## Supplementary material for "Genome-wide association studies of hospitalized influenza identify 4 risk loci and a relationship with COVID-19": Supp1_UKBB_GWAS.xlsx (part 49 of 164)

### Sheet: ST4 (continued)
sqtl_hg38	pvalue	tissue	FDR	hgnc_symbol	sqtl_hg19	ensemble_id	zscore
intron_5_132271908_132272025	0.0989386	Brain_Cerebellar_Hemisphere	0.864293	PDLIM4	intron_5_131607601_131607718	ENSG00000131435.13	1.65002
intron_5_132637200_132638081	0.101642	Brain_Cerebellar_Hemisphere	0.864293	ENSG00000283782	intron_5_131972892_131973773	ENSG00000283782.2	-1.63694
intron_5_132637200_132638081	0.101642	Brain_Cerebellar_Hemisphere	0.864293	RAD50	intron_5_131972892_131973773	ENSG00000113522.14	-1.63694
intron_5_134388413_134388977	0.100338	Brain_Cerebellar_Hemisphere	0.864293	UBE2B	intron_5_133724104_133724668	ENSG00000119048.9	1.64322
intron_5_134388413_134390225	0.100338	Brain_Cerebellar_Hemisphere	0.864293	UBE2B	intron_5_133724104_133725916	ENSG00000119048.9	-1.64322
intron_5_146164471_146168128	0.0998894	Brain_Cerebellar_Hemisphere	0.864293	LARS1	intron_5_145544034_145547691	ENSG00000133706.19	1.64539
intron_5_146164471_146171910	0.0998894	Brain_Cerebellar_Hemisphere	0.864293	LARS1	intron_5_145544034_145551473	ENSG00000133706.19	1.64539
intron_5_6633869_6651842	0.0990176	Brain_Cerebellar_Hemisphere	0.864293	SRD5A1	intron_5_6633982_6651955	ENSG00000145545.12	-1.64964
intron_6_167021452_167022409	0.101488	Brain_Cerebellar_Hemisphere	0.864293	CEP43	intron_6_167434940_167435897	ENSG00000213066.14	-1.63768
intron_6_24708911_24714318	0.099546	Brain_Cerebellar_Hemisphere	0.864293	C6orf62	intron_6_24709139_24714546	ENSG00000112308.13	-1.64706
intron_6_31150860_31150959	0.0991926	Brain_Cerebellar_Hemisphere	0.864293	CCHCR1	intron_6_31118637_31118736	ENSG00000204536.15	-1.64878
intron_6_82191216_82191787	0.0999366	Brain_Cerebellar_Hemisphere	0.864293	IBTK	intron_6_82900933_82901504	ENSG00000005700.15	1.64516
intron_7_100550511_100553347	0.101637	Brain_Cerebellar_Hemisphere	0.864293	AGFG2	intron_7_100148134_100150970	ENSG00000106351.13	-1.63697
intron_7_103366163_103367413	0.0989429	Brain_Cerebellar_Hemisphere	0.864293	PSMC2	intron_7_103006610_103007860	ENSG00000161057.13	1.65
intron_7_55991884_55994894	0.0992532	Brain_Cerebellar_Hemisphere	0.864293	NIPSNAP2	intron_7_56059577_56062587	ENSG00000146729.10	-1.64848
intron_7_99485368_99486476	0.101509	Brain_Cerebellar_Hemisphere	0.864293	ZNF789	intron_7_99082991_99084099	ENSG00000198556.14	-1.63758
intron_7_99548506_99551854	0.0992532	Brain_Cerebellar_Hemisphere	0.864293	FAM200A	intron_7_99146129_99149477	ENSG00000221909.3	-1.64848
intron_8_125039898_125043825	0.10064	Brain_Cerebellar_Hemisphere	0.864293	WASHC5	intron_8_126052140_126056067	ENSG00000164961.16	1.64176
intron_8_141160787_141163333	0.101005	Brain_Cerebellar_Hemisphere	0.864293	DENND3	intron_8_142170886_142173432	ENSG00000105339.11	1.64
intron_8_73956054_73972077	0.100115	Brain_Cerebellar_Hemisphere	0.864293	ELOC	intron_8_74868289_74884312	ENSG00000154582.18	1.6443
intron_9_108912494_108916204	0.100949	Brain_Cerebellar_Hemisphere	0.864293	ELP1	intron_9_111674774_111678484	ENSG00000070061.16	1.64027
intron_9_14759901_14769724	0.101487	Brain_Cerebellar_Hemisphere	0.864293	FREM1	intron_9_14759899_14769722	ENSG00000164946.20	-1.63769
intron_9_93290047_93292311	0.100875	Brain_Cerebellar_Hemisphere	0.864293	WNK2	intron_9_96052329_96054593	ENSG00000165238.17	1.64062
intron_9_129123138_129128985	0.0808786	Brain_Caudate_basal_ganglia	0.864295	PTPA	intron_9_131885417_131891264	ENSG00000119383.21	1.74561
intron_10_95414862_95421961	0.0828271	Brain_Cortex	0.864316	SORBS1	intron_10_97174619_97181718	ENSG00000095637.23	1.73451
intron_11_610347_610501	0.0829198	Brain_Cortex	0.864316	PHRF1	intron_11_610347_610501	ENSG00000070047.13	-1.73399
intron_17_16086442_16091863	0.0829564	Brain_Cortex	0.864316	NCOR1	intron_17_15989756_15995177	ENSG00000141027.23	1.73378
intron_1_112598086_112600794	0.0829513	Brain_Cortex	0.864316	ST7L	intron_1_113140708_113143416	ENSG00000007341.19	1.73381
intron_1_54695490_54700321	0.0828866	Brain_Cortex	0.864316	MROH7-TTC4	intron_1_55161163_55165994	ENSG00000271723.5	-1.73418
intron_1_54695490_54700321	0.0828866	Brain_Cortex	0.864316	MROH7	intron_1_55161163_55165994	ENSG00000184313.20	-1.73418
intron_20_34925766_34926877	0.0829513	Brain_Cortex	0.864316	ACSS2	intron_20_33513569_33514680	ENSG00000131069.20	-1.73381
intron_20_34932133_34936763	0.0829513	Brain_Cortex	0.864316	GSS	intron_20_33519936_33524566	ENSG00000100983.12	-1.73381
intron_3_39131095_39133052	0.082795	Brain_Cortex	0.864316	TTC21A	intron_3_39172586_39174543	ENSG00000168026.19	-1.73469
intron_4_158155825_158170466	0.0829879	Brain_Cortex	0.864316	GASK1B	intron_4_159076977_159091618	ENSG00000164125.16	-1.73361
intron_7_149878790_149879335	0.0829596	Brain_Cortex	0.864316	ATP6V0E2	intron_7_149575879_149576424	ENSG00000171130.19	-1.73377
intron_9_127404991_127407112	0.0829113	Brain_Cortex	0.864316	SLC2A8	intron_9_130167270_130169391	ENSG00000136856.18	-1.73404
intron_5_177332246_177334284	0.0682155	Colon_Sigmoid	0.864319	LMAN2	intron_5_176759247_176761285	ENSG00000169223.16	1.82358
intron_11_101455101_101469427	0.0828866	Adipose_Visceral_Omentum	0.864323	TRPC6	intron_11_101325832_101340158	ENSG00000137672.13	1.73418
intron_12_110649475_110650168	0.0829186	Adipose_Visceral_Omentum	0.864323	HVCN1	intron_12_111087280_111087973	ENSG00000122986.14	1.734
intron_1_183240391_183243147	0.0828649	Adipose_Visceral_Omentum	0.864323	LAMC2	intron_1_183209526_183212282	ENSG00000058085.15	1.7343
intron_4_13572842_13576838	0.0827676	Adipose_Visceral_Omentum	0.864323	BOD1L1	intron_4_13574466_13578462	ENSG00000038219.13	1.73485
intron_9_36083562_36085175	0.0827793	Adipose_Visceral_Omentum	0.864323	RECK	intron_9_36083559_36085172	ENSG00000122707.12	1.73478
intron_9_92505690_92509899	0.0829105	Adipose_Visceral_Omentum	0.864323	ECM2	intron_9_95267972_95272181	ENSG00000106823.13	-1.73404
intron_14_102348759_102349919	0.0686359	Colon_Sigmoid	0.864329	CINP	intron_14_102815096_102816256	ENSG00000100865.15	1.82081
intron_16_8929543_8930293	0.068681	Colon_Sigmoid	0.864329	USP7	intron_16_9023400_9024150	ENSG00000187555.17	-1.82051
intron_19_16647261_16659395	0.0687707	Colon_Sigmoid	0.864329	ENSG00000268790	intron_19_16758072_16770206	ENSG00000268790.5	1.81992
intron_19_16647261_16659395	0.0687707	Colon_Sigmoid	0.864329	SMIM7	intron_19_16758072_16770206	ENSG00000214046.9	1.81992
intron_19_40341890_40348324	0.0684675	Colon_Sigmoid	0.864329	C19orf47	intron_19_40847797_40854231	ENSG00000160392.14	-1.82192
intron_22_31874405_31879525	0.0686898	Colon_Sigmoid	0.864329	DEPDC5	intron_22_32270391_32275511	ENSG00000100150.20	-1.82045
intron_2_3513976_3514808	0.0685636	Colon_Sigmoid	0.864329	ADI1	intron_2_3517747_3518579	ENSG00000182551.14	1.82128
intron_2_54456518_54526372	0.0682851	Colon_Sigmoid	0.864329	SPTBN1	intron_2_54683655_54753509	ENSG00000115306.16	1.82312
intron_4_57007002_57010361	0.068325	Colon_Sigmoid	0.864329	POLR2B	intron_4_57873168_57876527	ENSG00000047315.17	1.82286
intron_4_86888275_86891456	0.0687026	Colon_Sigmoid	0.864329	C4orf36	intron_4_87809428_87812609	ENSG00000163633.12	-1.82037
intron_4_86888275_86891456	0.0687026	Colon_Sigmoid	0.864329	ENSG00000285458	intron_4_87809428_87812609	ENSG00000285458.1	-1.82037
intron_6_30199153_30213305	0.0685195	Colon_Sigmoid	0.864329	TRIM26	intron_6_30166930_30181082	ENSG00000234127.9	1.82157
intron_7_100157214_100157293	0.0687323	Colon_Sigmoid	0.864329	TRAPPC14	intron_7_99754837_99754916	ENSG00000146826.17	-1.82018
intron_7_100157214_100157373	0.0687323	Colon_Sigmoid	0.864329	TRAPPC14	intron_7_99754837_99754996	ENSG00000146826.17	1.82018
intron_7_64543802_64544306	0.0685072	Colon_Sigmoid	0.864329	ZNF680	intron_7_64004180_64004684	ENSG00000173041.12	1.82166
intron_7_64544432_64562925	0.0685072	Colon_Sigmoid	0.864329	ZNF680	intron_7_64004810_64023303	ENSG00000173041.12	-1.82166
intron_7_6577498_6578501	0.0687924	Colon_Sigmoid	0.864329	ZDHHC4	intron_7_6617129_6618132	ENSG00000136247.15	1.81978
intron_8_21911988_21912229	0.0683766	Colon_Sigmoid	0.864329	DOK2	intron_8_21769499_21769740	ENSG00000147443.13	1.82252
intron_8_67190759_67195382	0.0687982	Colon_Sigmoid	0.864329	CSPP1	intron_8_68102994_68107617	ENSG00000104218.16	-1.81974
intron_9_129084768_129085023	0.068657	Colon_Sigmoid	0.864329	DOLPP1	intron_9_131847047_131847302	ENSG00000167130.18	-1.82067
intron_9_130697627_130698162	0.0682775	Colon_Sigmoid	0.864329	EXOSC2	intron_9_133573014_133573549	ENSG00000130713.17	1.82317
intron_17_78806286_78806959	0.0770786	Esophagus_Gastroesophageal_Junction	0.864333	USP36	intron_17_76802368_76803041	ENSG00000055483.20	1.76789
intron_7_130959970_130984053	0.0843322	Kidney_Cortex	0.864335	LINC-PINT	intron_7_130644729_130668812	ENSG00000231721.8	1.72608
intron_7_140094138_140096555	0.0754404	Spleen	0.864344	KDM7A	intron_7_139793938_139796355	ENSG00000006459.11	1.77778
intron_4_53377923_53379225	0.0754684	Spleen	0.864348	FIP1L1	intron_4_54244090_54245392	ENSG00000145216.17	1.77761
intron_22_42141339_42141534	0.0590244	Prostate	0.86435	CYP2D7	intron_22_42537349_42537544	ENSG00000205702.12	1.88801
intron_22_42141396_42141534	0.0590244	Prostate	0.86435	CYP2D7	intron_22_42537406_42537544	ENSG00000205702.12	-1.88801
intron_4_8479533_8493266	0.0590109	Prostate	0.86435	TRMT44	intron_4_8481260_8494993	ENSG00000155275.19	-1.88811
intron_9_127400006_127403660	0.0590109	Prostate	0.86435	SLC2A8	intron_9_130162285_130165939	ENSG00000136856.18	-1.88811
intron_2_36553179_36554170	0.0910939	Brain_Putamen_basal_ganglia	0.86436	FEZ2	intron_2_36780322_36781313	ENSG00000171055.15	-1.68966
intron_2_36553179_36555683	0.0910939	Brain_Putamen_basal_ganglia	0.86436	FEZ2	intron_2_36780322_36782826	ENSG00000171055.15	1.68966
intron_5_154889417_154891241	0.0910428	Brain_Putamen_basal_ganglia	0.86436	GEMIN5	intron_5_154268977_154270801	ENSG00000082516.9	1.68992
intron_15_89333913_89334673	0.0577211	Artery_Coronary	0.864363	POLG	intron_15_89877144_89877904	ENSG00000140521.18	-1.89781
intron_2_39755409_39755889	0.0577408	Artery_Coronary	0.864363	THUMPD2	intron_2_39982549_39983029	ENSG00000138050.15	1.89766
intron_4_2793138_2820614	0.0577211	Artery_Coronary	0.864363	SH3BP2	intron_4_2794865_2822341	ENSG00000087266.17	1.89781
intron_7_30362456_30366035	0.0577254	Artery_Coronary	0.864363	ENSG00000281593	intron_7_30402072_30405651	ENSG00000281593.1	1.89778
intron_7_30362456_30366035	0.0577254	Artery_Coronary	0.864363	ZNRF2	intron_7_30402072_30405651	ENSG00000180233.11	1.89778
intron_8_42535335_42540915	0.0578202	Artery_Coronary	0.864363	SLC20A2	intron_8_42390478_42396058	ENSG00000168575.10	-1.89706
intron_8_42535335_42541538	0.0578202	Artery_Coronary	0.864363	SLC20A2	intron_8_42390478_42396681	ENSG00000168575.10	-1.89706
intron_17_80425620_80428596	0.134744	Liver	0.864375	ENDOV	intron_17_78399420_78402396	ENSG00000173818.17	1.49565
intron_10_133263765_133267352	0.0948504	smultixcan	0.864378	ADAM8	intron_10_135077269_135080856	ENSG00000151651.16	-0.977252
intron_10_60261957_60263126	0.0951423	smultixcan	0.864378	ANK3	intron_10_62021715_62022884	ENSG00000151150.22	1.66887
intron_10_60261957_60263835	0.0951423	smultixcan	0.864378	ANK3	intron_10_62021715_62023593	ENSG00000151150.22	-1.66887
intron_10_87927599_87931046	0.0953876	smultixcan	0.864378	PTEN	intron_10_89687356_89690803	ENSG00000171862.14	1.31024
intron_10_95037309_95038897	0.0949738	smultixcan	0.864378	CYP2C8	intron_10_96797066_96798654	ENSG00000138115.15	-1.66972
intron_10_99886632_99888825	0.0955807	smultixcan	0.864378	DNMBP	intron_10_101646389_101648582	ENSG00000107554.17	-1
intron_11_134467615_134467865	0.0939269	smultixcan	0.864378	B3GAT1-DT	intron_11_134337509_134337759	ENSG00000255545.8	-1.67504
intron_11_419729_420463	0.0949447	smultixcan	0.864378	ANO9	intron_11_419729_420463	ENSG00000185101.13	1.66987
intron_11_57338669_57346544	0.094862	smultixcan	0.864378	P2RX3	intron_11_57106143_57114018	ENSG00000109991.10	1.67029
intron_11_60173129_60175506	0.0944781	smultixcan	0.864378	MS4A6A	intron_11_59940602_59942979	ENSG00000110077.15	1.665
intron_11_61138835_61161391	0.0951045	smultixcan	0.864378	VPS37C	intron_11_60906307_60928863	ENSG00000167987.11	-1.66906
intron_11_61776877_61777264	0.0941477	smultixcan	0.864378	MYRF	intron_11_61544349_61544736	ENSG00000124920.14	0.418478
intron_11_64285380_64286510	0.0941477	smultixcan	0.864378	GPR137	intron_11_64052852_64053982	ENSG00000173264.15	-1.67391
intron_11_64325331_64327484	0.0941477	smultixcan	0.864378	ENSG00000236935	intron_11_64092803_64094956	ENSG00000236935.3	-1.67391
intron_11_64327536_64329168	0.0941477	smultixcan	0.864378	ENSG00000236935	intron_11_64095008_64096640	ENSG00000236935.3	0.557971
intron_11_64327536_64339900	0.0941477	smultixcan	0.864378	ENSG00000236935	intron_11_64095008_64107372	ENSG00000236935.3	-1.67391
intron_11_65868629_65869857	0.0950033	smultixcan	0.864378	EFEMP2	intron_11_65636100_65637328	ENSG00000172638.13	-0.47195
intron_11_73876575_73876757	0.0946295	smultixcan	0.864378	COA4	intron_11_73587620_73587802	ENSG00000181924.7	0.473101
intron_12_10775984_10777318	0.094899	smultixcan	0.864378	LINC02366	intron_12_10928583_10929917	ENSG00000256888.6	1.6701
intron_12_2634380_2651640	0.094715	smultixcan	0.864378	CACNA1C	intron_12_2743546_2760806	ENSG00000151067.23	1.67103
intron_12_45919309_45922463	0.0948659	smultixcan	0.864378	SCAF11	intron_12_46313092_46316246	ENSG00000139218.18	-1.0629
intron_12_4726829_4739163	0.0951045	smultixcan	0.864378	ENSG00000255639	intron_12_4835995_4848329	ENSG00000255639.3	-1.66906
intron_12_4726829_4739163	0.0951045	smultixcan	0.864378	GALNT8	intron_12_4835995_4848329	ENSG00000130035.9	-1.66906
intron_12_48135383_48137721	0.0943589	smultixcan	0.864378	PFKM	intron_12_48529166_48531504	ENSG00000152556.17	1.67284
intron_12_63802405_63805234	0.0952376	smultixcan	0.864378	RXYLT1	intron_12_64196185_64199014	ENSG00000118600.13	-1.66839
intron_12_69684608_69689070	0.0946165	smultixcan	0.864378	BEST3	intron_12_70078388_70082850	ENSG00000127325.19	-1.67153
intron_12_95529002_95532829	0.0949386	smultixcan	0.864378	USP44	intron_12_95922778_95926605	ENSG00000136014.12	1.2246
intron_12_9971687_9979336	0.0955807	smultixcan	0.864378	CLEC12A	intron_12_10124286_10131935	ENSG00000172322.14	-1.66667
intron_13_32753536_32755842	0.0946165	smultixcan	0.864378	PDS5B	intron_13_33327674_33329980	ENSG00000083642.19	-1.67153
intron_13_45685200_45701027	0.0952903	smultixcan	0.864378	LINC01055	intron_13_46259335_46275162	ENSG00000235366.3	1.66813
intron_13_77741440_77743016	0.0953415	smultixcan	0.864378	SLAIN1	intron_13_78315575_78317151	ENSG00000139737.23	-1.66787
intron_13_77741440_77744283	0.0953415	smultixcan	0.864378	SLAIN1	intron_13_78315575_78318418	ENSG00000139737.23	-1.66787
intron_14_102432128_102434235	0.0948295	smultixcan	0.864378	TECPR2	intron_14_102898465_102900572	ENSG00000196663.16	1.67045
intron_14_103941103_103942092	0.09502	smultixcan	0.864378	RD3L	intron_14_104407440_104408429	ENSG00000227729.5	1.66949
intron_14_21101975_21102064	0.0942201	smultixcan	0.864378	TMEM253	intron_14_21570134_21570223	ENSG00000232070.9	-1.08723
intron_14_59461173_59475869	0.0947856	smultixcan	0.864378	L3HYPDH	intron_14_59927891_59942587	ENSG00000126790.12	-1.58962
intron_14_60115461_60115719	0.0951735	smultixcan	0.864378	PCNX4	intron_14_60582179_60582437	ENSG00000126773.13	-1.74308
intron_14_73569396_73573388	0.0943399	smultixcan	0.864378	ACOT2	intron_14_74036100_74040092	ENSG00000119673.16	-0.781627
intron_14_77449752_77451187	0.0950941	smultixcan	0.864378	VIPAS39	intron_14_77916095_77917530	ENSG00000151445.16	-1.66912
intron_15_64842028_64848593	0.0953459	smultixcan	0.864378	ENSG00000249240	intron_15_65134227_65140792	ENSG00000249240.2	-1.66785
intron_15_64842028_64848593	0.0953459	smultixcan	0.864378	PLEKHO2	intron_15_65134227_65140792	ENSG00000241839.10	-1.66785
intron_15_64842028_64854921	0.0944427	smultixcan	0.864378	PLEKHO2	intron_15_65134227_65147120	ENSG00000241839.10	1.67241
intron_15_78932038_78932372	0.0950837	smultixcan	0.864378	CTSH	intron_15_79224380_79224714	ENSG00000103811.18	-0.932289
intron_15_83655830_83704389	0.0955807	smultixcan	0.864378	ADAMTSL3	intron_15_84324582_84373141	ENSG00000156218.13	1.66667
intron_16_2100566_2102061	0.0950595	smultixcan	0.864378	PKD1	intron_16_2150567_2152062	ENSG00000008710.20	-1.65871
intron_16_2206659_2206743	0.0948306	smultixcan	0.864378	MLST8	intron_16_2256660_2256744	ENSG00000167965.18	-1.65483
intron_16_69993248_69996069	0.0952154	smultixcan	0.864378	PDXDC2P-NPIPB14P	intron_16_70027151_70029972	ENSG00000196696.14	-0.293136
intron_16_71865048_71867912	0.0943076	smultixcan	0.864378	ZNF821	intron_16_71898951_71901815	ENSG00000102984.15	-1.78482
intron_16_74630957_74632523	0.0947471	smultixcan	0.864378	RFWD3	intron_16_74664855_74666421	ENSG00000168411.14	-0.168609
intron_16_84191648_84194442	0.0951178	smultixcan	0.864378	ADAD2	intron_16_84225254_84228048	ENSG00000140955.11	1.669
intron_16_84195441_84196882	0.0955807	smultixcan	0.864378	ENSG00000250685	intron_16_84229047_84230488	ENSG00000250685.7	-0.555556
intron_16_84700111_84733435	0.0946311	smultixcan	0.864378	USP10	intron_16_84733717_84767041	ENSG00000103194.16	1.33717
intron_17_1507089_1508115	0.094166	smultixcan	0.864378	INPP5K	intron_17_1410383_1411409	ENSG00000132376.20	-1.67382
intron_17_18195035_18206815	0.0948542	smultixcan	0.864378	ALKBH5	intron_17_18098349_18110129	ENSG00000091542.9	1.41336
intron_17_22285128_22286278	0.0946938	smultixcan	0.864378	ENSG00000264956	intron_17_21811734_21812884	ENSG00000264956.2	1.67114
intron_17_38715828_38716367	0.0950868	smultixcan	0.864378	MLLT6	intron_17_36872081_36872620	ENSG00000275023.5	-0.556385
intron_17_38716981_38717432	0.0950868	smultixcan	0.864378	MLLT6	intron_17_36873234_36873685	ENSG00000275023.5	-1.66915
intron_17_41935348_41935599	0.0955807	smultixcan	0.864378	ODAD4	intron_17_40091601_40091852	ENSG00000204815.10	-1.66667
intron_17_4530783_4531053	0.0943122	smultixcan	0.864378	SPNS2	intron_17_4434078_4434348	ENSG00000183018.9	-1.11022e-16
intron_17_47970723_47971362	0.0938507	smultixcan	0.864378	CDK5RAP3	intron_17_46048089_46048728	ENSG00000108465.15	0.392314
intron_17_47970723_47971362	0.0938507	smultixcan	0.864378	ENSG00000263798	intron_17_46048089_46048728	ENSG00000263798.2	0.392314
intron_17_58351508_58357468	0.0950941	smultixcan	0.864378	ENSG00000285897	intron_17_56428869_56434829	ENSG00000285897.1	1.66912
intron_17_63667060_63681766	0.0943589	smultixcan	0.864378	MAP3K3	intron_17_61744420_61759126	ENSG00000198909.8	0.334568
intron_17_65961598_66005690	0.0951045	smultixcan	0.864378	CEP112	intron_17_63957716_64001808	ENSG00000154240.18	1.66906
intron_17_73236995_73242896	0.095383	smultixcan	0.864378	C17orf80	intron_17_71233134_71239035	ENSG00000141219.16	-1.6632
intron_17_75667478_75668516	0.0944336	smultixcan	0.864378	SAP30BP	intron_17_73663558_73664596	ENSG00000161526.15	1.94987
intron_17_81128549_81131061	0.095544	smultixcan	0.864378	AATK	intron_17_79102349_79104861	ENSG00000181409.14	-1.66685
intron_18_56781656_56816031	0.0948659	smultixcan	0.864378	WDR7	intron_18_54448887_54483262	ENSG00000091157.15	-1.67027
intron_18_58044708_58045072	0.0945201	smultixcan	0.864378	NEDD4L	intron_18_55711940_55712304	ENSG00000049759.20	1.67059
intron_18_58044708_58165788	0.0948965	smultixcan	0.864378	NEDD4L	intron_18_55711940_55833020	ENSG00000049759.20	-1.66863
intron_18_74511013_74512448	0.0947819	smultixcan	0.864378	CNDP2	intron_18_72178248_72179683	ENSG00000133313.15	1.66501
intron_19_11987823_12001774	0.0953628	smultixcan	0.864378	ENSG00000286098	intron_19_12098638_12112589	ENSG00000286098.1	-1.66776
intron_19_11987823_12001774	0.0953628	smultixcan	0.864378	ZNF433-AS1	intron_19_12098638_12112589	ENSG00000219665.8	-1.66776
intron_19_12018292_12034828	0.0942747	smultixcan	0.864378	ZNF433	intron_19_12129107_12145643	ENSG00000197647.13	1.67327
intron_19_12528696_12551330	0.0948479	smultixcan	0.864378	ZNF564	intron_19_12639510_12662144	ENSG00000249709.8	-0.858163
intron_19_35764936_35765034	0.0948855	smultixcan	0.864378	PROSER3	intron_19_36255837_36255935	ENSG00000167595.16	1.78908
intron_19_48727158_48727393	0.0954694	smultixcan	0.864378	RASIP1	intron_19_49230415_49230650	ENSG00000105538.10	1.64072
intron_19_5286234_5340664	0.0951242	smultixcan	0.864378	PTPRS	intron_19_5286245_5340675	ENSG00000105426.19	1.66897
intron_19_52917931_52918819	0.0950025	smultixcan	0.864378	ZNF888	intron_19_53421184_53422072	ENSG00000213793.6	-1.92487
intron_19_55342380_55342742	0.0944985	smultixcan	0.864378	KMT5C	intron_19_55853748_55854110	ENSG00000133247.14	1.47541
intron_19_55342851_55343680	0.0944985	smultixcan	0.864378	KMT5C	intron_19_55854219_55855048	ENSG00000133247.14	-0.836066
intron_19_55688994_55689867	0.0955553	smultixcan	0.864378	EPN1	intron_19_56200360_56201233	ENSG00000063245.15	-1.63469
intron_19_57600779_57604277	0.094132	smultixcan	0.864378	ZNF530	intron_19_58112147_58115645	ENSG00000183647.11	-1.67399
intron_19_625254_629540	0.0949562	smultixcan	0.864378	POLRMT	intron_19_625254_629540	ENSG00000099821.14	0.390875
intron_19_8511960_8512075	0.0944137	smultixcan	0.864378	ZNF414	intron_19_8576844_8576959	ENSG00000133250.14	-0.645701
intron_19_8589574_8589889	0.0951255	smultixcan	0.864378	ADAMTS10	intron_19_8654458_8654773	ENSG00000142303.14	1.43054
intron_19_8589585_8589889	0.0951255	smultixcan	0.864378	ADAMTS10	intron_19_8654469_8654773	ENSG00000142303.14	-1.66896
intron_1_11026848_11030176	0.0952149	smultixcan	0.864378	MASP2	intron_1_11086905_11090233	ENSG00000009724.18	1.66851
intron_1_12193098_12193955	0.0949787	smultixcan	0.864378	TNFRSF1B	intron_1_12253155_12254012	ENSG00000028137.19	0.984144
intron_1_159873168_159876556	0.0941864	smultixcan	0.864378	CFAP45	intron_1_159842958_159846346	ENSG00000213085.10	1.67372
intron_1_163069528_163072395	0.0955807	smultixcan	0.864378	RGS4	intron_1_163039318_163042185	ENSG00000117152.14	1.66667
intron_1_169397391_169419013	0.094899	smultixcan	0.864378	CCDC181	intron_1_169366629_169388251	ENSG00000117477.13	1.6701
intron_1_170271981_170273533	0.0946165	smultixcan	0.864378	LINC01142	intron_1_170241122_170242674	ENSG00000224286.6	1.67153
intron_1_201325838_201328762	0.0955807	smultixcan	0.864378	PKP1	intron_1_201294966_201297890	ENSG00000081277.13	1.66667
intron_1_205798815_205798957	0.0946165	smultixcan	0.864378	SLC41A1	intron_1_205767943_205768085	ENSG00000133065.11	-1.67153
intron_1_205830379_205840252	0.0946165	smultixcan	0.864378	PM20D1	intron_1_205799507_205809380	ENSG00000162877.13	1.67153
intron_1_206471245_206473196	0.0955807	smultixcan	0.864378	IKBKE	intron_1_206644588_206646539	ENSG00000263528.8	1.66667
intron_1_216097213_216175252	0.0946568	smultixcan	0.864378	USH2A	intron_1_216270555_216348594	ENSG00000042781.14	1.67133
intron_1_217614202_217619783	0.0946757	smultixcan	0.864378	GPATCH2	intron_1_217787544_217793125	ENSG00000092978.11	-1.67123
intron_1_223793440_223795815	0.0939741	smultixcan	0.864378	TP53BP2	intron_1_223981142_223983517	ENSG00000143514.18	-1.6748
intron_1_51827869_51834017	0.0946165	smultixcan	0.864378	NRDC	intron_1_52293541_52299689	ENSG00000078618.23	1.67153
intron_1_61694770_61700934	0.0948121	smultixcan	0.864378	TM2D1	intron_1_62160442_62166606	ENSG00000162604.12	-0.70055
intron_1_6475138_6475462	0.0949554	smultixcan	0.864378	PLEKHG5	intron_1_6535198_6535522	ENSG00000171680.23	0.15401
intron_1_93901669_93909038	0.0955807	smultixcan	0.864378	GCLM	intron_1_94367225_94374594	ENSG00000023909.10	1.66667
intron_20_50931449_50933720	0.0955807	smultixcan	0.864378	ADNP-AS1	intron_20_49547986_49550257	ENSG00000259456.4	-1.66667
intron_20_50936262_50940865	0.0955807	smultixcan	0.864378	DPM1	intron_20_49552799_49557402	ENSG00000000419.14	0.142857
intron_20_62334621_62335021	0.094842	smultixcan	0.864378	LAMA5	intron_20_60909677_60910077	ENSG00000130702.15	1.67039
intron_20_63689132_63689750	0.0954133	smultixcan	0.864378	RTEL1	intron_20_62320485_62321103	ENSG00000258366.12	-1.66668
intron_20_63689865_63689966	0.0955807	smultixcan	0.864378	RTEL1	intron_20_62321218_62321319	ENSG00000258366.12	-1.66667
intron_22_25851579_25868320	0.0951045	smultixcan	0.864378	MYO18B	intron_22_26247546_26264287	ENSG00000133454.16	-1.66906
intron_22_29604112_29642202	0.0955807	smultixcan	0.864378	NF2	intron_22_30000101_30038191	ENSG00000186575.19	-1.66667
intron_22_30374091_30375479	0.0955592	smultixcan	0.864378	CCDC157	intron_22_30770080_30771468	ENSG00000187860.11	1.10894
intron_22_38344741_38361399	0.0939879	smultixcan	0.864378	ENSG00000291015	intron_22_38740746_38757404	ENSG00000291015.1	1.08628
intron_2_111239996_111344061	0.0955807	smultixcan	0.864378	MIR4435-2HG	intron_2_111997573_112101638	ENSG00000172965.17	-1.66667
intron_2_113236622_113255390	0.0953936	smultixcan	0.864378	PAX8-AS1	intron_2_113994199_114012967	ENSG00000189223.15	-0.110665
intron_2_1209230_1237888	0.0945256	smultixcan	0.864378	SNTG2	intron_2_1204916_1241660	ENSG00000172554.12	-1.66011
intron_2_165365263_165367217	0.0942617	smultixcan	0.864378	SCN2A	intron_2_166221773_166223727	ENSG00000136531.19	-1.67333
intron_2_178731203_178731305	0.0941428	smultixcan	0.864378	TTN	intron_2_179595930_179596032	ENSG00000155657.29	-1.67394
intron_2_1885494_1886539	0.0943918	smultixcan	0.864378	MYT1L	intron_2_1889266_1890311	ENSG00000186487.21	1.67267
intron_2_24165500_24167627	0.0942847	smultixcan	0.864378	FAM228B	intron_2_24388369_24390496	ENSG00000219626.9	1.71746
intron_2_31943383_32010187	0.09502	smultixcan	0.864378	MEMO1	intron_2_32168452_32235256	ENSG00000162959.14	-1.66949
intron_2_33134960_33186856	0.0941839	smultixcan	0.864378	LTBP1	intron_2_33360027_33411923	ENSG00000049323.16	1.67373
intron_2_3532310_3533108	0.0939645	smultixcan	0.864378	ENSG00000242282	intron_2_3579900_3580698	ENSG00000242282.6	-0.616268
intron_2_3532310_3533108	0.0939645	smultixcan	0.864378	ENSG00000286905	intron_2_3579900_3580698	ENSG00000286905.1	-0.616268
intron_2_43776899_43783520	0.0940997	smultixcan	0.864378	DYNC2LI1	intron_2_44004038_44010659	ENSG00000138036.18	-1.67416
intron_2_69808189_69810594	0.0955807	smultixcan	0.864378	ANXA4	intron_2_70035321_70037726	ENSG00000196975.16	1.66667
intron_2_86030396_86031330	0.0948085	smultixcan	0.864378	POLR1A	intron_2_86257519_86258453	ENSG00000068654.17	-1.67056
intron_3_134178073_134183002	0.0939093	smultixcan	0.864378	RYK	intron_3_133896917_133901846	ENSG00000163785.13	-1.67513
intron_3_15020932_15023200	0.0952776	smultixcan	0.864378	NR2C2	intron_3_15062439_15064707	ENSG00000177463.16	0.808263
intron_3_180987022_180988023	0.0953858	smultixcan	0.864378	DNAJC19	intron_3_180704810_180705811	ENSG00000205981.9	-0.85084
intron_3_183287868_183296146	0.0955807	smultixcan	0.864378	B3GNT5	intron_3_183005656_183013934	ENSG00000176597.12	-1.66667
intron_3_194604445_194610916	0.0946848	smultixcan	0.864378	TMEM44	intron_3_194325174_194331645	ENSG00000145014.18	0.516153
intron_3_196291374_196296006	0.0945798	smultixcan	0.864378	DYNLT2B	intron_3_196018245_196022877	ENSG00000213123.11	1.09272
intron_3_32720231_32725450	0.093903	smultixcan	0.864378	CNOT10	intron_3_32761723_32766942	ENSG00000182973.20	1.67516
intron_3_32769962_32773457	0.0943242	smultixcan	0.864378	CNOT10	intron_3_32811454_32814949	ENSG00000182973.20	1.67302
intron_3_38372736_38373115	0.0945158	smultixcan	0.864378	XYLB	intron_3_38414227_38414606	ENSG00000093217.11	-1.67204
intron_3_38372736_38374462	0.0945158	smultixcan	0.864378	XYLB	intron_3_38414227_38415953	ENSG00000093217.11	1.67204
intron_3_9904151_9906364	0.0950214	smultixcan	0.864378	IL17RE	intron_3_9945835_9948048	ENSG00000163701.19	0.228573
intron_3_9906461_9906706	0.0954949	smultixcan	0.864378	IL17RE	intron_3_9948145_9948390	ENSG00000163701.19	1.36989
intron_4_168237427_168237691	0.0955639	smultixcan	0.864378	DDX60	intron_4_169158578_169158842	ENSG00000137628.18	-1.5684
intron_4_176066079_176096463	0.0951889	smultixcan	0.864378	WDR17	intron_4_176987230_177017614	ENSG00000150627.16	1.66864
intron_4_183269163_183271080	0.0940589	smultixcan	0.864378	WWC2	intron_4_184190316_184192233	ENSG00000151718.16	0.0219137
intron_4_185055341_185069930	0.0955123	smultixcan	0.864378	LINC02436	intron_4_185976495_185991084	ENSG00000250754.6	1.66701
intron_4_99291005_99300299	0.0950803	smultixcan	0.864378	ENSG00000246090	intron_4_100212162_100221456	ENSG00000246090.9	1.65598
intron_5_112976986_112981042	0.0945764	smultixcan	0.864378	DCP2	intron_5_112312683_112316739	ENSG00000172795.17	1.21075
intron_5_141970877_141973583	0.0949888	smultixcan	0.864378	RNF14	intron_5_141350442_141353148	ENSG00000013561.18	1.49313
intron_5_149513209_149517794	0.0955807	smultixcan	0.864378	CSNK1A1	intron_5_148892772_148897357	ENSG00000113712.19	0.972222
intron_5_149513209_149520290	0.0955807	smultixcan	0.864378	CSNK1A1	intron_5_148892772_148899853	ENSG00000113712.19	-1.31944
intron_5_170805853_170808600	0.0939342	smultixcan	0.864378	GABRP	intron_5_170232857_170235604	ENSG00000094755.17	-1.675
intron_5_170808752_170809568	0.0939342	smultixcan	0.864378	GABRP	intron_5_170235756_170236572	ENSG00000094755.17	-1.675
intron_5_170809755_170811956	0.0939342	smultixcan	0.864378	GABRP	intron_5_170236759_170238960	ENSG00000094755.17	1.675
intron_5_174503990_174517759	0.094178	smultixcan	0.864378	LINC01411	intron_5_173930993_173944762	ENSG00000249306.7	0
intron_5_175478639_175492095	0.0949812	smultixcan	0.864378	SFXN1	intron_5_174905642_174919098	ENSG00000164466.13	1.66969
intron_5_181056662_181056855	0.0943682	smultixcan	0.864378	BTNL9	intron_5_180483662_180483855	ENSG00000165810.17	0.591992
intron_5_33463825_33465987	0.0946191	smultixcan	0.864378	TARS1	intron_5_33463930_33466092	ENSG00000113407.14	-1.5976
intron_5_468942_469790	0.0954172	smultixcan	0.864378	EXOC3	intron_5_469057_469905	ENSG00000180104.16	-1.92916
intron_5_52801120_52801409	0.0940238	smultixcan	0.864378	PELO	intron_5_52096954_52097243	ENSG00000152684.11	-1.65064
intron_5_73124013_73128390	0.0942349	smultixcan	0.864378	TMEM171	intron_5_72419840_72424217	ENSG00000157111.13	-1.67347
intron_5_78450034_78459245	0.0946165	smultixcan	0.864378	SCAMP1	intron_5_77745857_77755068	ENSG00000085365.18	0
intron_6_18143728_18147823	0.0945254	smultixcan	0.864378	TPMT	intron_6_18143959_18148054	ENSG00000137364.5	1.67199
intron_6_5000631_5002101	0.0947596	smultixcan	0.864378	RPP40	intron_6_5000865_5002335	ENSG00000124787.14	0.239413
intron_7_128533730_128574720	0.0944805	smultixcan	0.864378	ENSG00000242588	intron_7_128173784_128214774	ENSG00000242588.7	-1.67222
intron_7_128533730_128574720	0.0944805	smultixcan	0.864378	ENSG00000280828	intron_7_128173784_128214774	ENSG00000280828.1	-1.67222
intron_7_29651339_29684773	0.0945665	smultixcan	0.864378	ZNRF2P2	intron_7_29690955_29724389	ENSG00000225264.3	1.28194
intron_7_45917439_45920738	0.094899	smultixcan	0.864378	IGFBP3	intron_7_45957038_45960337	ENSG00000146674.16	-1.6701
intron_7_50756056_50782424	0.0951146	smultixcan	0.864378	GRB10	intron_7_50823753_50850121	ENSG00000106070.20	-0.556338
intron_7_5222672_5225823	0.0945801	smultixcan	0.864378	WIPI2	intron_7_5262303_5265454	ENSG00000157954.15	1.67172
intron_7_54339220_54347294	0.0948659	smultixcan	0.864378	LINC01445	intron_7_54406913_54414987	ENSG00000231427.6	-1.67027
intron_7_64982116_65006541	0.0945093	smultixcan	0.864378	ZNF117	intron_7_64442494_64466919	ENSG00000152926.16	1.38844
intron_7_66086662_66086744	0.0940878	smultixcan	0.864378	ASL	intron_7_65551649_65551731	ENSG00000126522.17	-0.574795
intron_7_73510852_73521827	0.0942874	smultixcan	0.864378	BAZ1B	intron_7_72925182_72936157	ENSG00000009954.11	-0.557734
intron_7_79469446_79470594	0.0949386	smultixcan	0.864378	MAGI2-AS3	intron_7_79098762_79099910	ENSG00000234456.10	1.6699
intron_7_90340524_90342245	0.0951045	smultixcan	0.864378	GTPBP10	intron_7_89969838_89971559	ENSG00000105793.16	-1.66906
intron_7_99460193_99466111	0.0948431	smultixcan	0.864378	ATP5MF	intron_7_99057816_99063734	ENSG00000241468.8	1.66478
intron_7_99460193_99466129	0.094511	smultixcan	0.864378	ATP5MF-PTCD1	intron_7_99057816_99063752	ENSG00000248919.7	-1.66561
intron_7_99460193_99466129	0.094511	smultixcan	0.864378	ATP5MF	intron_7_99057816_99063752	ENSG00000241468.8	-1.66561
intron_8_144396500_144396598	0.0950941	smultixcan	0.864378	CPSF1	intron_8_145621715_145621813	ENSG00000071894.17	1.19223
intron_8_30164175_30175085	0.0943514	smultixcan	0.864378	DCTN6	intron_8_30021691_30032601	ENSG00000104671.8	-1.67288
intron_8_30164175_30175085	0.0943514	smultixcan	0.864378	LEPROTL1	intron_8_30021691_30032601	ENSG00000104660.19	-1.67288
intron_8_39187045_39211144	0.0943754	smultixcan	0.864378	ADAM32	intron_8_39044564_39068663	ENSG00000197140.15	0.82211
intron_8_64377528_64378059	0.0955807	smultixcan	0.864378	MIR124-2HG	intron_8_65290085_65290616	ENSG00000254377.8	1.66667
intron_8_85123606_85124792	0.0938521	smultixcan	0.864378	LRRCC1	intron_8_86035841_86037027	ENSG00000133739.16	-0.435528
intron_9_104889195_104903614	0.0954471	smultixcan	0.864378	ABCA1	intron_9_107651476_107665895	ENSG00000165029.17	-1.04209
intron_9_108977048_108979281	0.0953092	smultixcan	0.864378	CTNNAL1	intron_9_111739328_111741561	ENSG00000119326.15	1.66803
intron_9_114196012_114205102	0.0948773	smultixcan	0.864378	COL27A1	intron_9_116958292_116967382	ENSG00000196739.15	1.39184
intron_9_132612255_132618330	0.0944289	smultixcan	0.864378	DDX31	intron_9_135487642_135493717	ENSG00000125485.18	0.0294456
intron_9_136850560_136850755	0.0939646	smultixcan	0.864378	PHPT1	intron_9_139745012_139745207	ENSG00000054148.18	0.10826
intron_9_92856318_92877890	0.0942349	smultixcan	0.864378	ZNF484	intron_9_95618600_95640172	ENSG00000127081.14	1.67347
intron_9_95005616_95080694	0.0939046	smultixcan	0.864378	AOPEP	intron_9_97767898_97842976	ENSG00000148120.18	-1.71951
intron_19_13118131_13135200	0.075674	Spleen	0.864381	NACC1	intron_19_13228945_13246014	ENSG00000160877.7	1.77636
intron_19_13118454_13135200	0.075674	Spleen	0.864381	NACC1	intron_19_13229268_13246014	ENSG00000160877.7	-1.77636
intron_19_58129511_58142557	0.0757261	Spleen	0.864381	ZNF329	intron_19_58640878_58653924	ENSG00000181894.15	1.77604
intron_3_128899234_128901276	0.0757477	Spleen	0.864381	ACAD9	intron_3_128618077_128620119	ENSG00000177646.20	1.77591
intron_3_128899461_128901276	0.0757477	Spleen	0.864381	ACAD9	intron_3_128618304_128620119	ENSG00000177646.20	1.77591
intron_3_180971155_180975313	0.0756825	Spleen	0.864381	FXR1	intron_3_180688943_180693101	ENSG00000114416.19	1.77631
intron_5_173160051_173163725	0.0755718	Spleen	0.864381	BNIP1	intron_5_172587054_172590728	ENSG00000113734.18	-1.77698
intron_13_27622009_27622875	0.0970311	Whole_Blood	0.864396	POLR1D	intron_13_28196146_28197012	ENSG00000186184.20	-1.65942
intron_16_55537632_55541838	0.0970337	Whole_Blood	0.864396	LPCAT2	intron_16_55571544_55575750	ENSG00000087253.13	-1.65941
intron_1_40763489_40766596	0.0968135	Whole_Blood	0.864396	NFYC	intron_1_41229161_41232268	ENSG00000066136.21	1.6605
intron_2_9406905_9407449	0.0969289	Whole_Blood	0.864396	ITGB1BP1	intron_2_9547034_9547578	ENSG00000119185.13	-1.65993
intron_2_9406905_9408113	0.0969289	Whole_Blood	0.864396	ITGB1BP1	intron_2_9547034_9548242	ENSG00000119185.13	1.65993
intron_4_8216257_8216957	0.0969747	Whole_Blood	0.864396	SH3TC1	intron_4_8217984_8218684	ENSG00000125089.18	1.6597
intron_4_8217167_8218271	0.0969747	Whole_Blood	0.864396	SH3TC1	intron_4_8218894_8219998	ENSG00000125089.18	-1.6597
intron_12_122988872_122990545	0.0772206	Esophagus_Gastroesophageal_Junction	0.864401	PITPNM2	intron_12_123473419_123475092	ENSG00000090975.14	-1.76705
intron_16_31110761_31111091	0.0772076	Esophagus_Gastroesophageal_Junction	0.864401	BCKDK	intron_16_31122082_31122412	ENSG00000103507.14	1.76712
intron_19_901546_901976	0.077245	Esophagus_Gastroesophageal_Junction	0.864401	R3HDM4	intron_19_901546_901976	ENSG00000198858.10	1.7669
intron_4_182915575_182917311	0.0772156	Esophagus_Gastroesophageal_Junction	0.864401	DCTD	intron_4_183836728_183838464	ENSG00000129187.15	-1.76708
intron_6_142198615_142203985	0.0772073	Esophagus_Gastroesophageal_Junction	0.864401	VTA1	intron_6_142519752_142525122	ENSG00000009844.16	-1.76713
intron_6_142198615_142218498	0.0772073	Esophagus_Gastroesophageal_Junction	0.864401	VTA1	intron_6_142519752_142539635	ENSG00000009844.16	1.76713
intron_10_119672656_119676467	0.068835	Colon_Sigmoid	0.864406	BAG3	intron_10_121432168_121435979	ENSG00000151929.10	-1.8195
intron_14_24184109_24184298	0.0688573	Colon_Sigmoid	0.864406	ENSG00000259522	intron_14_24653315_24653504	ENSG00000259522.3	-1.81935
intron_14_24184109_24184298	0.0688573	Colon_Sigmoid	0.864406	IPO4	intron_14_24653315_24653504	ENSG00000196497.17	-1.81935
intron_4_169508331_169508769	0.0544511	Minor_Salivary_Gland	0.864414	NEK1	intron_4_170429482_170429920	ENSG00000137601.18	-1.92323
intron_10_109873427_109877790	0.0854324	Uterus	0.86443	XPNPEP1	intron_10_111633185_111637548	ENSG00000108039.18	1.72
intron_10_101036561_101036667	0.0902885	Ovary	0.864432	SFXN3	intron_10_102796318_102796424	ENSG00000107819.15	1.69388
intron_10_101036561_101036723	0.0902885	Ovary	0.864432	SFXN3	intron_10_102796318_102796480	ENSG00000107819.15	-1.69388
intron_10_103181328_103193236	0.0903956	Ovary	0.864432	NT5C2	intron_10_104941085_104952993	ENSG00000076685.19	1.69331
intron_11_3639035_3639642	0.0902145	Ovary	0.864432	ART5	intron_11_3660265_3660872	ENSG00000167311.14	-1.69427
intron_16_1449093_1449276	0.0902877	Ovary	0.864432	CLCN7	intron_16_1499094_1499277	ENSG00000103249.19	-1.69388
intron_19_2227127_2229785	0.0903775	Ovary	0.864432	DOT1L	intron_19_2227126_2229784	ENSG00000104885.19	-1.69341
intron_19_55476807_55481201	0.0904057	Ovary	0.864432	ZNF628	intron_19_55988174_55992568	ENSG00000197483.10	1.69326
intron_3_33510764_33516023	0.090392	Ovary	0.864432	CLASP2	intron_3_33552256_33557515	ENSG00000163539.18	1.69333
intron_11_2583545_2585212	0.134796	Liver	0.864437	KCNQ1	intron_11_2604775_2606442	ENSG00000053918.18	-1.49545
intron_11_1925116_1929810	0.0820193	Testis	0.864438	TNNT3	intron_11_1946346_1951040	ENSG00000130595.20	-1.73909
intron_20_56533590_56536172	0.0820118	Testis	0.864438	FAM209B	intron_20_55108646_55111228	ENSG00000213714.1	-1.73913
intron_8_60266049_60279689	0.0820118	Testis	0.864438	CA8	intron_8_61178608_61192248	ENSG00000178538.10	-1.73913
intron_15_52587219_52593578	0.0933759	Adipose_Subcutaneous	0.864454	ATOSA	intron_15_52879416_52885775	ENSG00000047346.13	1.67785
intron_12_58914336_58920000	0.0816773	Skin_Not_Sun_Exposed_Suprapubic	0.864457	LRIG3	intron_12_59308117_59313781	ENSG00000139263.12	-1.74104
intron_17_5499950_5500031	0.081729	Skin_Not_Sun_Exposed_Suprapubic	0.864457	ENSG00000286190	intron_17_5403270_5403351	ENSG00000286190.2	-1.74074
intron_17_5499950_5500031	0.081729	Skin_Not_Sun_Exposed_Suprapubic	0.864457	NLRP1	intron_17_5403270_5403351	ENSG00000091592.17	-1.74074
intron_1_27974546_27978374	0.0817702	Skin_Not_Sun_Exposed_Suprapubic	0.864457	EYA3	intron_1_28301057_28304885	ENSG00000158161.16	-1.74051
intron_6_149889623_149889885	0.0816516	Skin_Not_Sun_Exposed_Suprapubic	0.864457	ENSG00000285991	intron_6_150210759_150211021	ENSG00000285991.1	1.74118
intron_6_149889623_149889885	0.0816516	Skin_Not_Sun_Exposed_Suprapubic	0.864457	RAET1E	intron_6_150210759_150211021	ENSG00000164520.12	1.74118
intron_6_152219185_152220842	0.0817501	Skin_Not_Sun_Exposed_Suprapubic	0.864457	SYNE1	intron_6_152540320_152541977	ENSG00000131018.25	1.74062
intron_9_136850137_136850755	0.08174	Skin_Not_Sun_Exposed_Suprapubic	0.864457	PHPT1	intron_9_139744589_139745207	ENSG00000054148.18	-1.74068
intron_9_136850560_136850755	0.08174	Skin_Not_Sun_Exposed_Suprapubic	0.864457	PHPT1	intron_9_139745012_139745207	ENSG00000054148.18	1.74068
intron_1_26832607_26848608	0.0688887	Colon_Sigmoid	0.864469	ZDHHC18	intron_1_27159098_27175099	ENSG00000204160.12	1.81915
intron_10_77812377_77816551	0.0848154	Kidney_Cortex	0.864472	DLG5	intron_10_79572135_79576309	ENSG00000151208.17	1.7234
intron_14_24292701_24296509	0.0847892	Kidney_Cortex	0.864472	DHRS1	intron_14_24761907_24765715	ENSG00000157379.14	1.72355
intron_15_72555363_72555852	0.0849144	Kidney_Cortex	0.864472	ARIH1	intron_15_72847704_72848193	ENSG00000166233.15	-1.72286
intron_17_42304652_42305610	0.0850009	Kidney_Cortex	0.864472	STAT5A	intron_17_40456670_40457628	ENSG00000126561.18	-1.72238
intron_18_74511233_74512448	0.0845513	Kidney_Cortex	0.864472	CNDP2	intron_18_72178468_72179683	ENSG00000133313.15	-1.72487
intron_1_71066934_71069276	0.0845928	Kidney_Cortex	0.864472	ZRANB2	intron_1_71532617_71534959	ENSG00000132485.14	-1.72464
intron_22_17689142_17696141	0.0849081	Kidney_Cortex	0.864472	BCL2L13	intron_22_18171908_18178907	ENSG00000099968.18	1.72289
intron_6_18201657_18205537	0.0849923	Kidney_Cortex	0.864472	KDM1B	intron_6_18201888_18205768	ENSG00000165097.16	-1.72243
intron_9_91356155_91361628	0.0845275	Kidney_Cortex	0.864472	AUH	intron_9_94118437_94123910	ENSG00000148090.12	1.725
intron_11_68263866_68268054	0.0955996	smultixcan	0.864482	C11orf24	intron_11_68031334_68035522	ENSG00000171067.11	1.66657
intron_22_42585968_42587506	0.0599641	Artery_Tibial	0.864523	ENSG00000289517	intron_22_42981974_42983512	ENSG00000289517.1	1.88106
intron_22_42585968_42587506	0.0599641	Artery_Tibial	0.864523	POLDIP3	intron_22_42981974_42983512	ENSG00000100227.19	1.88106
intron_2_171687627_171690147	0.0599597	Artery_Tibial	0.864523	DYNC1I2	intron_2_172544137_172546657	ENSG00000077380.16	-1.88109
intron_10_98445413_98446647	0.0896893	Heart_Atrial_Appendage	0.864523	HPS1	intron_10_100205170_100206404	ENSG00000107521.21	-1.69704
intron_10_98445413_98446807	0.0896893	Heart_Atrial_Appendage	0.864523	ENSG00000289758	intron_10_100205170_100206564	ENSG00000289758.1	1.69704
intron_10_98445413_98446807	0.0896893	Heart_Atrial_Appendage	0.864523	HPS1	intron_10_100205170_100206564	ENSG00000107521.21	1.69704
intron_2_119339971_119366790	0.0897249	Heart_Atrial_Appendage	0.864523	C2orf76	intron_2_120097547_120124366	ENSG00000186132.15	-1.69685
intron_4_52077040_52078735	0.089724	Heart_Atrial_Appendage	0.864523	SPATA18	intron_4_52943206_52944901	ENSG00000163071.11	1.69686
intron_10_109875599_109877790	0.0784078	Esophagus_Gastroesophageal_Junction	0.864526	XPNPEP1	intron_10_111635357_111637548	ENSG00000108039.18	-1.76
intron_11_106059109_106076507	0.0783123	Esophagus_Gastroesophageal_Junction	0.864526	KBTBD3	intron_11_105929836_105947234	ENSG00000182359.15	1.76056
intron_11_12216319_12220201	0.07784	Esophagus_Gastroesophageal_Junction	0.864526	MICAL2	intron_11_12237866_12241748	ENSG00000133816.19	1.76336
intron_11_60842882_60847924	0.0783814	Esophagus_Gastroesophageal_Junction	0.864526	CCDC86	intron_11_60610355_60615397	ENSG00000110104.13	1.76016
intron_11_65570970_65571391	0.0782196	Esophagus_Gastroesophageal_Junction	0.864526	ZNRD2	intron_11_65338441_65338862	ENSG00000173465.8	1.76111
intron_11_65570970_65572443	0.0782196	Esophagus_Gastroesophageal_Junction	0.864526	ZNRD2	intron_11_65338441_65339914	ENSG00000173465.8	-1.76111
intron_11_72755753_72758530	0.0776132	Esophagus_Gastroesophageal_Junction	0.864526	STARD10	intron_11_72466798_72469575	ENSG00000214530.10	-1.76471
intron_11_76539640_76542216	0.0778832	Esophagus_Gastroesophageal_Junction	0.864526	EMSY	intron_11_76250684_76253260	ENSG00000158636.17	-1.7631
intron_11_77192278_77194354	0.0776839	Esophagus_Gastroesophageal_Junction	0.864526	MYO7A	intron_11_76903323_76905399	ENSG00000137474.23	-1.76429
intron_11_9295387_9299584	0.0782056	Esophagus_Gastroesophageal_Junction	0.864526	TMEM41B	intron_11_9316934_9321131	ENSG00000166471.11	1.76119
intron_13_113800912_113801653	0.0773249	Esophagus_Gastroesophageal_Junction	0.864526	TMEM255B	intron_13_114503885_114504626	ENSG00000184497.13	-1.76642
intron_15_42345832_42348103	0.0775272	Esophagus_Gastroesophageal_Junction	0.864526	GANC	intron_15_42638030_42640301	ENSG00000214013.10	1.76522
intron_16_2752846_2756334	0.0775774	Esophagus_Gastroesophageal_Junction	0.864526	SRRM2	intron_16_2802847_2806335	ENSG00000167978.18	-1.76492
intron_18_24239382_24271622	0.0781295	Esophagus_Gastroesophageal_Junction	0.864526	OSBPL1A	intron_18_21819346_21851586	ENSG00000141447.19	-1.76164
intron_19_35259064_35262546	0.0774912	Esophagus_Gastroesophageal_Junction	0.864526	LSR	intron_19_35749967_35753449	ENSG00000105699.17	-1.76543
intron_19_57584612_57588539	0.0782605	Esophagus_Gastroesophageal_Junction	0.864526	ZIK1	intron_19_58095980_58099907	ENSG00000171649.12	1.76087
intron_19_57584990_57588539	0.0782605	Esophagus_Gastroesophageal_Junction	0.864526	ZIK1	intron_19_58096358_58099907	ENSG00000171649.12	1.76087
intron_20_32428248_32428325	0.0784078	Esophagus_Gastroesophageal_Junction	0.864526	ASXL1	intron_20_31016051_31016128	ENSG00000171456.21	-1.76
intron_22_45328063_45330603	0.0782995	Esophagus_Gastroesophageal_Junction	0.864526	FAM118A	intron_22_45723944_45726484	ENSG00000100376.12	-1.76064
intron_22_45337968_45340386	0.0781387	Esophagus_Gastroesophageal_Junction	0.864526	FAM118A	intron_22_45733849_45736267	ENSG00000100376.12	1.76159
intron_2_178361815_178373890	0.0779308	Esophagus_Gastroesophageal_Junction	0.864526	OSBPL6	intron_2_179226542_179238617	ENSG00000079156.17	-1.76282
intron_2_27132082_27132204	0.0779196	Esophagus_Gastroesophageal_Junction	0.864526	PREB	intron_2_27354950_27355072	ENSG00000138073.14	1.76289
intron_2_27132082_27132603	0.0779196	Esophagus_Gastroesophageal_Junction	0.864526	PREB	intron_2_27354950_27355471	ENSG00000138073.14	1.76289
intron_2_27132403_27132603	0.0779196	Esophagus_Gastroesophageal_Junction	0.864526	PREB	intron_2_27355271_27355471	ENSG00000138073.14	-1.76289
intron_3_47002288_47002371	0.0777244	Esophagus_Gastroesophageal_Junction	0.864526	NBEAL2	intron_3_47043778_47043861	ENSG00000160796.18	-1.76405
intron_3_64568535_64594258	0.0781916	Esophagus_Gastroesophageal_Junction	0.864526	ADAMTS9	intron_3_64554211_64579934	ENSG00000163638.13	1.76128
intron_4_168631900_168668190	0.0782056	Esophagus_Gastroesophageal_Junction	0.864526	PALLD	intron_4_169553051_169589341	ENSG00000129116.20	1.76119
intron_4_2689704_2690698	0.0782056	Esophagus_Gastroesophageal_Junction	0.864526	FAM193A	intron_4_2691431_2692425	ENSG00000125386.16	-1.76119
intron_4_83453945_83455508	0.0775221	Esophagus_Gastroesophageal_Junction	0.864526	HELQ	intron_4_84375098_84376661	ENSG00000163312.11	-1.76525
intron_6_138788388_138792749	0.0784328	Esophagus_Gastroesophageal_Junction	0.864526	CCDC28A	intron_6_139109525_139113886	ENSG00000024862.18	-1.75985
intron_7_32921430_32930078	0.0777362	Esophagus_Gastroesophageal_Junction	0.864526	RP9P	intron_7_32961042_32969690	ENSG00000291146.1	-1.76398
intron_7_76610215_76611454	0.0782373	Esophagus_Gastroesophageal_Junction	0.864526	POMZP3	intron_7_76239532_76240771	ENSG00000146707.15	-1.76101
intron_7_76618300_76618497	0.0782373	Esophagus_Gastroesophageal_Junction	0.864526	POMZP3	intron_7_76247617_76247814	ENSG00000146707.15	-1.76101
intron_7_76618300_76625522	0.0782373	Esophagus_Gastroesophageal_Junction	0.864526	POMZP3	intron_7_76247617_76254839	ENSG00000146707.15	1.76101
intron_7_76618615_76625522	0.0782373	Esophagus_Gastroesophageal_Junction	0.864526	POMZP3	intron_7_76247932_76254839	ENSG00000146707.15	-1.76101
intron_8_66453840_66454059	0.0784078	Esophagus_Gastroesophageal_Junction	0.864526	ENSG00000285791	intron_8_67366075_67366294	ENSG00000285791.1	1.76
intron_8_93758576_93763842	0.0781592	Esophagus_Gastroesophageal_Junction	0.864526	TMEM67	intron_8_94770804_94776070	ENSG00000164953.17	1.76147
intron_10_102869845_102870084	0.11648	Brain_Cerebellar_Hemisphere	0.864561	AS3MT	intron_10_104629602_104629841	ENSG00000214435.9	1.56972
intron_10_102869845_102870084	0.11648	Brain_Cerebellar_Hemisphere	0.864561	BORCS7-ASMT	intron_10_104629602_104629841	ENSG00000270316.1	1.56972
intron_10_103897719_103898293	0.113422	Brain_Cerebellar_Hemisphere	0.864561	STN1	intron_10_105657477_105658051	ENSG00000107960.12	-1.583
intron_10_103897719_103898877	0.113422	Brain_Cerebellar_Hemisphere	0.864561	ENSG00000289744	intron_10_105657477_105658635	ENSG00000289744.1	1.583
intron_10_103897719_103898877	0.113422	Brain_Cerebellar_Hemisphere	0.864561	STN1	intron_10_105657477_105658635	ENSG00000107960.12	1.583
intron_10_112430907_112432240	0.103908	Brain_Cerebellar_Hemisphere	0.864561	ZDHHC6	intron_10_114190665_114191998	ENSG00000023041.12	1.62619
intron_10_113158069_113159920	0.113515	Brain_Cerebellar_Hemisphere	0.864561	TCF7L2	intron_10_114917828_114919679	ENSG00000148737.18	-1.58259
intron_10_119439768_119441999	0.105424	Brain_Cerebellar_Hemisphere	0.864561	GRK5	intron_10_121199280_121201511	ENSG00000198873.12	-1.61911
intron_10_133263233_133267352	0.10329	Brain_Cerebellar_Hemisphere	0.864561	ADAM8	intron_10_135076737_135080856	ENSG00000151651.16	1.62911
intron_10_133384212_133388956	0.102259	Brain_Cerebellar_Hemisphere	0.864561	ENSG00000254536	intron_10_135197716_135202460	ENSG00000254536.2	-1.634
intron_10_133384212_133388956	0.102259	Brain_Cerebellar_Hemisphere	0.864561	PAOX	intron_10_135197716_135202460	ENSG00000148832.16	-1.634
intron_10_133555129_133555351	0.106134	Brain_Cerebellar_Hemisphere	0.864561	SYCE1	intron_10_135368633_135368855	ENSG00000171772.17	1.61582
intron_10_133558951_133559301	0.115148	Brain_Cerebellar_Hemisphere	0.864561	SYCE1	intron_10_135372455_135372805	ENSG00000171772.17	-1.57547
intron_10_27147668_27148906	0.113537	Brain_Cerebellar_Hemisphere	0.864561	YME1L1	intron_10_27436597_27437835	ENSG00000136758.20	-1.58249
intron_10_27181581_27186379	0.114307	Brain_Cerebellar_Hemisphere	0.864561	MASTL	intron_10_27470510_27475308	ENSG00000120539.15	1.57912
intron_10_30909015_30941575	0.103287	Brain_Cerebellar_Hemisphere	0.864561	ZNF438	intron_10_31197944_31230504	ENSG00000183621.15	1.62912
intron_10_3147737_3147987	0.108948	Brain_Cerebellar_Hemisphere	0.864561	PITRM1	intron_10_3189929_3190179	ENSG00000107959.17	1.60294
intron_10_484948_486459	0.115412	Brain_Cerebellar_Hemisphere	0.864561	DIP2C	intron_10_530888_532399	ENSG00000151240.17	-1.57432
intron_10_48575658_48582953	0.112233	Brain_Cerebellar_Hemisphere	0.864561	ARHGAP22	intron_10_49783703_49790998	ENSG00000128805.15	1.58824
intron_10_5094528_5096410	0.115132	Brain_Cerebellar_Hemisphere	0.864561	AKR1C3	intron_10_5136720_5138602	ENSG00000196139.14	1.57554
intron_10_69451690_69483691	0.115017	Brain_Cerebellar_Hemisphere	0.864561	TSPAN15	intron_10_71211446_71243447	ENSG00000099282.10	-1.57604
intron_10_71288990_71290915	0.105174	Brain_Cerebellar_Hemisphere	0.864561	UNC5B	intron_10_73048747_73050672	ENSG00000107731.12	-1.62027
intron_10_7802854_7807659	0.116317	Brain_Cerebellar_Hemisphere	0.864561	ATP5F1C	intron_10_7844817_7849622	ENSG00000165629.20	-1.57042
intron_10_80172869_80205343	0.109452	Brain_Cerebellar_Hemisphere	0.864561	ANXA11	intron_10_81932625_81965099	ENSG00000122359.18	-1.60066
intron_10_96203628_96203920	0.105323	Brain_Cerebellar_Hemisphere	0.864561	ZNF518A	intron_10_97963384_97963676	ENSG00000177853.15	1.61958
intron_10_97619683_97633347	0.116656	Brain_Cerebellar_Hemisphere	0.864561	MORN4	intron_10_99379440_99393104	ENSG00000171160.18	-1.56897
intron_10_99433940_99437631	0.109911	Brain_Cerebellar_Hemisphere	0.864561	GOT1-DT	intron_10_101193697_101197388	ENSG00000224934.6	1.59859
intron_11_118519696_118521266	0.115277	Brain_Cerebellar_Hemisphere	0.864561	TTC36-AS1	intron_11_118390411_118391981	ENSG00000255435.7	-1.57491
intron_11_120325368_120327441	0.105432	Brain_Cerebellar_Hemisphere	0.864561	TLCD5	intron_11_120196077_120198150	ENSG00000181264.9	1.61907
intron_11_46679776_46680205	0.101873	Brain_Cerebellar_Hemisphere	0.864561	ARHGAP1	intron_11_46701326_46701755	ENSG00000175220.12	-1.63584
intron_11_47324577_47328658	0.11569	Brain_Cerebellar_Hemisphere	0.864561	MADD	intron_11_47346128_47350209	ENSG00000110514.20	-1.57312
intron_11_59172806_59181739	0.10318	Brain_Cerebellar_Hemisphere	0.864561	DTX4	intron_11_58940279_58949212	ENSG00000110042.8	-1.62963
intron_11_61487240_61490501	0.113332	Brain_Cerebellar_Hemisphere	0.864561	PPP1R32	intron_11_61254712_61257973	ENSG00000162148.11	-1.58339
intron_11_62598141_62598327	0.103991	Brain_Cerebellar_Hemisphere	0.864561	MTA2	intron_11_62365613_62365799	ENSG00000149480.7	1.62581
intron_11_62605773_62605855	0.111037	Brain_Cerebellar_Hemisphere	0.864561	EML3	intron_11_62373245_62373327	ENSG00000149499.12	-1.59355
intron_11_62664973_62665131	0.103667	Brain_Cerebellar_Hemisphere	0.864561	C11orf98	intron_11_62432445_62432603	ENSG00000278615.5	1.62733
intron_11_62664973_62665131	0.103667	Brain_Cerebellar_Hemisphere	0.864561	ENSG00000255432	intron_11_62432445_62432603	ENSG00000255432.1	1.62733
intron_11_62664973_62667523	0.103667	Brain_Cerebellar_Hemisphere	0.864561	LBHD1	intron_11_62432445_62434995	ENSG00000162194.13	-1.62733
intron_11_64300987_64303482	0.106766	Brain_Cerebellar_Hemisphere	0.864561	CATSPERZ	intron_11_64068459_64070954	ENSG00000219435.6	-1.6129
intron_11_64300987_64303482	0.106766	Brain_Cerebellar_Hemisphere	0.864561	KCNK4-TEX40	intron_11_64068459_64070954	ENSG00000257069.6	-1.6129
intron_11_6502926_6508880	0.105399	Brain_Cerebellar_Hemisphere	0.864561	DNHD1	intron_11_6524156_6530110	ENSG00000179532.13	1.61922
intron_11_6502926_6508880	0.105399	Brain_Cerebellar_Hemisphere	0.864561	ENSG00000283977	intron_11_6524156_6530110	ENSG00000283977.1	1.61922
intron_11_65583765_65584241	0.104271	Brain_Cerebellar_Hemisphere	0.864561	EHBP1L1	intron_11_65351236_65351712	ENSG00000173442.13	-1.62449
intron_11_65713848_65714495	0.105874	Brain_Cerebellar_Hemisphere	0.864561	KAT5	intron_11_65481319_65481966	ENSG00000172977.13	-1.61702
intron_11_68263866_68268054	0.104341	Brain_Cerebellar_Hemisphere	0.864561	C11orf24	intron_11_68031334_68035522	ENSG00000171067.11	1.62416
intron_11_71490976_71491834	0.104332	Brain_Cerebellar_Hemisphere	0.864561	NADSYN1	intron_11_71202022_71202880	ENSG00000172890.13	1.6242
intron_11_75448649_75448977	0.109162	Brain_Cerebellar_Hemisphere	0.864561	GDPD5	intron_11_75159694_75160022	ENSG00000158555.15	-1.60197
intron_11_94768560_94795011	0.11562	Brain_Cerebellar_Hemisphere	0.864561	AMOTL1	intron_11_94501726_94528177	ENSG00000166025.18	1.57343
intron_11_94768560_94799390	0.11562	Brain_Cerebellar_Hemisphere	0.864561	AMOTL1	intron_11_94501726_94532556	ENSG00000166025.18	1.57343
intron_12_109223904_109227371	0.115611	Brain_Cerebellar_Hemisphere	0.864561	ACACB	intron_12_109661709_109665176	ENSG00000076555.16	-1.57346
intron_12_111840003_111841327	0.109599	Brain_Cerebellar_Hemisphere	0.864561	MAPKAPK5-AS1	intron_12_112277807_112279131	ENSG00000234608.9	1.6
intron_12_111840477_111841327	0.109599	Brain_Cerebellar_Hemisphere	0.864561	MAPKAPK5-AS1	intron_12_112278281_112279131	ENSG00000234608.9	-1.6
intron_12_111840477_111841684	0.109599	Brain_Cerebellar_Hemisphere	0.864561	MAPKAPK5-AS1	intron_12_112278281_112279488	ENSG00000234608.9	-1.6
intron_12_111882853_111883581	0.10301	Brain_Cerebellar_Hemisphere	0.864561	MAPKAPK5	intron_12_112320657_112321385	ENSG00000089022.14	-1.63043
intron_12_111886036_111888488	0.109599	Brain_Cerebellar_Hemisphere	0.864561	MAPKAPK5	intron_12_112323840_112326292	ENSG00000089022.14	-1.6
intron_12_111889000_111890040	0.109599	Brain_Cerebellar_Hemisphere	0.864561	MAPKAPK5	intron_12_112326804_112327844	ENSG00000089022.14	1.6
intron_12_111889006_111890040	0.109599	Brain_Cerebellar_Hemisphere	0.864561	MAPKAPK5	intron_12_112326810_112327844	ENSG00000089022.14	-1.6
intron_12_111938210_111943265	0.112018	Brain_Cerebellar_Hemisphere	0.864561	TMEM116	intron_12_112376014_112381069	ENSG00000198270.13	1.58919
intron_12_113372807_113374474	0.109599	Brain_Cerebellar_Hemisphere	0.864561	PLBD2	intron_12_113810612_113812279	ENSG00000151176.8	1.6
intron_12_121244129_121244573	0.10775	Brain_Cerebellar_Hemisphere	0.864561	CAMKK2	intron_12_121681932_121682376	ENSG00000110931.19	-1.60839
intron_12_122851297_122854043	0.103731	Brain_Cerebellar_Hemisphere	0.864561	HIP1R	intron_12_123335844_123338590	ENSG00000130787.14	-1.62703
intron_12_123161383_123162115	0.113454	Brain_Cerebellar_Hemisphere	0.864561	MPHOSPH9	intron_12_123645930_123646662	ENSG00000051825.15	-1.58286
intron_12_123161383_123163014	0.113454	Brain_Cerebellar_Hemisphere	0.864561	MPHOSPH9	intron_12_123645930_123647561	ENSG00000051825.15	1.58286
intron_12_123210162_123214744	0.103404	Brain_Cerebellar_Hemisphere	0.864561	MPHOSPH9	intron_12_123694709_123699291	ENSG00000051825.15	-1.62857
intron_12_123223127_123227463	0.103404	Brain_Cerebellar_Hemisphere	0.864561	MPHOSPH9	intron_12_123707674_123712010	ENSG00000051825.15	-1.62857
intron_12_124810289_124811870	0.109701	Brain_Cerebellar_Hemisphere	0.864561	SCARB1	intron_12_125294835_125296416	ENSG00000073060.17	-1.59954
intron_12_125134852_125136662	0.112522	Brain_Cerebellar_Hemisphere	0.864561	AACS	intron_12_125619398_125621208	ENSG00000081760.17	-1.58696
intron_12_31074091_31078390	0.109277	Brain_Cerebellar_Hemisphere	0.864561	DDX11	intron_12_31227025_31231324	ENSG00000013573.17	-1.60145
intron_12_31086212_31087938	0.109277	Brain_Cerebellar_Hemisphere	0.864561	DDX11	intron_12_31239146_31240872	ENSG00000013573.17	1.60145
intron_12_31102527_31102936	0.11236	Brain_Cerebellar_Hemisphere	0.864561	DDX11	intron_12_31255461_31255870	ENSG00000013573.17	1.58768
intron_12_31103395_31103577	0.116744	Brain_Cerebellar_Hemisphere	0.864561	DDX11	intron_12_31256329_31256511	ENSG00000013573.17	-1.56859
intron_12_32737942_32738264	0.109625	Brain_Cerebellar_Hemisphere	0.864561	DNM1L	intron_12_32890876_32891198	ENSG00000087470.21	-1.59988
intron_12_32737942_32740064	0.109625	Brain_Cerebellar_Hemisphere	0.864561	DNM1L	intron_12_32890876_32892998	ENSG00000087470.21	1.59988
intron_12_32738296_32740064	0.109625	Brain_Cerebellar_Hemisphere	0.864561	DNM1L	intron_12_32891230_32892998	ENSG00000087470.21	-1.59988
intron_12_42332702_42335883	0.108336	Brain_Cerebellar_Hemisphere	0.864561	PPHLN1	intron_12_42726504_42729685	ENSG00000134283.18	-1.60572
intron_12_50135652_50135732	0.114475	Brain_Cerebellar_Hemisphere	0.864561	CERS5	intron_12_50529435_50529515	ENSG00000139624.14	-1.57839
intron_12_50206068_50222021	0.116735	Brain_Cerebellar_Hemisphere	0.864561	LIMA1	intron_12_50599851_50615804	ENSG00000050405.14	-1.56863
intron_12_51099779_51106525	0.116397	Brain_Cerebellar_Hemisphere	0.864561	TFCP2	intron_12_51493562_51500308	ENSG00000135457.11	-1.57008
intron_12_53186509_53187501	0.113522	Brain_Cerebellar_Hemisphere	0.864561	ZNF740	intron_12_53580293_53581285	ENSG00000139651.11	1.58256
intron_12_53552637_53600953	0.116623	Brain_Cerebellar_Hemisphere	0.864561	ATF7-NPFF	intron_12_53946421_53994737	ENSG00000267281.3	-1.56911
intron_12_53552637_53600953	0.116623	Brain_Cerebellar_Hemisphere	0.864561	ATF7	intron_12_53946421_53994737	ENSG00000170653.19	-1.56911
intron_12_56317643_56318237	0.104352	Brain_Cerebellar_Hemisphere	0.864561	PAN2	intron_12_56711427_56712021	ENSG00000135473.16	-1.62411
intron_12_6548157_6548425	0.113012	Brain_Cerebellar_Hemisphere	0.864561	IFFO1	intron_12_6657323_6657591	ENSG00000010295.20	-1.5848
intron_12_6937561_6937845	0.102399	Brain_Cerebellar_Hemisphere	0.864561	ATN1	intron_12_7046724_7047008	ENSG00000111676.15	1.63333
intron_12_69470530_69530865	0.105238	Brain_Cerebellar_Hemisphere	0.864561	FRS2	intron_12_69864310_69924645	ENSG00000166225.9	-1.61997
intron_12_76057776_76059798	0.115343	Brain_Cerebellar_Hemisphere	0.864561	NAP1L1	intron_12_76451556_76453578	ENSG00000187109.15	1.57463
intron_13_102638315_102640270	0.108948	Brain_Cerebellar_Hemisphere	0.864561	TPP2	intron_13_103290665_103292620	ENSG00000134900.13	-1.60294
intron_13_20404741_20405904	0.116306	Brain_Cerebellar_Hemisphere	0.864561	CRYL1	intron_13_20978880_20980043	ENSG00000165475.15	-1.57047
intron_13_50044768_50049584	0.107854	Brain_Cerebellar_Hemisphere	0.864561	DLEU2	intron_13_50618904_50623720	ENSG00000231607.15	1.60791
intron_13_52012462_52028319	0.10649	Brain_Cerebellar_Hemisphere	0.864561	ALG11	intron_13_52586598_52602455	ENSG00000253710.5	1.61417
intron_13_75526639_75527813	0.107568	Brain_Cerebellar_Hemisphere	0.864561	COMMD6	intron_13_76100775_76101949	ENSG00000188243.14	-1.60922
intron_14_102508549_102508641	0.102058	Brain_Cerebellar_Hemisphere	0.864561	ANKRD9	intron_14_102974886_102974978	ENSG00000156381.9	1.63496
intron_14_103711567_103715424	0.108789	Brain_Cerebellar_Hemisphere	0.864561	XRCC3	intron_14_104177904_104181761	ENSG00000126215.14	-1.60366
intron_14_23285611_23285913	0.114512	Brain_Cerebellar_Hemisphere	0.864561	HOMEZ	intron_14_23754820_23755122	ENSG00000290292.10	1.57823
intron_14_56178464_56279676	0.116257	Brain_Cerebellar_Hemisphere	0.864561	PELI2	intron_14_56645182_56746394	ENSG00000139946.11	-1.57068
intron_14_59484593_59486713	0.116706	Brain_Cerebellar_Hemisphere	0.864561	JKAMP	intron_14_59951311_59953431	ENSG00000050130.18	1.56875
intron_14_59484593_59486731	0.116706	Brain_Cerebellar_Hemisphere	0.864561	JKAMP	intron_14_59951311_59953449	ENSG00000050130.18	1.56875
intron_14_59563859_59564358	0.103661	Brain_Cerebellar_Hemisphere	0.864561	CCDC175	intron_14_60030577_60031076	ENSG00000151838.12	1.62736
intron_14_67678423_67685015	0.114572	Brain_Cerebellar_Hemisphere	0.864561	RDH11	intron_14_68145140_68151732	ENSG00000072042.13	1.57797
intron_14_71685631_71698981	0.109277	Brain_Cerebellar_Hemisphere	0.864561	SIPA1L1	intron_14_72152348_72165698	ENSG00000197555.10	1.60145
intron_14_92837449_92839366	0.11278	Brain_Cerebellar_Hemisphere	0.864561	GOLGA5	intron_14_93303794_93305711	ENSG00000066455.13	1.58582
intron_15_25099278_25103859	0.104606	Brain_Cerebellar_Hemisphere	0.864561	SNHG14	intron_15_25344425_25349006	ENSG00000224078.15	-1.62292
intron_15_25100890_25101823	0.113764	Brain_Cerebellar_Hemisphere	0.864561	SNHG14	intron_15_25346037_25346970	ENSG00000224078.15	1.5815
intron_15_25232755_25232868	0.112883	Brain_Cerebellar_Hemisphere	0.864561	SNHG14	intron_15_25477902_25478015	ENSG00000224078.15	1.58537
intron_15_30920653_30922235	0.114985	Brain_Cerebellar_Hemisphere	0.864561	FAN1	intron_15_31212856_31214438	ENSG00000198690.10	-1.57618
intron_15_41852316_41852634	0.106606	Brain_Cerebellar_Hemisphere	0.864561	SPTBN5	intron_15_42144514_42144832	ENSG00000137877.10	1.61364
intron_15_42811780_42817032	0.11547	Brain_Cerebellar_Hemisphere	0.864561	TTBK2	intron_15_43103978_43109230	ENSG00000128881.18	-1.57407
intron_15_70056374_70057474	0.109599	Brain_Cerebellar_Hemisphere	0.864561	TLE3	intron_15_70348713_70349813	ENSG00000140332.18	1.6
intron_15_72580991_72582075	0.107921	Brain_Cerebellar_Hemisphere	0.864561	ARIH1	intron_15_72873332_72874416	ENSG00000166233.15	-1.60761
intron_15_74625968_74627352	0.103906	Brain_Cerebellar_Hemisphere	0.864561	CLK3	intron_15_74918309_74919693	ENSG00000179335.20	1.6262
intron_15_75349339_75352111	0.110637	Brain_Cerebellar_Hemisphere	0.864561	NEIL1	intron_15_75641680_75644452	ENSG00000140398.14	-1.59534
intron_15_81293037_81295332	0.109158	Brain_Cerebellar_Hemisphere	0.864561	IL16	intron_15_81585378_81587673	ENSG00000172349.19	1.60199
intron_15_81295520_81296928	0.109158	Brain_Cerebellar_Hemisphere	0.864561	IL16	intron_15_81587861_81589269	ENSG00000172349.19	1.60199
intron_15_88033045_88126271	0.10891	Brain_Cerebellar_Hemisphere	0.864561	NTRK3	intron_15_88576276_88669502	ENSG00000140538.17	1.60311
intron_16_2055519_2056196	0.10213	Brain_Cerebellar_Hemisphere	0.864561	TSC2	intron_16_2105520_2106197	ENSG00000103197.18	-1.63462
intron_16_2102970_2103266	0.105667	Brain_Cerebellar_Hemisphere	0.864561	PKD1	intron_16_2152971_2153267	ENSG00000008710.20	-1.61798
intron_16_29817292_29819555	0.102228	Brain_Cerebellar_Hemisphere	0.864561	ENSG00000280893	intron_16_29828613_29830876	ENSG00000280893.1	-1.63415
intron_16_29817292_29819555	0.102228	Brain_Cerebellar_Hemisphere	0.864561	ENSG00000281348	intron_16_29828613_29830876	ENSG00000281348.1	-1.63415
intron_16_29817292_29819555	0.102228	Brain_Cerebellar_Hemisphere	0.864561	PAGR1	intron_16_29828613_29830876	ENSG00000280789.2	-1.63415
intron_16_29819902_29830474	0.108531	Brain_Cerebellar_Hemisphere	0.864561	ENSG00000281348	intron_16_29831223_29841795	ENSG00000281348.1	-1.60483
intron_16_29820510_29830515	0.107451	Brain_Cerebellar_Hemisphere	0.864561	MVP	intron_16_29831831_29841836	ENSG00000013364.19	1.60976
intron_16_29912049_29923190	0.114597	Brain_Cerebellar_Hemisphere	0.864561	KCTD13	intron_16_29923370_29934511	ENSG00000174943.11	-1.57786
intron_16_30001530_30005221	0.108661	Brain_Cerebellar_Hemisphere	0.864561	INO80E	intron_16_30012851_30016542	ENSG00000169592.15	-1.60424
intron_16_31033522_31034013	0.111851	Brain_Cerebellar_Hemisphere	0.864561	STX4	intron_16_31044843_31045334	ENSG00000103496.15	-1.58993
intron_16_31033835_31034013	0.111851	Brain_Cerebellar_Hemisphere	0.864561	STX4	intron_16_31045156_31045334	ENSG00000103496.15	1.58993
intron_16_31083809_31084119	0.110238	Brain_Cerebellar_Hemisphere	0.864561	ENSG00000255439	intron_16_31095130_31095440	ENSG00000255439.6	1.59712
intron_16_31083809_31084119	0.110238	Brain_Cerebellar_Hemisphere	0.864561	PRSS53	intron_16_31095130_31095440	ENSG00000151006.8	1.59712
intron_16_31084335_31084558	0.108644	Brain_Cerebellar_Hemisphere	0.864561	ENSG00000255439	intron_16_31095656_31095879	ENSG00000255439.6	-1.60432
intron_16_31084335_31084558	0.108644	Brain_Cerebellar_Hemisphere	0.864561	PRSS53	intron_16_31095656_31095879	ENSG00000151006.8	-1.60432
intron_16_31084703_31084780	0.111851	Brain_Cerebellar_Hemisphere	0.864561	ENSG00000255439	intron_16_31096024_31096101	ENSG00000255439.6	-1.58993
intron_16_31084703_31084780	0.111851	Brain_Cerebellar_Hemisphere	0.864561	PRSS53	intron_16_31096024_31096101	ENSG00000151006.8	-1.58993
intron_16_31373390_31376799	0.114782	Brain_Cerebellar_Hemisphere	0.864561	ITGAX	intron_16_31384711_31388120	ENSG00000140678.17	-1.57706
intron_16_406952_407425	0.110916	Brain_Cerebellar_Hemisphere	0.864561	DECR2	intron_16_456952_457425	ENSG00000242612.7	-1.59409
intron_16_49289655_49330537	0.114629	Brain_Cerebellar_Hemisphere	0.864561	ENSG00000279249	intron_16_49323566_49364448	ENSG00000279249.4	-1.57773
intron_16_49289655_49330540	0.114629	Brain_Cerebellar_Hemisphere	0.864561	ENSG00000279249	intron_16_49323566_49364451	ENSG00000279249.4	-1.57773
intron_16_54920410_54923585	0.109327	Brain_Cerebellar_Hemisphere	0.864561	CRNDE	intron_16_54954322_54957497	ENSG00000245694.12	1.60123
intron_16_58174510_58196733	0.11315	Brain_Cerebellar_Hemisphere	0.864561	CSNK2A2	intron_16_58208414_58230637	ENSG00000070770.10	1.58419
intron_16_68275249_68287746	0.103736	Brain_Cerebellar_Hemisphere	0.864561	SLC7A6	intron_16_68309152_68321649	ENSG00000103064.15	-1.62701
intron_16_727679_727965	0.115939	Brain_Cerebellar_Hemisphere	0.864561	HAGHL	intron_16_777679_777965	ENSG00000103253.19	1.57205
intron_16_84179851_84179946	0.103624	Brain_Cerebellar_Hemisphere	0.864561	TAF1C	intron_16_84213457_84213552	ENSG00000103168.17	-1.62753
intron_16_8629110_8635039	0.114064	Brain_Cerebellar_Hemisphere	0.864561	METTL22	intron_16_8722967_8728896	ENSG00000067365.15	1.58019
intron_16_88660637_88660748	0.115899	Brain_Cerebellar_Hemisphere	0.864561	MVD	intron_16_88727045_88727156	ENSG00000167508.12	-1.57222
intron_16_88660637_88663011	0.115899	Brain_Cerebellar_Hemisphere	0.864561	MVD	intron_16_88727045_88729419	ENSG00000167508.12	1.57222
intron_16_89988951_89990866	0.111851	Brain_Cerebellar_Hemisphere	0.864561	AFG3L1P	intron_16_90055359_90057274	ENSG00000223959.11	-1.58993
intron_17_15699777_15700048	0.106714	Brain_Cerebellar_Hemisphere	0.864561	ZNF286A-TBC1D26	intron_17_15603091_15603362	ENSG00000255104.9	1.61314
intron_17_15699777_15700048	0.106714	Brain_Cerebellar_Hemisphere	0.864561	ZNF286A	intron_17_15603091_15603362	ENSG00000187607.16	1.61314
intron_17_15700366_15701152	0.106714	Brain_Cerebellar_Hemisphere	0.864561	ZNF286A-TBC1D26	intron_17_15603680_15604466	ENSG00000255104.9	-1.61314
intron_17_15700366_15701152	0.106714	Brain_Cerebellar_Hemisphere	0.864561	ZNF286A	intron_17_15603680_15604466	ENSG00000187607.16	-1.61314
intron_17_15987368_15990865	0.107068	Brain_Cerebellar_Hemisphere	0.864561	ZSWIM7	intron_17_15890682_15894179	ENSG00000214941.8	1.61151
intron_17_15987368_15993757	0.107068	Brain_Cerebellar_Hemisphere	0.864561	ZSWIM7	intron_17_15890682_15897071	ENSG00000214941.8	-1.61151
intron_17_15987368_15999519	0.107068	Brain_Cerebellar_Hemisphere	0.864561	ZSWIM7	intron_17_15890682_15902833	ENSG00000214941.8	1.61151
intron_17_16006568_16025017	0.103971	Brain_Cerebellar_Hemisphere	0.864561	TTC19	intron_17_15909882_15928331	ENSG00000011295.16	1.6259
intron_17_17142765_17143556	0.116556	Brain_Cerebellar_Hemisphere	0.864561	MPRIP	intron_17_17046079_17046870	ENSG00000133030.22	-1.5694
intron_17_17174075_17175293	0.11573	Brain_Cerebellar_Hemisphere	0.864561	MPRIP	intron_17_17077389_17078607	ENSG00000133030.22	-1.57295
intron_17_17224143_17226176	0.105989	Brain_Cerebellar_Hemisphere	0.864561	FLCN	intron_17_17127457_17129490	ENSG00000154803.13	-1.61649
intron_17_19906232_19909181	0.105844	Brain_Cerebellar_Hemisphere	0.864561	AKAP10	intron_17_19809545_19812494	ENSG00000108599.15	1.61716
intron_17_19920118_19924408	0.114011	Brain_Cerebellar_Hemisphere	0.864561	AKAP10	intron_17_19823431_19827721	ENSG00000108599.15	1.58042
intron_17_28766707_28842682	0.114442	Brain_Cerebellar_Hemisphere	0.864561	FAM222B	intron_17_27093725_27169700	ENSG00000173065.14	1.57854
intron_17_30971445_30984617	0.113215	Brain_Cerebellar_Hemisphere	0.864561	RNF135	intron_17_29298463_29311635	ENSG00000181481.14	1.58391
intron_17_31878327_31878702	0.10614	Brain_Cerebellar_Hemisphere	0.864561	UTP6	intron_17_30205346_30205721	ENSG00000108651.10	1.61579
intron_17_36560871_36567663	0.104352	Brain_Cerebellar_Hemisphere	0.864561	GGNBP2	intron_17_34916711_34923502	ENSG00000278311.5	-1.62411
intron_17_36595180_36598163	0.107413	Brain_Cerebellar_Hemisphere	0.864561	DHRS11	intron_17_34951610_34954592	ENSG00000278535.5	-1.60993
intron_17_51225209_51260120	0.109923	Brain_Cerebellar_Hemisphere	0.864561	MBTD1	intron_17_49302570_49337481	ENSG00000011258.16	1.59854
intron_17_57983393_57988079	0.112883	Brain_Cerebellar_Hemisphere	0.864561	VEZF1	intron_17_56060754_56065440	ENSG00000136451.9	-1.58537
intron_17_63699348_63700032	0.103667	Brain_Cerebellar_Hemisphere	0.864561	LIMD2	intron_17_61776708_61777392	ENSG00000136490.9	1.62733
intron_17_63774376_63775108	0.110428	Brain_Cerebellar_Hemisphere	0.864561	DDX42	intron_17_61851736_61852468	ENSG00000198231.14	1.59627
intron_17_63774376_63787034	0.110428	Brain_Cerebellar_Hemisphere	0.864561	DDX42	intron_17_61851736_61864394	ENSG00000198231.14	1.59627
intron_17_63775178_63787034	0.113228	Brain_Cerebellar_Hemisphere	0.864561	DDX42	intron_17_61852538_61864394	ENSG00000198231.14	1.58385
intron_17_63787270_63792412	0.110428	Brain_Cerebellar_Hemisphere	0.864561	DDX42	intron_17_61864630_61869772	ENSG00000198231.14	-1.59627
intron_17_64529427_64530926	0.108867	Brain_Cerebellar_Hemisphere	0.864561	CEP95	intron_17_62525545_62527044	ENSG00000258890.8	-1.60331
intron_17_6644659_6650356	0.110833	Brain_Cerebellar_Hemisphere	0.864561	MED31	intron_17_6547979_6553676	ENSG00000108590.11	1.59446
intron_17_73236995_73242244	0.115596	Brain_Cerebellar_Hemisphere	0.864561	C17orf80	intron_17_71233134_71238383	ENSG00000141219.16	1.57353
intron_17_75933088_75937566	0.111936	Brain_Cerebellar_Hemisphere	0.864561	FBF1	intron_17_73929169_73933647	ENSG00000188878.20	-1.58955
intron_17_78419725_78424061	0.106465	Brain_Cerebellar_Hemisphere	0.864561	PGS1	intron_17_76415806_76420142	ENSG00000087157.19	1.61429
intron_17_82921577_82924939	0.10873	Brain_Cerebellar_Hemisphere	0.864561	TBCD	intron_17_80879453_80882815	ENSG00000141556.22	-1.60393
intron_18_12308349_12308687	0.102579	Brain_Cerebellar_Hemisphere	0.864561	TUBB6	intron_18_12308348_12308686	ENSG00000176014.13	1.63248
intron_18_12308795_12310943	0.102579	Brain_Cerebellar_Hemisphere	0.864561	TUBB6	intron_18_12308794_12310942	ENSG00000176014.13	-1.63248
intron_18_36170196_36171047	0.113194	Brain_Cerebellar_Hemisphere	0.864561	ELP2	intron_18_33750159_33751010	ENSG00000134759.14	-1.584
intron_18_50284562_50284732	0.108111	Brain_Cerebellar_Hemisphere	0.864561	CXXC1	intron_18_47810932_47811102	ENSG00000154832.16	-1.60674
intron_18_50284839_50285002	0.11186	Brain_Cerebellar_Hemisphere	0.864561	CXXC1	intron_18_47811209_47811372	ENSG00000154832.16	1.58989
intron_18_54277855_54280667	0.107708	Brain_Cerebellar_Hemisphere	0.864561	POLI	intron_18_51804225_51807037	ENSG00000101751.11	-1.60858
intron_18_79069529_79096476	0.105384	Brain_Cerebellar_Hemisphere	0.864561	ATP9B	intron_18_76829529_76856476	ENSG00000166377.21	1.6193
intron_18_79347925_79359354	0.111287	Brain_Cerebellar_Hemisphere	0.864561	ATP9B	intron_18_77107925_77119354	ENSG00000166377.21	1.59244
intron_19_10369877_10378214	0.113268	Brain_Cerebellar_Hemisphere	0.864561	TYK2	intron_19_10480553_10488890	ENSG00000105397.15	1.58367
intron_19_10547115_10547189	0.108282	Brain_Cerebellar_Hemisphere	0.864561	ATG4D	intron_19_10657791_10657865	ENSG00000130734.10	-1.60596
intron_19_10927716_10927799	0.112139	Brain_Cerebellar_Hemisphere	0.864561	YIPF2	intron_19_11038392_11038475	ENSG00000130733.11	1.58865
intron_19_13075671_13081680	0.110659	Brain_Cerebellar_Hemisphere	0.864561	NFIX	intron_19_13186485_13192494	ENSG00000008441.19	1.59524
intron_19_16871398_16872468	0.102488	Brain_Cerebellar_Hemisphere	0.864561	SIN3B	intron_19_16982209_16983279	ENSG00000127511.10	1.63291
intron_19_16871398_16876055	0.102488	Brain_Cerebellar_Hemisphere	0.864561	SIN3B	intron_19_16982209_16986866	ENSG00000127511.10	-1.63291
intron_19_20536150_20544619	0.112115	Brain_Cerebellar_Hemisphere	0.864561	ZNF737	intron_19_20718956_20727425	ENSG00000237440.9	-1.58876
intron_19_34328151_34330189	0.116296	Brain_Cerebellar_Hemisphere	0.864561	GARRE1	intron_19_34819056_34821094	ENSG00000166398.14	1.57051
intron_19_39099142_39100227	0.107785	Brain_Cerebellar_Hemisphere	0.864561	ACP7	intron_19_39589782_39590867	ENSG00000183760.11	-1.60823
intron_19_39099142_39100580	0.111851	Brain_Cerebellar_Hemisphere	0.864561	ACP7	intron_19_39589782_39591220	ENSG00000183760.11	1.58993
intron_19_39100350_39100580	0.111851	Brain_Cerebellar_Hemisphere	0.864561	ACP7	intron_19_39590990_39591220	ENSG00000183760.11	-1.58993
intron_19_4175760_4175842	0.103766	Brain_Cerebellar_Hemisphere	0.864561	SIRT6	intron_19_4175757_4175839	ENSG00000077463.15	1.62687
intron_19_4175937_4177079	0.103766	Brain_Cerebellar_Hemisphere	0.864561	SIRT6	intron_19_4175934_4177076	ENSG00000077463.15	-1.62687
intron_19_4219758_4222670	0.110891	Brain_Cerebellar_Hemisphere	0.864561	ANKRD24	intron_19_4219755_4222667	ENSG00000089847.13	-1.5942
intron_19_43608107_43614229	0.109821	Brain_Cerebellar_Hemisphere	0.864561	ZNF428	intron_19_44112259_44118381	ENSG00000131116.12	1.599
intron_19_43608603_43614229	0.105639	Brain_Cerebellar_Hemisphere	0.864561	ZNF428	intron_19_44112755_44118381	ENSG00000131116.12	-1.61811
intron_19_4769757_4770088	0.109614	Brain_Cerebellar_Hemisphere	0.864561	MIR7-3HG	intron_19_4769769_4770100	ENSG00000176840.14	1.59993
intron_19_49556657_49556875	0.112145	Brain_Cerebellar_Hemisphere	0.864561	NOSIP	intron_19_50059914_50060132	ENSG00000142546.14	1.58863
intron_19_49556736_49556875	0.112145	Brain_Cerebellar_Hemisphere	0.864561	NOSIP	intron_19_50059993_50060132	ENSG00000142546.14	-1.58863
intron_19_5218798_5219310	0.116483	Brain_Cerebellar_Hemisphere	0.864561	PTPRS	intron_19_5218809_5219321	ENSG00000105426.19	1.56971
intron_19_5225844_5229491	0.102169	Brain_Cerebellar_Hemisphere	0.864561	PTPRS	intron_19_5225855_5229502	ENSG00000105426.19	1.63443
intron_19_52970842_52980892	0.113902	Brain_Cerebellar_Hemisphere	0.864561	ZNF702P	intron_19_53474095_53484145	ENSG00000242779.8	-1.5809
intron_19_52974153_52980836	0.107617	Brain_Cerebellar_Hemisphere	0.864561	ZNF702P	intron_19_53477406_53484089	ENSG00000242779.8	1.609
intron_19_5712002_5713134	0.10322	Brain_Cerebellar_Hemisphere	0.864561	LONP1	intron_19_5712013_5713145	ENSG00000196365.12	-1.62944
intron_19_57491597_57492856	0.104	Brain_Cerebellar_Hemisphere	0.864561	ZNF419	intron_19_58002965_58004224	ENSG00000105136.22	1.62576
intron_19_7927767_7931138	0.114755	Brain_Cerebellar_Hemisphere	0.864561	TIMM44	intron_19_7992652_7996023	ENSG00000104980.8	-1.57718
intron_19_9827984_9828327	0.101826	Brain_Cerebellar_Hemisphere	0.864561	UBL5	intron_19_9938660_9939003	ENSG00000198258.11	-1.63607
intron_1_112526111_112540779	0.116568	Brain_Cerebellar_Hemisphere	0.864561	ST7L	intron_1_113068733_113083401	ENSG00000007341.19	-1.56934
intron_1_112526111_112541951	0.116568	Brain_Cerebellar_Hemisphere	0.864561	ST7L	intron_1_113068733_113084573	ENSG00000007341.19	1.56934
intron_1_112542090_112550601	0.113207	Brain_Cerebellar_Hemisphere	0.864561	ST7L	intron_1_113084712_113093223	ENSG00000007341.19	1.58394
intron_1_151199081_151224248	0.113922	Brain_Cerebellar_Hemisphere	0.864561	PIP5K1A	intron_1_151171557_151196724	ENSG00000143398.20	-1.58081
intron_1_151286074_151286275	0.108992	Brain_Cerebellar_Hemisphere	0.864561	ZNF687	intron_1_151258550_151258751	ENSG00000143373.18	1.60274
intron_1_151307801_151310211	0.110004	Brain_Cerebellar_Hemisphere	0.864561	PI4KB	intron_1_151280277_151282687	ENSG00000143393.17	1.59817
intron_1_154341062_154342480	0.10652	Brain_Cerebellar_Hemisphere	0.864561	ATP8B2	intron_1_154313538_154314956	ENSG00000143515.20	1.61404
intron_1_154596995_154597123	0.112133	Brain_Cerebellar_Hemisphere	0.864561	ADAR	intron_1_154569471_154569599	ENSG00000160710.18	1.58868
intron_1_156382869_156384414	0.103826	Brain_Cerebellar_Hemisphere	0.864561	RHBG	intron_1_156352660_156354205	ENSG00000132677.13	1.62658
intron_1_156382869_156384527	0.103826	Brain_Cerebellar_Hemisphere	0.864561	RHBG	intron_1_156352660_156354318	ENSG00000132677.13	-1.62658
intron_1_168004793_168038371	0.115655	Brain_Cerebellar_Hemisphere	0.864561	DCAF6	intron_1_167974031_168007609	ENSG00000143164.16	-1.57327
intron_1_16968418_16970253	0.105949	Brain_Cerebellar_Hemisphere	0.864561	CROCC	intron_1_17294913_17296748	ENSG00000058453.17	-1.61667
intron_1_179085893_179087911	0.111297	Brain_Cerebellar_Hemisphere	0.864561	TOR3A	intron_1_179055028_179057046	ENSG00000186283.14	-1.59239
intron_1_204997406_205001170	0.106965	Brain_Cerebellar_Hemisphere	0.864561	NFASC	intron_1_204966534_204970298	ENSG00000163531.17	1.61199
intron_1_2074275_2135262	0.104679	Brain_Cerebellar_Hemisphere	0.864561	PRKCZ	intron_1_2005714_2066701	ENSG00000067606.17	-1.62258
intron_1_219179246_219193130	0.111815	Brain_Cerebellar_Hemisphere	0.864561	LYPLAL1	intron_1_219352588_219366472	ENSG00000143353.12	1.59009
intron_1_219179246_219210532	0.111815	Brain_Cerebellar_Hemisphere	0.864561	LYPLAL1	intron_1_219352588_219383874	ENSG00000143353.12	1.59009
intron_1_224546939_224566199	0.105208	Brain_Cerebellar_Hemisphere	0.864561	CNIH3	intron_1_224734641_224753901	ENSG00000143786.8	1.62011
intron_1_226894125_226895424	0.114173	Brain_Cerebellar_Hemisphere	0.864561	ENSG00000288674	intron_1_227081826_227083125	ENSG00000288674.1	-1.57971
intron_1_226894125_226895424	0.114173	Brain_Cerebellar_Hemisphere	0.864561	PSEN2	intron_1_227081826_227083125	ENSG00000143801.18	-1.57971
intron_1_226983034_226983552	0.104007	Brain_Cerebellar_Hemisphere	0.864561	COQ8A	intron_1_227170735_227171253	ENSG00000163050.18	-1.62573
intron_1_226983034_226983552	0.104007	Brain_Cerebellar_Hemisphere	0.864561	ENSG00000288674	intron_1_227170735_227171253	ENSG00000288674.1	-1.62573
intron_1_231229209_231238857	0.107749	Brain_Cerebellar_Hemisphere	0.864561	C1orf131	intron_1_231364955_231374603	ENSG00000143633.13	1.60839
intron_1_231542611_231561128	0.111936	Brain_Cerebellar_Hemisphere	0.864561	TSNAX-DISC1	intron_1_231678357_231696874	ENSG00000270106.6	-1.58955
intron_1_231542611_231561128	0.111936	Brain_Cerebellar_Hemisphere	0.864561	TSNAX	intron_1_231678357_231696874	ENSG00000116918.15	-1.58955
intron_1_23381474_23384346	0.106374	Brain_Cerebellar_Hemisphere	0.864561	TCEA3	intron_1_23707967_23710839	ENSG00000204219.11	1.61471
intron_1_243505334_243512324	0.105247	Brain_Cerebellar_Hemisphere	0.864561	AKT3	intron_1_243668636_243675626	ENSG00000117020.19	-1.61993
intron_1_24392067_24401319	0.115071	Brain_Cerebellar_Hemisphere	0.864561	STPG1	intron_1_24718557_24727809	ENSG00000001460.18	1.57581
intron_1_245929937_246327201	0.103834	Brain_Cerebellar_Hemisphere	0.864561	SMYD3	intron_1_246093239_246490503	ENSG00000185420.19	-1.62655
intron_1_25247029_25247309	0.116296	Brain_Cerebellar_Hemisphere	0.864561	RSRP1	intron_1_25573520_25573800	ENSG00000117616.18	1.57051
intron_1_25247029_25267740	0.116296	Brain_Cerebellar_Hemisphere	0.864561	RSRP1	intron_1_25573520_25594231	ENSG00000117616.18	-1.57051
intron_1_26457905_26460037	0.104666	Brain_Cerebellar_Hemisphere	0.864561	DHDDS	intron_1_26784396_26786528	ENSG00000117682.18	-1.62264
intron_1_26457905_26468895	0.104666	Brain_Cerebellar_Hemisphere	0.864561	DHDDS	intron_1_26784396_26795386	ENSG00000117682.18	-1.62264
intron_1_26460144_26468892	0.104666	Brain_Cerebellar_Hemisphere	0.864561	DHDDS	intron_1_26786635_26795383	ENSG00000117682.18	1.62264
intron_1_26460144_26468895	0.104666	Brain_Cerebellar_Hemisphere	0.864561	DHDDS	intron_1_26786635_26795386	ENSG00000117682.18	1.62264
intron_1_29216812_29230731	0.113764	Brain_Cerebellar_Hemisphere	0.864561	MECR	intron_1_29543324_29557243	ENSG00000116353.16	-1.5815
intron_1_32942459_32944019	0.105232	Brain_Cerebellar_Hemisphere	0.864561	RNF19B	intron_1_33408060_33409620	ENSG00000116514.17	1.62
intron_1_39848097_39850123	0.114537	Brain_Cerebellar_Hemisphere	0.864561	TRIT1	intron_1_40313769_40315795	ENSG00000043514.17	1.57812
intron_1_39852876_39853970	0.114537	Brain_Cerebellar_Hemisphere	0.864561	TRIT1	intron_1_40318548_40319642	ENSG00000043514.17	1.57812
intron_1_43433190_43434386	0.102449	Brain_Cerebellar_Hemisphere	0.864561	SZT2	intron_1_43898861_43900057	ENSG00000198198.17	1.63309
intron_1_43443477_43443597	0.113482	Brain_Cerebellar_Hemisphere	0.864561	SZT2	intron_1_43909148_43909268	ENSG00000198198.17	-1.58273
intron_1_44352925_44354892	0.105796	Brain_Cerebellar_Hemisphere	0.864561	ERI3	intron_1_44818597_44820564	ENSG00000117419.16	1.61738
intron_1_52056379_52064825	0.107364	Brain_Cerebellar_Hemisphere	0.864561	BTF3L4	intron_1_52522051_52530497	ENSG00000134717.18	1.61015
intron_1_62819335_62821139	0.103404	Brain_Cerebellar_Hemisphere	0.864561	ATG4C	intron_1_63285006_63286810	ENSG00000125703.15	-1.62857
intron_1_6449091_6451603	0.105119	Brain_Cerebellar_Hemisphere	0.864561	ESPN	intron_1_6509151_6511663	ENSG00000187017.18	1.62053
intron_1_6462666_6462863	0.104275	Brain_Cerebellar_Hemisphere	0.864561	TNFRSF25	intron_1_6522726_6522923	ENSG00000215788.11	1.62447
intron_1_93339536_93345724	0.116263	Brain_Cerebellar_Hemisphere	0.864561	CCDC18-AS1	intron_1_93805093_93811281	ENSG00000223745.8	1.57065
intron_1_94891267_94894818	0.108624	Brain_Cerebellar_Hemisphere	0.864561	SLC44A3	intron_1_95356823_95360374	ENSG00000143036.17	-1.60441
intron_20_10408803_10412530	0.104911	Brain_Cerebellar_Hemisphere	0.864561	MKKS	intron_20_10389451_10393178	ENSG00000125863.20	1.6215
intron_20_10413931_10420528	0.108978	Brain_Cerebellar_Hemisphere	0.864561	MKKS	intron_20_10394579_10401176	ENSG00000125863.20	1.6028
intron_20_10413931_10420528	0.108978	Brain_Cerebellar_Hemisphere	0.864561	MKKS	intron_20_10394579_10401176	ENSG00000285508.1	1.6028
intron_20_1300711_1304878	0.104965	Brain_Cerebellar_Hemisphere	0.864561	SNPH	intron_20_1281355_1285522	ENSG00000101298.15	-1.62125
intron_20_1806799_1810554	0.112139	Brain_Cerebellar_Hemisphere	0.864561	ENSG00000286288	intron_20_1787445_1791200	ENSG00000286288.2	1.58865
intron_20_20018517_20022456	0.116773	Brain_Cerebellar_Hemisphere	0.864561	NAA20	intron_20_19999161_20003100	ENSG00000173418.12	-1.56846
intron_20_3110314_3115305	0.102115	Brain_Cerebellar_Hemisphere	0.864561	UBOX5	intron_20_3090960_3095951	ENSG00000185019.17	1.63469
intron_20_32074721_32079774	0.103788	Brain_Cerebellar_Hemisphere	0.864561	HCK	intron_20_30662524_30667577	ENSG00000101336.18	-1.62676
intron_20_35384133_35394092	0.116302	Brain_Cerebellar_Hemisphere	0.864561	UQCC1	intron_20_33971936_33981895	ENSG00000101019.22	1.57049
intron_20_35709274_35713019	0.104456	Brain_Cerebellar_Hemisphere	0.864561	RBM39	intron_20_34297196_34300941	ENSG00000131051.24	-1.62362
intron_20_3796731_3797622	0.110398	Brain_Cerebellar_Hemisphere	0.864561	CDC25B	intron_20_3777378_3778269	ENSG00000101224.18	-1.59641
intron_20_45909671_45909942	0.104163	Brain_Cerebellar_Hemisphere	0.864561	PLTP	intron_20_44538310_44538581	ENSG00000100979.15	1.625
intron_20_50084254_50113107	0.116299	Brain_Cerebellar_Hemisphere	0.864561	UBE2V1	intron_20_48700791_48729644	ENSG00000244687.13	1.5705
intron_20_56392538_56395521	0.109948	Brain_Cerebellar_Hemisphere	0.864561	CSTF1	intron_20_54967594_54970577	ENSG00000101138.12	1.59843
intron_20_56392713_56395521	0.109948	Brain_Cerebellar_Hemisphere	0.864561	CSTF1	intron_20_54967769_54970577	ENSG00000101138.12	-1.59843
intron_20_63285713_63286366	0.113435	Brain_Cerebellar_Hemisphere	0.864561	ARFGAP1	intron_20_61917065_61917718	ENSG00000101199.13	1.58294
intron_20_63285713_63286372	0.113435	Brain_Cerebellar_Hemisphere	0.864561	ARFGAP1	intron_20_61917065_61917724	ENSG00000101199.13	-1.58294
intron_20_63709164_63733219	0.102173	Brain_Cerebellar_Hemisphere	0.864561	ENSG00000273154	intron_20_62340516_62364571	ENSG00000273154.3	1.63441
intron_20_63709164_63733219	0.102173	Brain_Cerebellar_Hemisphere	0.864561	ZGPAT	intron_20_62340516_62364571	ENSG00000197114.12	1.63441
intron_21_20743833_20757311	0.111376	Brain_Cerebellar_Hemisphere	0.864561	LINC00320	intron_21_22116151_22129629	ENSG00000224924.9	-1.59204
intron_21_20743833_20778418	0.111376	Brain_Cerebellar_Hemisphere	0.864561	LINC00320	intron_21_22116151_22150736	ENSG00000224924.9	1.59204
intron_21_37069624_37072145	0.102957	Brain_Cerebellar_Hemisphere	0.864561	PIGP	intron_21_38441924_38444445	ENSG00000185808.14	-1.63068
intron_21_39177571_39178449	0.10738	Brain_Cerebellar_Hemisphere	0.864561	PSMG1	intron_21_40549497_40550375	ENSG00000183527.12	1.61008
intron_21_43789762_43791350	0.10301	Brain_Cerebellar_Hemisphere	0.864561	RRP1	intron_21_45209643_45211231	ENSG00000160214.13	-1.63043
intron_21_43802387_43803512	0.113346	Brain_Cerebellar_Hemisphere	0.864561	RRP1	intron_21_45222268_45223393	ENSG00000160214.13	-1.58333
intron_21_44055893_44059103	0.109599	Brain_Cerebellar_Hemisphere	0.864561	TRAPPC10	intron_21_45475774_45478984	ENSG00000160218.13	-1.6
intron_21_44300190_44304275	0.106227	Brain_Cerebellar_Hemisphere	0.864561	PFKL	intron_21_45720073_45724158	ENSG00000141959.17	1.61538
intron_22_20148924_20149187	0.116083	Brain_Cerebellar_Hemisphere	0.864561	CCDC188	intron_22_20136447_20136710	ENSG00000234409.7	1.57143
intron_22_23391724_23392727	0.108806	Brain_Cerebellar_Hemisphere	0.864561	ENSG00000290920	intron_22_23733911_23734914	ENSG00000290920.1	1.60358
intron_22_23700845_23705429	0.102161	Brain_Cerebellar_Hemisphere	0.864561	ENSG00000290440	intron_22_24043032_24047616	ENSG00000290440.2	-1.63446
intron_22_23700845_23705429	0.102161	Brain_Cerebellar_Hemisphere	0.864561	GUSBP11	intron_22_24043032_24047616	ENSG00000228315.12	-1.63446
intron_22_23884429_23884649	0.111851	Brain_Cerebellar_Hemisphere	0.864561	SLC2A11	intron_22_24226616_24226836	ENSG00000133460.20	-1.58993
intron_22_24583808_24607954	0.11677	Brain_Cerebellar_Hemisphere	0.864561	ENSG00000286070	intron_22_24979776_25003921	ENSG00000286070.2	-1.56848
intron_22_29512136_29517029	0.109669	Brain_Cerebellar_Hemisphere	0.864561	THOC5	intron_22_29908125_29913018	ENSG00000100296.14	1.59968
intron_22_30376347_30376433	0.107068	Brain_Cerebellar_Hemisphere	0.864561	CCDC157	intron_22_30772336_30772422	ENSG00000187860.11	-1.61151
intron_22_33283348_33304229	0.116188	Brain_Cerebellar_Hemisphere	0.864561	LARGE1	intron_22_33679334_33700215	ENSG00000133424.22	1.57098
intron_22_39504534_39509422	0.11078	Brain_Cerebellar_Hemisphere	0.864561	MIEF1	intron_22_39900539_39905427	ENSG00000100335.15	-1.5947
intron_22_39504534_39511288	0.11078	Brain_Cerebellar_Hemisphere	0.864561	MIEF1	intron_22_39900539_39907293	ENSG00000100335.15	1.5947
intron_22_39509571_39511288	0.11078	Brain_Cerebellar_Hemisphere	0.864561	MIEF1	intron_22_39905576_39907293	ENSG00000100335.15	-1.5947
intron_22_40156182_40246015	0.113346	Brain_Cerebellar_Hemisphere	0.864561	TNRC6B	intron_22_40552186_40642019	ENSG00000100354.21	1.58333
intron_22_42599793_42602770	0.107982	Brain_Cerebellar_Hemisphere	0.864561	POLDIP3	intron_22_42995799_42998776	ENSG00000100227.19	-1.60733
intron_22_49910607_49913385	0.104756	Brain_Cerebellar_Hemisphere	0.864561	ALG12	intron_22_50304255_50307033	ENSG00000182858.14	1.62222
intron_22_50518052_50518133	0.114754	Brain_Cerebellar_Hemisphere	0.864561	NCAPH2	intron_22_50956481_50956562	ENSG00000025770.19	-1.57718
intron_2_111794131_111794233	0.109911	Brain_Cerebellar_Hemisphere	0.864561	ANAPC1	intron_2_112551708_112551810	ENSG00000153107.13	-1.59859
intron_2_159951578_159955199	0.105511	Brain_Cerebellar_Hemisphere	0.864561	PLA2R1	intron_2_160808089_160811710	ENSG00000153246.13	1.61871
intron_2_165858404_165862944	0.103813	Brain_Cerebellar_Hemisphere	0.864561	TTC21B	intron_2_166714914_166719454	ENSG00000123607.16	-1.62664
intron_2_165863065_165870797	0.103813	Brain_Cerebellar_Hemisphere	0.864561	TTC21B	intron_2_166719575_166727307	ENSG00000123607.16	-1.62664
intron_2_169819643_169821943	0.104573	Brain_Cerebellar_Hemisphere	0.864561	METTL5	intron_2_170676153_170678453	ENSG00000138382.15	1.62308
intron_2_169819643_169824489	0.104573	Brain_Cerebellar_Hemisphere	0.864561	METTL5	intron_2_170676153_170680999	ENSG00000138382.15	1.62308
intron_2_170040985_170055460	0.113068	Brain_Cerebellar_Hemisphere	0.864561	UBR3	intron_2_170897495_170911970	ENSG00000144357.18	-1.58455
intron_2_17703292_17707219	0.114434	Brain_Cerebellar_Hemisphere	0.864561	SMC6	intron_2_17884559_17888486	ENSG00000163029.16	1.57858
intron_2_200877037_200881421	0.107683	Brain_Cerebellar_Hemisphere	0.864561	PPIL3	intron_2_201741760_201746144	ENSG00000240344.10	-1.6087
intron_2_200921139_200925836	0.113554	Brain_Cerebellar_Hemisphere	0.864561	ORC2	intron_2_201785862_201790559	ENSG00000115942.9	-1.58242
intron_2_200937966_200941248	0.113171	Brain_Cerebellar_Hemisphere	0.864561	ORC2	intron_2_201802689_201805971	ENSG00000115942.9	-1.5841
intron_2_20641180_20645340	0.103282	Brain_Cerebellar_Hemisphere	0.864561	HS1BP3	intron_2_20840940_20845100	ENSG00000118960.13	-1.62915
intron_2_213297357_213317219	0.115642	Brain_Cerebellar_Hemisphere	0.864561	SPAG16	intron_2_214162081_214181943	ENSG00000144451.20	1.57333
intron_2_217821938_217829844	0.116544	Brain_Cerebellar_Hemisphere	0.864561	TNS1	intron_2_218686661_218694567	ENSG00000079308.21	-1.56944
intron_2_227325427_227332419	0.105122	Brain_Cerebellar_Hemisphere	0.864561	MFF	intron_2_228190143_228197135	ENSG00000168958.21	-1.62051
intron_2_24080955_24087266	0.105651	Brain_Cerebellar_Hemisphere	0.864561	FAM228B	intron_2_24303825_24310136	ENSG00000219626.9	1.61806
intron_2_24080955_24095141	0.105651	Brain_Cerebellar_Hemisphere	0.864561	FAM228B	intron_2_24303825_24318011	ENSG00000219626.9	-1.61806
intron_2_241075682_241089188	0.110126	Brain_Cerebellar_Hemisphere	0.864561	MTERF4	intron_2_242015097_242028603	ENSG00000122085.17	-1.59763
intron_2_241136039_241137004	0.116568	Brain_Cerebellar_Hemisphere	0.864561	PASK	intron_2_242075454_242076419	ENSG00000115687.14	-1.56934
intron_2_26944824_26946910	0.116317	Brain_Cerebellar_Hemisphere	0.864561	DPYSL5	intron_2_27167692_27169778	ENSG00000157851.17	-1.57042
intron_2_27600053_27600691	0.107334	Brain_Cerebellar_Hemisphere	0.864561	ZNF512	intron_2_27822920_27823558	ENSG00000243943.10	-1.61029
intron_2_27602561_27603140	0.107334	Brain_Cerebellar_Hemisphere	0.864561	ENSG00000259080	intron_2_27825428_27826007	ENSG00000259080.1	1.61029
intron_2_27602561_27603140	0.107334	Brain_Cerebellar_Hemisphere	0.864561	ZNF512	intron_2_27825428_27826007	ENSG00000243943.10	1.61029
intron_2_27616324_27617473	0.110581	Brain_Cerebellar_Hemisphere	0.864561	ENSG00000259080	intron_2_27839191_27840340	ENSG00000259080.1	-1.59559
intron_2_27616324_27617473	0.110581	Brain_Cerebellar_Hemisphere	0.864561	ZNF512	intron_2_27839191_27840340	ENSG00000243943.10	-1.59559
intron_2_65314169_65316734	0.111866	Brain_Cerebellar_Hemisphere	0.864561	SPRED2	intron_2_65541303_65543868	ENSG00000198369.10	-1.58986
intron_2_9414256_9418626	0.116347	Brain_Cerebellar_Hemisphere	0.864561	ITGB1BP1	intron_2_9554385_9558755	ENSG00000119185.13	-1.57029
intron_2_96254997_96265138	0.112284	Brain_Cerebellar_Hemisphere	0.864561	TMEM127	intron_2_96920735_96930876	ENSG00000135956.9	1.58801
intron_2_9996401_9998965	0.110872	Brain_Cerebellar_Hemisphere	0.864561	GRHL1	intron_2_10136529_10139093	ENSG00000134317.18	-1.59429
intron_3_10301147_10304026	0.11626	Brain_Cerebellar_Hemisphere	0.864561	SEC13	intron_3_10342831_10345710	ENSG00000157020.18	1.57067
intron_3_108206696_108213931	0.116576	Brain_Cerebellar_Hemisphere	0.864561	IFT57	intron_3_107925543_107932778	ENSG00000114446.5	1.56931
intron_3_108218653_108219410	0.106557	Brain_Cerebellar_Hemisphere	0.864561	IFT57	intron_3_107937500_107938257	ENSG00000114446.5	1.61386
intron_3_108218653_108222111	0.105488	Brain_Cerebellar_Hemisphere	0.864561	IFT57	intron_3_107937500_107940958	ENSG00000114446.5	-1.61881
intron_3_108219572_108222111	0.107636	Brain_Cerebellar_Hemisphere	0.864561	IFT57	intron_3_107938419_107940958	ENSG00000114446.5	1.60891
intron_3_112000946_112011763	0.115327	Brain_Cerebellar_Hemisphere	0.864561	TAGLN3	intron_3_111719793_111730610	ENSG00000144834.14	1.57469
intron_3_11426926_11477134	0.114537	Brain_Cerebellar_Hemisphere	0.864561	ATG7	intron_3_11468400_11518608	ENSG00000197548.13	1.57812
intron_3_11817337_11826718	0.108309	Brain_Cerebellar_Hemisphere	0.864561	TAMM41	intron_3_11858811_11868192	ENSG00000144559.11	-1.60584
intron_3_127580163_127590410	0.112139	Brain_Cerebellar_Hemisphere	0.864561	TPRA1	intron_3_127299006_127309253	ENSG00000163870.16	1.58865
intron_3_15713641_15714578	0.115014	Brain_Cerebellar_Hemisphere	0.864561	ANKRD28	intron_3_15755148_15756085	ENSG00000206560.12	1.57605
intron_3_15737233_15751750	0.109599	Brain_Cerebellar_Hemisphere	0.864561	ANKRD28	intron_3_15778740_15793257	ENSG00000206560.12	-1.6
intron_3_158827337_158828979	0.114434	Brain_Cerebellar_Hemisphere	0.864561	MFSD1	intron_3_158545126_158546768	ENSG00000118855.21	-1.57857
intron_3_161234855_161235122	0.104163	Brain_Cerebellar_Hemisphere	0.864561	NMD3	intron_3_160952643_160952910	ENSG00000169251.13	1.625
intron_3_179359002_179362358	0.108397	Brain_Cerebellar_Hemisphere	0.864561	MFN1	intron_3_179076790_179080146	ENSG00000171109.19	1.60544
intron_3_184299401_184299851	0.11163	Brain_Cerebellar_Hemisphere	0.864561	PSMD2	intron_3_184017189_184017639	ENSG00000175166.17	-1.59091
intron_3_186265306_186267685	0.104549	Brain_Cerebellar_Hemisphere	0.864561	DGKG	intron_3_185983095_185985474	ENSG00000058866.15	-1.62319
intron_3_195683865_195688533	0.113207	Brain_Cerebellar_Hemisphere	0.864561	MUC20-OT1	intron_3_195410736_195415404	ENSG00000242086.8	-1.58394
intron_3_195885033_195885413	0.104394	Brain_Cerebellar_Hemisphere	0.864561	TNK2	intron_3_195611904_195612284	ENSG00000061938.21	1.62391
intron_3_195885033_195886977	0.104394	Brain_Cerebellar_Hemisphere	0.864561	TNK2	intron_3_195611904_195613848	ENSG00000061938.21	-1.62391
intron_3_195885543_195886977	0.104394	Brain_Cerebellar_Hemisphere	0.864561	TNK2	intron_3_195612414_195613848	ENSG00000061938.21	1.62391
intron_3_196074125_196075159	0.109599	Brain_Cerebellar_Hemisphere	0.864561	TFRC	intron_3_195800996_195802030	ENSG00000072274.14	1.6
intron_3_196241611_196241948	0.113959	Brain_Cerebellar_Hemisphere	0.864561	PCYT1A	intron_3_195968482_195968819	ENSG00000161217.12	-1.58065
intron_3_197527251_197527887	0.109012	Brain_Cerebellar_Hemisphere	0.864561	BDH1	intron_3_197254122_197254758	ENSG00000161267.12	1.60265
intron_3_197527987_197529883	0.109012	Brain_Cerebellar_Hemisphere	0.864561	BDH1	intron_3_197254858_197256754	ENSG00000161267.12	1.60265
intron_3_26623237_26709513	0.115865	Brain_Cerebellar_Hemisphere	0.864561	LRRC3B	intron_3_26664728_26751004	ENSG00000179796.13	-1.57237
intron_3_3152587_3153424	0.10771	Brain_Cerebellar_Hemisphere	0.864561	CRBN	intron_3_3194271_3195108	ENSG00000113851.16	-1.60857
intron_3_32703962_32704811	0.108627	Brain_Cerebellar_Hemisphere	0.864561	CNOT10	intron_3_32745454_32746303	ENSG00000182973.20	1.6044
intron_3_32734976_32759458	0.105739	Brain_Cerebellar_Hemisphere	0.864561	CNOT10	intron_3_32776468_32800950	ENSG00000182973.20	-1.61765
intron_3_38008367_38008458	0.112135	Brain_Cerebellar_Hemisphere	0.864561	PLCD1	intron_3_38049858_38049949	ENSG00000187091.14	-1.58867
intron_3_38125881_38126510	0.111009	Brain_Cerebellar_Hemisphere	0.864561	ACAA1	intron_3_38167372_38168001	ENSG00000060971.19	1.59367
intron_3_44568003_44568307	0.109289	Brain_Cerebellar_Hemisphere	0.864561	ZKSCAN7	intron_3_44609495_44609799	ENSG00000196345.13	1.6014
intron_3_44568433_44569925	0.109289	Brain_Cerebellar_Hemisphere	0.864561	ZKSCAN7	intron_3_44609925_44611417	ENSG00000196345.13	1.6014
intron_3_48468217_48469361	0.115428	Brain_Cerebellar_Hemisphere	0.864561	SHISA5	intron_3_48509616_48510760	ENSG00000164054.17	1.57426
intron_3_57559388_57559562	0.112605	Brain_Cerebellar_Hemisphere	0.864561	PDE12	intron_3_57545115_57545289	ENSG00000174840.9	1.58659
intron_3_9672758_9683178	0.102424	Brain_Cerebellar_Hemisphere	0.864561	MTMR14	intron_3_9714442_9724862	ENSG00000163719.20	-1.63321
intron_3_9917734_9917864	0.111264	Brain_Cerebellar_Hemisphere	0.864561	IL17RC	intron_3_9959418_9959548	ENSG00000163702.21	1.59254
intron_3_9917734_9917923	0.111264	Brain_Cerebellar_Hemisphere	0.864561	ENSG00000288550	intron_3_9959418_9959607	ENSG00000288550.3	-1.59254
intron_3_9917734_9917923	0.111264	Brain_Cerebellar_Hemisphere	0.864561	IL17RC	intron_3_9959418_9959607	ENSG00000163702.21	-1.59254
intron_4_1003470_1003549	0.110565	Brain_Cerebellar_Hemisphere	0.864561	IDUA	intron_4_997258_997337	ENSG00000127415.13	-1.59566
intron_4_1003625_1004012	0.110735	Brain_Cerebellar_Hemisphere	0.864561	IDUA	intron_4_997413_997800	ENSG00000127415.13	1.5949
intron_4_1003629_1004012	0.110735	Brain_Cerebellar_Hemisphere	0.864561	IDUA	intron_4_997417_997800	ENSG00000127415.13	-1.5949
intron_4_105700014_105707919	0.106397	Brain_Cerebellar_Hemisphere	0.864561	INTS12	intron_4_106621171_106629076	ENSG00000138785.16	-1.6146
intron_4_108749463_108750936	0.106294	Brain_Cerebellar_Hemisphere	0.864561	ETNPPL	intron_4_109670619_109672092	ENSG00000164089.9	-1.61508
intron_4_119493437_119494433	0.108473	Brain_Cerebellar_Hemisphere	0.864561	ENSG00000291203	intron_4_120414592_120415588	ENSG00000291203.1	-1.6051
intron_4_119497903_119499561	0.111305	Brain_Cerebellar_Hemisphere	0.864561	ENSG00000291203	intron_4_120419058_120420716	ENSG00000291203.1	-1.59236
intron_4_119512920_119528740	0.107622	Brain_Cerebellar_Hemisphere	0.864561	ENSG00000291203	intron_4_120434075_120449895	ENSG00000291203.1	1.60897
intron_4_119543845_119550379	0.109031	Brain_Cerebellar_Hemisphere	0.864561	ENSG00000291203	intron_4_120465000_120471534	ENSG00000291203.1	1.60256
intron_4_140659705_140661893	0.108164	Brain_Cerebellar_Hemisphere	0.864561	TBC1D9	intron_4_141580859_141583047	ENSG00000109436.8	-1.6065
intron_4_145646156_145651062	0.116083	Brain_Cerebellar_Hemisphere	0.864561	MMAA	intron_4_146567308_146572214	ENSG00000151611.17	1.57143
intron_4_151719538_151758772	0.112233	Brain_Cerebellar_Hemisphere	0.864561	GATB	intron_4_152640690_152679924	ENSG00000059691.12	-1.58824
intron_4_151722215_151758772	0.115596	Brain_Cerebellar_Hemisphere	0.864561	GATB	intron_4_152643367_152679924	ENSG00000059691.12	1.57353
intron_4_174298062_174299072	0.105293	Brain_Cerebellar_Hemisphere	0.864561	CEP44	intron_4_175219213_175220223	ENSG00000164118.13	-1.61972
intron_4_182915575_182915881	0.110214	Brain_Cerebellar_Hemisphere	0.864561	DCTD	intron_4_183836728_183837034	ENSG00000129187.15	1.59723
intron_4_2156853_2157858	0.108938	Brain_Cerebellar_Hemisphere	0.864561	ENSG00000290263	intron_4_2158580_2159585	ENSG00000290263.1	-1.60299
intron_4_2156853_2157858	0.108938	Brain_Cerebellar_Hemisphere	0.864561	POLN	intron_4_2158580_2159585	ENSG00000130997.16	-1.60299
intron_4_2174751_2176266	0.116576	Brain_Cerebellar_Hemisphere	0.864561	POLN	intron_4_2176478_2177993	ENSG00000130997.16	-1.56931
intron_4_3029409_3040572	0.105138	Brain_Cerebellar_Hemisphere	0.864561	GRK4	intron_4_3031136_3042299	ENSG00000125388.20	1.62044
intron_4_521227_521660	0.104723	Brain_Cerebellar_Hemisphere	0.864561	PIGG	intron_4_515016_515449	ENSG00000174227.16	1.62237
intron_4_521249_521660	0.103215	Brain_Cerebellar_Hemisphere	0.864561	PIGG	intron_4_515038_515449	ENSG00000174227.16	1.62946
intron_4_527230_530436	0.109006	Brain_Cerebellar_Hemisphere	0.864561	PIGG	intron_4_521019_524225	ENSG00000174227.16	-1.60268
intron_4_7062466_7064061	0.108559	Brain_Cerebellar_Hemisphere	0.864561	GRPEL1	intron_4_7064193_7065788	ENSG00000109519.14	1.6047
intron_4_89835692_89836743	0.115527	Brain_Cerebellar_Hemisphere	0.864561	SNCA	intron_4_90756843_90757894	ENSG00000145335.17	1.57383
intron_5_103265997_103275897	0.112051	Brain_Cerebellar_Hemisphere	0.864561	MACIR	intron_5_102601698_102611598	ENSG00000181751.10	1.58904
intron_5_111500106_111501002	0.111085	Brain_Cerebellar_Hemisphere	0.864561	STARD4	intron_5_110835804_110836700	ENSG00000164211.13	-1.59333
intron_5_132378235_132378378	0.114878	Brain_Cerebellar_Hemisphere	0.864561	SLC22A5	intron_5_131713927_131714070	ENSG00000197375.14	1.57664
intron_5_132579502_132579862	0.112149	Brain_Cerebellar_Hemisphere	0.864561	ENSG00000283782	intron_5_131915194_131915554	ENSG00000283782.2	1.58861
intron_5_132579502_132579862	0.112149	Brain_Cerebellar_Hemisphere	0.864561	RAD50	intron_5_131915194_131915554	ENSG00000113522.14	1.58861
intron_5_132638223_132640672	0.106544	Brain_Cerebellar_Hemisphere	0.864561	ENSG00000283782	intron_5_131973915_131976364	ENSG00000283782.2	1.61392
intron_5_132638223_132640672	0.106544	Brain_Cerebellar_Hemisphere	0.864561	RAD50	intron_5_131973915_131976364	ENSG00000113522.14	1.61392
intron_5_133000201_133006759	0.110628	Brain_Cerebellar_Hemisphere	0.864561	ZCCHC10	intron_5_132335893_132342451	ENSG00000155329.12	1.59538
intron_5_133006920_133026497	0.106806	Brain_Cerebellar_Hemisphere	0.864561	ZCCHC10	intron_5_132342612_132362189	ENSG00000155329.12	-1.61272
intron_5_133019203_133022841	0.113236	Brain_Cerebellar_Hemisphere	0.864561	ZCCHC10	intron_5_132354895_132358533	ENSG00000155329.12	1.58381
intron_5_141973742_141974804	0.115026	Brain_Cerebellar_Hemisphere	0.864561	RNF14	intron_5_141353307_141354369	ENSG00000013561.18	1.576
intron_5_142003262_142004932	0.113574	Brain_Cerebellar_Hemisphere	0.864561	GNPDA1	intron_5_141382827_141384497	ENSG00000113552.16	-1.58233
intron_5_146878195_146878591	0.104787	Brain_Cerebellar_Hemisphere	0.864561	PPP2R2B	intron_5_146257758_146258154	ENSG00000156475.19	1.62208
intron_5_176907177_176908523	0.104076	Brain_Cerebellar_Hemisphere	0.864561	UIMC1	intron_5_176334178_176335524	ENSG00000087206.17	1.62541
intron_5_21461866_21491321	0.106134	Brain_Cerebellar_Hemisphere	0.864561	GUSBP1	intron_5_21461975_21491430	ENSG00000291102.1	-1.61582
intron_5_21461866_21491321	0.106134	Brain_Cerebellar_Hemisphere	0.864561	GUSBP1	intron_5_21461975_21491430	ENSG00000183666.20	-1.61582
intron_5_21497196_21501692	0.107888	Brain_Cerebellar_Hemisphere	0.864561	GUSBP1	intron_5_21497305_21501801	ENSG00000291102.1	-1.60776
intron_5_21497196_21501692	0.107888	Brain_Cerebellar_Hemisphere	0.864561	GUSBP1	intron_5_21497305_21501801	ENSG00000183666.20	-1.60776
intron_5_32239173_32242057	0.116656	Brain_Cerebellar_Hemisphere	0.864561	MTMR12	intron_5_32239279_32242163	ENSG00000150712.11	1.56897
intron_5_32242127_32243521	0.113182	Brain_Cerebellar_Hemisphere	0.864561	MTMR12	intron_5_32242233_32243627	ENSG00000150712.11	-1.58405
intron_5_33463825_33465987	0.105501	Brain_Cerebellar_Hemisphere	0.864561	TARS1	intron_5_33463930_33466092	ENSG00000113407.14	-1.61875
intron_5_33463825_33466871	0.105501	Brain_Cerebellar_Hemisphere	0.864561	TARS1	intron_5_33463930_33466976	ENSG00000113407.14	1.61875
intron_5_55256540_55259848	0.114733	Brain_Cerebellar_Hemisphere	0.864561	DHX29	intron_5_54552368_54555676	ENSG00000067248.11	1.57727
intron_5_55259944_55261368	0.115256	Brain_Cerebellar_Hemisphere	0.864561	DHX29	intron_5_54555772_54557196	ENSG00000067248.11	-1.575
intron_5_55262932_55267138	0.111327	Brain_Cerebellar_Hemisphere	0.864561	DHX29	intron_5_54558760_54562966	ENSG00000067248.11	-1.59226
intron_5_60945428_61073125	0.107825	Brain_Cerebellar_Hemisphere	0.864561	NDUFAF2	intron_5_60241255_60368952	ENSG00000164182.12	1.60804
intron_5_69217871_69226338	0.106107	Brain_Cerebellar_Hemisphere	0.864561	MRPS36	intron_5_68513698_68522165	ENSG00000134056.12	1.61594
intron_5_69218111_69226338	0.106107	Brain_Cerebellar_Hemisphere	0.864561	MRPS36	intron_5_68513938_68522165	ENSG00000134056.12	-1.61594
intron_5_71562520_71564754	0.108048	Brain_Cerebellar_Hemisphere	0.864561	BDP1	intron_5_70858347_70860581	ENSG00000145734.20	1.60703
intron_6_100767345_100798713	0.102669	Brain_Cerebellar_Hemisphere	0.864561	ASCC3	intron_6_101215221_101246589	ENSG00000112249.14	1.63205
intron_6_111696456_111699515	0.116301	Brain_Cerebellar_Hemisphere	0.864561	FYN	intron_6_112017659_112020718	ENSG00000010810.18	1.57049
intron_6_111696456_111700104	0.116301	Brain_Cerebellar_Hemisphere	0.864561	FYN	intron_6_112017659_112021307	ENSG00000010810.18	-1.57049
intron_6_118828130_118829048	0.111817	Brain_Cerebellar_Hemisphere	0.864561	MCM9	intron_6_119149293_119150211	ENSG00000111877.18	-1.59008
intron_6_13800382_13801288	0.101764	Brain_Cerebellar_Hemisphere	0.864561	MCUR1	intron_6_13800614_13801520	ENSG00000050393.12	1.63636
intron_6_13801389_13802243	0.101764	Brain_Cerebellar_Hemisphere	0.864561	MCUR1	intron_6_13801621_13802475	ENSG00000050393.12	-1.63636
intron_6_15533395_15585719	0.113628	Brain_Cerebellar_Hemisphere	0.864561	DTNBP1	intron_6_15533626_15585950	ENSG00000047579.20	1.58209
intron_6_166946739_166952488	0.105451	Brain_Cerebellar_Hemisphere	0.864561	RNASET2	intron_6_167360227_167365976	ENSG00000026297.17	-1.61898
intron_6_169643786_169647773	0.106463	Brain_Cerebellar_Hemisphere	0.864561	WDR27	intron_6_170043882_170047869	ENSG00000184465.16	1.6143
intron_6_170583623_170584299	0.115365	Brain_Cerebellar_Hemisphere	0.864561	PDCD2	intron_6_170892711_170893387	ENSG00000071994.11	-1.57453
intron_6_170583747_170584299	0.115365	Brain_Cerebellar_Hemisphere	0.864561	PDCD2	intron_6_170892835_170893387	ENSG00000071994.11	1.57453
intron_6_26463525_26465185	0.104001	Brain_Cerebellar_Hemisphere	0.864561	BTN2A1	intron_6_26463753_26465413	ENSG00000112763.17	1.62576
intron_6_26465406_26465953	0.104001	Brain_Cerebellar_Hemisphere	0.864561	BTN2A1	intron_6_26465634_26466181	ENSG00000112763.17	-1.62576
intron_6_31400783_31410543	0.113943	Brain_Cerebellar_Hemisphere	0.864561	MICA	intron_6_31368560_31378320	ENSG00000204520.14	-1.58072
intron_6_42068607_42077100	0.106124	Brain_Cerebellar_Hemisphere	0.864561	TAF8	intron_6_42036345_42044838	ENSG00000137413.17	-1.61586
intron_6_42211917_42214120	0.110152	Brain_Cerebellar_Hemisphere	0.864561	MRPS10	intron_6_42179655_42181858	ENSG00000048544.6	-1.59751
intron_6_43444938_43445125	0.114554	Brain_Cerebellar_Hemisphere	0.864561	ABCC10	intron_6_43412676_43412863	ENSG00000124574.15	1.57805
intron_6_75892690_75907605	0.109906	Brain_Cerebellar_Hemisphere	0.864561	MYO6	intron_6_76602407_76617322	ENSG00000196586.17	-1.59861
intron_6_83607808_83610650	0.106704	Brain_Cerebellar_Hemisphere	0.864561	SNAP91	intron_6_84317527_84320369	ENSG00000065609.15	-1.61319
intron_7_108565105_108569490	0.104922	Brain_Cerebellar_Hemisphere	0.864561	THAP5	intron_7_108205549_108209934	ENSG00000177683.14	-1.62144
intron_7_128310931_128313175	0.102806	Brain_Cerebellar_Hemisphere	0.864561	RBM28	intron_7_127950984_127953228	ENSG00000106344.8	1.6314
intron_7_139614412_139620401	0.10748	Brain_Cerebellar_Hemisphere	0.864561	HIPK2	intron_7_139299158_139305147	ENSG00000064393.16	-1.60963
intron_7_139614493_139620401	0.10748	Brain_Cerebellar_Hemisphere	0.864561	HIPK2	intron_7_139299239_139305147	ENSG00000064393.16	1.60963
intron_7_2538764_2539544	0.114917	Brain_Cerebellar_Hemisphere	0.864561	BRAT1	intron_7_2578398_2579178	ENSG00000106009.16	-1.57647
intron_7_45038426_45063918	0.111474	Brain_Cerebellar_Hemisphere	0.864561	CCM2	intron_7_45078025_45103517	ENSG00000136280.17	1.5916
intron_7_55492418_55497613	0.108673	Brain_Cerebellar_Hemisphere	0.864561	VOPP1	intron_7_55560111_55565306	ENSG00000154978.13	-1.60418
intron_7_66921461_66941848	0.112684	Brain_Cerebellar_Hemisphere	0.864561	TMEM248	intron_7_66386448_66406835	ENSG00000106609.16	1.58624
intron_7_75989224_75992144	0.108414	Brain_Cerebellar_Hemisphere	0.864561	TMEM120A	intron_7_75618542_75621462	ENSG00000189077.11	-1.60536
intron_7_76030524_76047662	0.1158	Brain_Cerebellar_Hemisphere	0.864561	STYXL1	intron_7_75659842_75676980	ENSG00000127952.17	-1.57265
intron_7_76030524_76047812	0.1158	Brain_Cerebellar_Hemisphere	0.864561	STYXL1	intron_7_75659842_75677130	ENSG00000127952.17	1.57265
intron_7_76030527_76047662	0.1158	Brain_Cerebellar_Hemisphere	0.864561	STYXL1	intron_7_75659845_75676980	ENSG00000127952.17	-1.57265
intron_7_90353009_90354458	0.113565	Brain_Cerebellar_Hemisphere	0.864561	GTPBP10	intron_7_89982323_89983772	ENSG00000105793.16	1.58237
intron_8_125084022_125091615	0.106227	Brain_Cerebellar_Hemisphere	0.864561	WASHC5	intron_8_126096264_126103857	ENSG00000164961.16	-1.61538
intron_8_141427069_141430927	0.104882	Brain_Cerebellar_Hemisphere	0.864561	PTP4A3	intron_8_142437169_142441027	ENSG00000184489.13	-1.62163
intron_8_142300647_142314384	0.115037	Brain_Cerebellar_Hemisphere	0.864561	TSNARE1	intron_8_143382008_143395745	ENSG00000171045.16	1.57595
intron_8_143804156_143804568	0.108677	Brain_Cerebellar_Hemisphere	0.864561	SCRIB	intron_8_144886326_144886738	ENSG00000180900.20	-1.60417
intron_8_143804825_143804955	0.108677	Brain_Cerebellar_Hemisphere	0.864561	SCRIB	intron_8_144886995_144887125	ENSG00000180900.20	-1.60417
intron_8_17105584_17114093	0.10481	Brain_Cerebellar_Hemisphere	0.864561	MICU3	intron_8_16963093_16971602	ENSG00000155970.12	1.62197
intron_8_19845797_19849162	0.102987	Brain_Cerebellar_Hemisphere	0.864561	INTS10	intron_8_19703308_19706673	ENSG00000104613.12	-1.63054
intron_8_19849239_19851649	0.102987	Brain_Cerebellar_Hemisphere	0.864561	INTS10	intron_8_19706750_19709160	ENSG00000104613.12	1.63054
intron_8_51827361_51831444	0.104631	Brain_Cerebellar_Hemisphere	0.864561	PCMTD1	intron_8_52739921_52744004	ENSG00000168300.14	1.62281
intron_8_55763028_55763936	0.115579	Brain_Cerebellar_Hemisphere	0.864561	TMEM68	intron_8_56675587_56676495	ENSG00000167904.16	-1.5736
intron_8_8232874_8234483	0.114386	Brain_Cerebellar_Hemisphere	0.864561	FAM86B3P	intron_8_8090396_8092005	ENSG00000291049.1	1.57878
intron_8_8232874_8234483	0.114386	Brain_Cerebellar_Hemisphere	0.864561	FAM86B3P	intron_8_8090396_8092005	ENSG00000173295.11	1.57878
intron_9_101399189_101399395	0.115733	Brain_Cerebellar_Hemisphere	0.864561	ZNF189	intron_9_104161471_104161677	ENSG00000136870.11	1.57294
intron_9_113272548_113273329	0.110763	Brain_Cerebellar_Hemisphere	0.864561	CDC26	intron_9_116034828_116035609	ENSG00000176386.9	-1.59477
intron_9_113273438_113275382	0.102672	Brain_Cerebellar_Hemisphere	0.864561	CDC26	intron_9_116035718_116037662	ENSG00000176386.9	1.63204
intron_9_121090405_121094888	0.111555	Brain_Cerebellar_Hemisphere	0.864561	CNTRL	intron_9_123852683_123857166	ENSG00000119397.19	-1.59124
intron_9_121160302_121161283	0.105138	Brain_Cerebellar_Hemisphere	0.864561	CNTRL	intron_9_123922580_123923561	ENSG00000119397.19	-1.62044
intron_9_127405565_127407436	0.107155	Brain_Cerebellar_Hemisphere	0.864561	SLC2A8	intron_9_130167844_130169715	ENSG00000136856.18	1.61111
intron_9_129104306_129107814	0.116083	Brain_Cerebellar_Hemisphere	0.864561	CRAT	intron_9_131866585_131870093	ENSG00000095321.18	-1.57143
intron_9_129142082_129142445	0.113653	Brain_Cerebellar_Hemisphere	0.864561	PTPA	intron_9_131904361_131904724	ENSG00000119383.21	1.58199
intron_9_129142177_129142445	0.115256	Brain_Cerebellar_Hemisphere	0.864561	PTPA	intron_9_131904456_131904724	ENSG00000119383.21	1.575
intron_9_33944639_33948374	0.104884	Brain_Cerebellar_Hemisphere	0.864561	UBAP2	intron_9_33944637_33948372	ENSG00000137073.24	-1.62162
intron_9_35077399_35078605	0.113718	Brain_Cerebellar_Hemisphere	0.864561	FANCG	intron_9_35077396_35078602	ENSG00000221829.11	-1.5817
intron_9_4679165_4679387	0.102246	Brain_Cerebellar_Hemisphere	0.864561	CDC37L1-DT	intron_9_4679165_4679387	ENSG00000273061.3	1.63406
intron_9_5431983_5436569	0.106261	Brain_Cerebellar_Hemisphere	0.864561	PLGRKT	intron_9_5431983_5436569	ENSG00000107020.10	-1.61523
intron_9_5801328_5805611	0.110891	Brain_Cerebellar_Hemisphere	0.864561	ERMP1	intron_9_5801328_5805611	ENSG00000099219.15	-1.5942
intron_9_6421142_6460573	0.107763	Brain_Cerebellar_Hemisphere	0.864561	UHRF2	intron_9_6421142_6460573	ENSG00000147854.17	1.60833
intron_9_7011879_7013788	0.114116	Brain_Cerebellar_Hemisphere	0.864561	KDM4C	intron_9_7011879_7013788	ENSG00000107077.19	1.57996
intron_9_71947112_71971505	0.116271	Brain_Cerebellar_Hemisphere	0.864561	C9orf85	intron_9_74562028_74586421	ENSG00000155621.15	-1.57062
intron_9_76625058_76629192	0.113108	Brain_Cerebellar_Hemisphere	0.864561	PRUNE2	intron_9_79239974_79244108	ENSG00000106772.19	-1.58438
intron_9_79572835_79573689	0.114245	Brain_Cerebellar_Hemisphere	0.864561	TLE4	intron_9_82187750_82188604	ENSG00000106829.21	-1.5794
intron_9_79573370_79573689	0.114245	Brain_Cerebellar_Hemisphere	0.864561	TLE4	intron_9_82188285_82188604	ENSG00000106829.21	1.5794
intron_9_88388538_88415607	0.115943	Brain_Cerebellar_Hemisphere	0.864561	SPIN1	intron_9_91003453_91030522	ENSG00000106723.17	1.57203
intron_9_88418951_88426382	0.107723	Brain_Cerebellar_Hemisphere	0.864561	SPIN1	intron_9_91033866_91041297	ENSG00000106723.17	1.60851
intron_9_88426591_88448941	0.107723	Brain_Cerebellar_Hemisphere	0.864561	SPIN1	intron_9_91041506_91063856	ENSG00000106723.17	-1.60851
intron_9_97281669_97287660	0.113877	Brain_Cerebellar_Hemisphere	0.864561	STRA6LP	intron_9_100043951_100049942	ENSG00000254633.2	1.58101
intron_9_97281669_97287660	0.113877	Brain_Cerebellar_Hemisphere	0.864561	SUGT1P4-STRA6LP-CCDC180	intron_9_100043951_100049942	ENSG00000255036.6	1.58101
intron_9_97281669_97287660	0.113877	Brain_Cerebellar_Hemisphere	0.864561	SUGT1P4-STRA6LP	intron_9_100043951_100049942	ENSG00000254876.5	1.58101
intron_9_98848860_98848952	0.103946	Brain_Cerebellar_Hemisphere	0.864561	GALNT12	intron_9_101611142_101611234	ENSG00000119514.7	1.62602
intron_9_100126549_100131870	0.078995	Breast_Mammary_Tissue	0.864565	INVS	intron_9_102888831_102894152	ENSG00000119509.13	-1.75655
intron_1_113700949_113704081	0.0816024	Muscle_Skeletal	0.86457	PHTF1	intron_1_114243571_114246703	ENSG00000116793.16	-1.74146
intron_15_99139399_99156148	0.0818328	Skin_Not_Sun_Exposed_Suprapubic	0.864573	TTC23	intron_15_99679604_99696353	ENSG00000103852.13	-1.74015
intron_21_46291462_46296162	0.0818207	Skin_Not_Sun_Exposed_Suprapubic	0.864573	YBEY	intron_21_47711376_47716076	ENSG00000182362.14	1.74022
intron_10_112433281_112433541	0.0300289	Heart_Left_Ventricle	0.864579	ZDHHC6	intron_10_114193039_114193299	ENSG00000023041.12	2.16971
intron_10_112438389_112440534	0.0302945	Heart_Left_Ventricle	0.864579	ZDHHC6	intron_10_114198147_114200292	ENSG00000023041.12	-2.16622
intron_10_112440695_112442192	0.0302233	Heart_Left_Ventricle	0.864579	ZDHHC6	intron_10_114200453_114201950	ENSG00000023041.12	-2.16715
intron_10_132351753_132355790	0.0303155	Heart_Left_Ventricle	0.864579	LRRC27	intron_10_134165257_134169294	ENSG00000148814.18	2.16594
intron_10_16437490_16484337	0.0296933	Heart_Left_Ventricle	0.864579	PTER	intron_10_16479489_16526336	ENSG00000165983.15	2.17416
intron_15_89295094_89299800	0.0299097	Heart_Left_Ventricle	0.864579	FANCI	intron_15_89838325_89843031	ENSG00000140525.20	-2.17128
intron_17_1734216_1735572	0.0293999	Heart_Left_Ventricle	0.864579	WDR81	intron_17_1637510_1638866	ENSG00000167716.19	2.17808
intron_17_75667478_75668516	0.0302255	Heart_Left_Ventricle	0.864579	SAP30BP	intron_17_73663558_73664596	ENSG00000161526.15	2.16712
intron_17_81712519_81714953	0.0303414	Heart_Left_Ventricle	0.864579	SLC25A10	intron_17_79679549_79681983	ENSG00000183048.12	-2.16561
intron_17_81713506_81714953	0.0303414	Heart_Left_Ventricle	0.864579	SLC25A10	intron_17_79680536_79681983	ENSG00000183048.12	2.16561
intron_19_11229035_11229298	0.0301127	Heart_Left_Ventricle	0.864579	DOCK6	intron_19_11339711_11339974	ENSG00000130158.14	-2.1686
intron_19_11229035_11232185	0.0301127	Heart_Left_Ventricle	0.864579	DOCK6	intron_19_11339711_11342861	ENSG00000130158.14	2.1686
intron_19_11229390_11233203	0.0301127	Heart_Left_Ventricle	0.864579	DOCK6	intron_19_11340066_11343879	ENSG00000130158.14	-2.1686
intron_19_7933570_7933864	0.0298342	Heart_Left_Ventricle	0.864579	TIMM44	intron_19_7998455_7998749	ENSG00000104980.8	2.17228
intron_1_114464388_114510551	0.0294863	Heart_Left_Ventricle	0.864579	TRIM33	intron_1_115007010_115053172	ENSG00000197323.12	-2.17692
intron_1_155265954_155266729	0.0300118	Heart_Left_Ventricle	0.864579	CLK2	intron_1_155235745_155236520	ENSG00000176444.19	-2.16993
intron_1_62017947_62037977	0.0299257	Heart_Left_Ventricle	0.864579	PATJ	intron_1_62483619_62503649	ENSG00000132849.22	-2.17107
intron_20_18306393_18315069	0.0295656	Heart_Left_Ventricle	0.864579	ZNF133	intron_20_18287037_18295713	ENSG00000125846.17	2.17586
intron_21_42897047_42908864	0.0301536	Heart_Left_Ventricle	0.864579	NDUFV3	intron_21_44317157_44328974	ENSG00000160194.18	2.16807
intron_21_42904276_42908864	0.0301536	Heart_Left_Ventricle	0.864579	NDUFV3	intron_21_44324386_44328974	ENSG00000160194.18	2.16807
intron_22_50210911_50215717	0.0292681	Heart_Left_Ventricle	0.864579	SELENOO	intron_22_50649340_50654146	ENSG00000073169.15	-2.17986
intron_4_146442821_146503849	0.0297117	Heart_Left_Ventricle	0.864579	SLC10A7	intron_4_147363973_147425001	ENSG00000120519.16	-2.17391
intron_4_516185_521056	0.029541	Heart_Left_Ventricle	0.864579	PIGG	intron_4_509974_514845	ENSG00000174227.16	2.17619
intron_4_851974_859606	0.0295578	Heart_Left_Ventricle	0.864579	GAK	intron_4_845762_853394	ENSG00000178950.18	-2.17597
intron_5_181263766_181264052	0.0295134	Heart_Left_Ventricle	0.864579	TRIM52-AS1	intron_5_180690767_180691053	ENSG00000248275.3	2.17656
intron_6_13632521_13634431	0.0299628	Heart_Left_Ventricle	0.864579	RANBP9	intron_6_13632753_13634663	ENSG00000010017.13	2.17058
intron_6_138934326_138941335	0.0299034	Heart_Left_Ventricle	0.864579	REPS1	intron_6_139255463_139262472	ENSG00000135597.19	2.17137
intron_7_104184171_104188251	0.0295201	Heart_Left_Ventricle	0.864579	ORC5	intron_7_103824619_103828699	ENSG00000164815.11	2.17647
intron_8_58416953_58430519	0.0293459	Heart_Left_Ventricle	0.864579	UBXN2B	intron_8_59329512_59343078	ENSG00000215114.10	-2.17881
intron_6_47718445_47721209	0.0956398	smultixcan	0.864579	ADGRF4	intron_6_47686181_47688945	ENSG00000153294.12	1.66637
intron_7_73543644_73552167	0.0956347	smultixcan	0.864579	BCL7B	intron_7_72957974_72966497	ENSG00000106635.8	0.416531
intron_8_27501010_27503604	0.0956196	smultixcan	0.864579	EPHX2	intron_8_27358527_27361121	ENSG00000120915.14	1.41009
intron_12_21449691_21455132	0.0816382	Muscle_Skeletal	0.864589	PYROXD1	intron_12_21602625_21608066	ENSG00000121350.16	1.74126
intron_13_39011487_39012083	0.081729	Brain_Nucleus_accumbens_basal_ganglia	0.864597	PROSER1	intron_13_39585624_39586220	ENSG00000120685.20	1.74074
intron_9_136850137_136850506	0.08174	Brain_Nucleus_accumbens_basal_ganglia	0.864597	PHPT1	intron_9_139744589_139744958	ENSG00000054148.18	1.74068
intron_10_100499598_100500110	0.132023	Brain_Cerebellum	0.8646	SEC31B	intron_10_102259355_102259867	ENSG00000075826.17	-1.50617
intron_10_100499598_100502254	0.132023	Brain_Cerebellum	0.8646	SEC31B	intron_10_102259355_102262011	ENSG00000075826.17	1.50617
intron_10_100500159_100502254	0.132023	Brain_Cerebellum	0.8646	SEC31B	intron_10_102259916_102262011	ENSG00000075826.17	-1.50617
intron_10_100506420_100507425	0.132023	Brain_Cerebellum	0.8646	ENSG00000255339	intron_10_102266177_102267182	ENSG00000255339.6	-1.50617
intron_10_100506420_100507425	0.132023	Brain_Cerebellum	0.8646	SEC31B	intron_10_102266177_102267182	ENSG00000075826.17	-1.50617
intron_10_100509102_100509316	0.132023	Brain_Cerebellum	0.8646	ENSG00000255339	intron_10_102268859_102269073	ENSG00000255339.6	-1.50617
intron_10_100509102_100509316	0.132023	Brain_Cerebellum	0.8646	SEC31B	intron_10_102268859_102269073	ENSG00000075826.17	-1.50617
intron_10_97388624_97390423	0.130919	Brain_Cerebellum	0.8646	RRP12	intron_10_99148381_99150180	ENSG00000052749.14	-1.51049
intron_11_108852209_108917873	0.130325	Brain_Cerebellum	0.8646	DDX10	intron_11_108722936_108788600	ENSG00000178105.12	1.51282
intron_11_30323202_30330886	0.130955	Brain_Cerebellum	0.8646	ARL14EP	intron_11_30344749_30352433	ENSG00000152219.5	1.51034
intron_11_59807849_59809855	0.130037	Brain_Cerebellum	0.8646	MRPL16	intron_11_59575322_59577328	ENSG00000166902.5	1.51396
intron_11_68900605_68903723	0.130813	Brain_Cerebellum	0.8646	MRPL21	intron_11_68668073_68671191	ENSG00000197345.13	-1.5109
intron_11_68938354_68939534	0.131203	Brain_Cerebellum	0.8646	IGHMBP2	intron_11_68705822_68707002	ENSG00000132740.10	1.50937
intron_11_68938844_68939534	0.131203	Brain_Cerebellum	0.8646	IGHMBP2	intron_11_68706312_68707002	ENSG00000132740.10	-1.50937
intron_11_77698693_77700730	0.128946	Brain_Cerebellum	0.8646	RSF1	intron_11_77409738_77411775	ENSG00000048649.14	-1.51827
intron_12_111965759_111991758	0.129442	Brain_Cerebellum	0.8646	TMEM116	intron_12_112403563_112429562	ENSG00000198270.13	-1.5163
intron_12_132108682_132109768	0.129883	Brain_Cerebellum	0.8646	ENSG00000291171	intron_12_132593227_132594313	ENSG00000291171.1	-1.51456
intron_12_15882819_15883541	0.130822	Brain_Cerebellum	0.8646	STRAP	intron_12_16035753_16036475	ENSG00000023734.11	1.51087
intron_12_15883676_15889928	0.130822	Brain_Cerebellum	0.8646	STRAP	intron_12_16036610_16042862	ENSG00000023734.11	-1.51087
intron_12_32750107_32750719	0.128572	Brain_Cerebellum	0.8646	YARS2	intron_12_32903041_32903653	ENSG00000139131.13	1.51976
intron_14_102508846_102509529	0.129984	Brain_Cerebellum	0.8646	ANKRD9	intron_14_102975183_102975866	ENSG00000156381.9	-1.51417
intron_14_35046628_35053278	0.13076	Brain_Cerebellum	0.8646	FAM177A1	intron_14_35515834_35522484	ENSG00000151327.14	-1.51111
intron_15_25076990_25078862	0.13023	Brain_Cerebellum	0.8646	SNHG14	intron_15_25322137_25324009	ENSG00000224078.15	1.5132
intron_15_25078995_25081091	0.13023	Brain_Cerebellum	0.8646	SNHG14	intron_15_25324142_25326238	ENSG00000224078.15	1.5132
intron_15_25082705_25083367	0.13023	Brain_Cerebellum	0.8646	SNHG14	intron_15_25327852_25328514	ENSG00000224078.15	-1.5132
intron_15_41387593_41388448	0.131093	Brain_Cerebellum	0.8646	NDUFAF1	intron_15_41679791_41680646	ENSG00000137806.10	-1.5098
intron_15_41880312_41881034	0.128704	Brain_Cerebellum	0.8646	SPTBN5	intron_15_42172510_42173232	ENSG00000137877.10	1.51923
intron_15_51458795_51459598	0.128678	Brain_Cerebellum	0.8646	DMXL2	intron_15_51750992_51751795	ENSG00000104093.14	-1.51934
intron_15_52658797_52678006	0.130881	Brain_Cerebellum	0.8646	ATOSA	intron_15_52950994_52970203	ENSG00000047346.13	1.51064
intron_15_74824478_74825473	0.131849	Brain_Cerebellum	0.8646	LMAN1L	intron_15_75116819_75117814	ENSG00000140506.17	-1.50685
intron_15_74824478_74825476	0.131849	Brain_Cerebellum	0.8646	ENSG00000261606	intron_15_75116819_75117817	ENSG00000261606.5	-1.50685
intron_15_74824478_74825476	0.131849	Brain_Cerebellum	0.8646	LMAN1L	intron_15_75116819_75117817	ENSG00000140506.17	-1.50685
intron_16_2065635_2070456	0.131092	Brain_Cerebellum	0.8646	TSC2	intron_16_2115636_2120457	ENSG00000103197.18	1.50981
intron_16_4779786_4783462	0.13106	Brain_Cerebellum	0.8646	SEPTIN12	intron_16_4829787_4833463	ENSG00000140623.14	1.50994
intron_16_560661_563256	0.130801	Brain_Cerebellum	0.8646	PRR35	intron_16_610661_613256	ENSG00000161992.6	1.51095
intron_17_17042971_17075710	0.129516	Brain_Cerebellum	0.8646	MPRIP	intron_17_16946285_16979024	ENSG00000133030.22	1.51601
intron_17_42105167_42107604	0.129323	Brain_Cerebellum	0.8646	DHX58	intron_17_40257185_40259622	ENSG00000108771.13	-1.51678
intron_17_44176642_44181623	0.130991	Brain_Cerebellum	0.8646	ASB16-AS1	intron_17_42254010_42258991	ENSG00000267080.8	-1.5102
intron_17_44848252_44849106	0.131073	Brain_Cerebellum	0.8646	HIGD1B	intron_17_42925620_42926474	ENSG00000131097.7	-1.50989
intron_17_51166497_51166827	0.129088	Brain_Cerebellum	0.8646	NME2	intron_17_49243858_49244188	ENSG00000243678.12	-1.51771
intron_17_59267174_59270936	0.129027	Brain_Cerebellum	0.8646	GDPD1	intron_17_57344535_57348297	ENSG00000153982.11	-1.51795
intron_17_661895_697418	0.129551	Brain_Cerebellum	0.8646	VPS53	intron_17_565135_600658	ENSG00000141252.21	1.51588
intron_17_73232489_73233220	0.13172	Brain_Cerebellum	0.8646	C17orf80	intron_17_71228628_71229359	ENSG00000141219.16	1.50735
intron_17_73232717_73233220	0.13172	Brain_Cerebellum	0.8646	C17orf80	intron_17_71228856_71229359	ENSG00000141219.16	-1.50735
intron_17_783327_787965	0.130905	Brain_Cerebellum	0.8646	MRM3	intron_17_686567_691205	ENSG00000171861.11	1.51054
intron_17_82444124_82444447	0.129206	Brain_Cerebellum	0.8646	CYBC1	intron_17_80402000_80402323	ENSG00000178927.19	-1.51724
intron_19_1371078_1371234	0.131673	Brain_Cerebellum	0.8646	PWWP3A	intron_19_1371077_1371233	ENSG00000160953.17	-1.50754
intron_19_39101355_39101466	0.132042	Brain_Cerebellum	0.8646	ACP7	intron_19_39591995_39592106	ENSG00000183760.11	1.5061
intron_19_39101537_39106947	0.132042	Brain_Cerebellum	0.8646	ACP7	intron_19_39592177_39597587	ENSG00000183760.11	1.5061
intron_19_39101537_39110053	0.132042	Brain_Cerebellum	0.8646	ACP7	intron_19_39592177_39600693	ENSG00000183760.11	1.5061
intron_19_39107084_39110053	0.128941	Brain_Cerebellum	0.8646	ACP7	intron_19_39597724_39600693	ENSG00000183760.11	-1.51829
intron_19_48729590_48735196	0.131849	Brain_Cerebellum	0.8646	RASIP1	intron_19_49232847_49238453	ENSG00000105538.10	-1.50685
intron_1_1527862_1529223	0.132121	Brain_Cerebellum	0.8646	ATAD3A	intron_1_1463242_1464603	ENSG00000197785.14	1.50579
intron_1_154269412_154270200	0.129921	Brain_Cerebellum	0.8646	UBAP2L	intron_1_154241888_154242676	ENSG00000143569.19	-1.51441
intron_1_186417654_186419009	0.129596	Brain_Cerebellum	0.8646	ODR4	intron_1_186386786_186388141	ENSG00000157181.16	-1.5157
intron_1_201153959_201154148	0.128713	Brain_Cerebellum	0.8646	TMEM9	intron_1_201123087_201123276	ENSG00000116857.17	-1.5192
intron_1_224153337_224157352	0.131748	Brain_Cerebellum	0.8646	FBXO28	intron_1_224341039_224345054	ENSG00000143756.12	-1.50725
intron_1_245929937_246327201	0.130423	Brain_Cerebellum	0.8646	SMYD3	intron_1_246093239_246490503	ENSG00000185420.19	1.51244
intron_1_29223260_29230731	0.129682	Brain_Cerebellum	0.8646	MECR	intron_1_29549772_29557243	ENSG00000116353.16	1.51536
intron_1_36307825_36307918	0.129847	Brain_Cerebellum	0.8646	SH3D21	intron_1_36773426_36773519	ENSG00000214193.11	1.51471
intron_1_36307825_36308389	0.129847	Brain_Cerebellum	0.8646	SH3D21	intron_1_36773426_36773990	ENSG00000214193.11	-1.51471
intron_1_37979055_37979465	0.130449	Brain_Cerebellum	0.8646	SF3A3	intron_1_38444727_38445137	ENSG00000183431.12	-1.51233
intron_1_40758294_40762888	0.132042	Brain_Cerebellum	0.8646	NFYC	intron_1_41223966_41228560	ENSG00000066136.21	1.5061
intron_1_40763046_40766596	0.130484	Brain_Cerebellum	0.8646	NFYC	intron_1_41228718_41232268	ENSG00000066136.21	-1.5122
intron_1_6471100_6471488	0.131538	Brain_Cerebellum	0.8646	PLEKHG5	intron_1_6531160_6531548	ENSG00000171680.23	-1.50806
intron_20_3672329_3672537	0.130928	Brain_Cerebellum	0.8646	ADAM33	intron_20_3652976_3653184	ENSG00000149451.19	1.51045
intron_20_46371691_46371806	0.129757	Brain_Cerebellum	0.8646	ELMO2	intron_20_45000330_45000445	ENSG00000062598.18	1.51506
intron_20_49855581_49862929	0.130955	Brain_Cerebellum	0.8646	SLC9A8	intron_20_48472118_48479466	ENSG00000197818.12	-1.51034
intron_20_62143889_62154281	0.128453	Brain_Cerebellum	0.8646	SS18L1	intron_20_60718945_60729337	ENSG00000184402.15	1.52023
intron_20_63272920_63275577	0.130484	Brain_Cerebellum	0.8646	ARFGAP1	intron_20_61904272_61906929	ENSG00000101199.13	1.5122
intron_20_63276200_63276480	0.131188	Brain_Cerebellum	0.8646	ARFGAP1	intron_20_61907552_61907832	ENSG00000101199.13	-1.50943
intron_20_63438690_63439598	0.128642	Brain_Cerebellum	0.8646	KCNQ2	intron_20_62070043_62070951	ENSG00000075043.21	-1.51948
intron_20_63438720_63439598	0.128642	Brain_Cerebellum	0.8646	KCNQ2	intron_20_62070073_62070951	ENSG00000075043.21	1.51948
intron_20_63442531_63443631	0.128642	Brain_Cerebellum	0.8646	KCNQ2	intron_20_62073884_62074984	ENSG00000075043.21	-1.51948
intron_20_63705791_63706357	0.13172	Brain_Cerebellum	0.8646	ARFRP1	intron_20_62337143_62337709	ENSG00000101246.20	1.50735
intron_20_63706738_63706999	0.13172	Brain_Cerebellum	0.8646	ARFRP1	intron_20_62338090_62338351	ENSG00000101246.20	-1.50735
intron_20_64211340_64212048	0.130857	Brain_Cerebellum	0.8646	MYT1	intron_20_62842693_62843401	ENSG00000196132.14	1.51073
intron_22_29555999_29558870	0.128952	Brain_Cerebellum	0.8646	NIPSNAP1	intron_22_29951988_29954859	ENSG00000184117.12	1.51825
intron_2_100988276_100990256	0.128933	Brain_Cerebellum	0.8646	NPAS2	intron_2_101604738_101606718	ENSG00000170485.17	1.51832
intron_2_108486648_108487699	0.129226	Brain_Cerebellum	0.8646	GCC2	intron_2_109103104_109104155	ENSG00000135968.22	-1.51716
intron_2_108487820_108489838	0.130819	Brain_Cerebellum	0.8646	GCC2	intron_2_109104276_109106294	ENSG00000135968.22	1.51088
intron_2_158533534_158577271	0.129379	Brain_Cerebellum	0.8646	PKP4	intron_2_159390046_159433783	ENSG00000144283.23	1.51656
intron_2_233485977_233488239	0.128766	Brain_Cerebellum	0.8646	USP40	intron_2_234394623_234396885	ENSG00000085982.16	1.51899
intron_2_233525562_233527407	0.130366	Brain_Cerebellum	0.8646	USP40	intron_2_234434208_234436053	ENSG00000085982.16	1.51266
intron_2_238104842_238107791	0.129752	Brain_Cerebellum	0.8646	ESPNL	intron_2_239013483_239016432	ENSG00000144488.15	1.51508
intron_2_27035728_27035970	0.128778	Brain_Cerebellum	0.8646	TMEM214	intron_2_27258596_27258838	ENSG00000119777.20	-1.51894
intron_2_97207839_97207934	0.131188	Brain_Cerebellum	0.8646	ANKRD36	intron_2_97873576_97873671	ENSG00000135976.21	1.50943
intron_2_97701304_97702669	0.131963	Brain_Cerebellum	0.8646	C2orf92	intron_2_98317767_98319132	ENSG00000228486.11	-1.50641
intron_3_113272703_113273069	0.130325	Brain_Cerebellum	0.8646	BOC	intron_3_112991550_112991916	ENSG00000144857.15	-1.51282
intron_3_138223733_138228918	0.129953	Brain_Cerebellum	0.8646	ARMC8	intron_3_137942575_137947760	ENSG00000114098.18	-1.51429
intron_3_184354973_184355374	0.129343	Brain_Cerebellum	0.8646	CLCN2	intron_3_184072761_184073162	ENSG00000114859.16	1.5167
intron_3_35679960_35680826	0.130863	Brain_Cerebellum	0.8646	ARPP21	intron_3_35721452_35722318	ENSG00000172995.17	1.51071
intron_4_15033211_15040464	0.128704	Brain_Cerebellum	0.8646	CPEB2	intron_4_15034835_15042088	ENSG00000137449.17	-1.51923
intron_4_686690_688993	0.131504	Brain_Cerebellum	0.8646	SLC49A3	intron_4_680479_682782	ENSG00000169026.13	1.5082
intron_4_75914338_75914868	0.131974	Brain_Cerebellum	0.8646	NAAA	intron_4_76835491_76836021	ENSG00000138744.16	1.50636
intron_4_76118194_76124649	0.129953	Brain_Cerebellum	0.8646	NUP54	intron_4_77039347_77045802	ENSG00000138750.16	-1.51429
intron_4_76118194_76130656	0.129953	Brain_Cerebellum	0.8646	NUP54	intron_4_77039347_77051809	ENSG00000138750.16	1.51429
intron_5_132579502_132579862	0.130366	Brain_Cerebellum	0.8646	ENSG00000283782	intron_5_131915194_131915554	ENSG00000283782.2	1.51266
intron_5_132579502_132579862	0.130366	Brain_Cerebellum	0.8646	RAD50	intron_5_131915194_131915554	ENSG00000113522.14	1.51266
intron_5_69392013_69393155	0.129901	Brain_Cerebellum	0.8646	RAD17	intron_5_68687840_68688982	ENSG00000152942.19	-1.51449
intron_5_77425896_77426445	0.13149	Brain_Cerebellum	0.8646	ENSG00000284762	intron_5_76721721_76722270	ENSG00000284762.1	-1.50825
intron_5_77425896_77426445	0.13149	Brain_Cerebellum	0.8646	PDE8B	intron_5_76721721_76722270	ENSG00000113231.14	-1.50825
intron_6_33442494_33442889	0.129493	Brain_Cerebellum	0.8646	SYNGAP1	intron_6_33410271_33410666	ENSG00000197283.18	-1.51611
intron_6_8090281_8097267	0.131585	Brain_Cerebellum	0.8646	EEF1E1-BLOC1S5	intron_6_8090514_8097500	ENSG00000265818.1	1.50788
intron_6_8090281_8097267	0.131585	Brain_Cerebellum	0.8646	EEF1E1	intron_6_8090514_8097500	ENSG00000124802.12	1.50788
intron_7_100419189_100419630	0.129687	Brain_Cerebellum	0.8646	ZCWPW1	intron_7_100016812_100017253	ENSG00000078487.18	1.51534
intron_7_44232866_44234639	0.131359	Brain_Cerebellum	0.8646	CAMK2B	intron_7_44272465_44274238	ENSG00000058404.21	-1.50876
intron_7_55492418_55497613	0.12892	Brain_Cerebellum	0.8646	VOPP1	intron_7_55560111_55565306	ENSG00000154978.13	-1.51837
intron_7_6577498_6578501	0.130995	Brain_Cerebellum	0.8646	ZDHHC4	intron_7_6617129_6618132	ENSG00000136247.15	1.51019
intron_7_73607672_73616071	0.128884	Brain_Cerebellum	0.8646	MLXIPL	intron_7_73022002_73030401	ENSG00000009950.16	1.51852
intron_8_213710_219290	0.130054	Brain_Cerebellum	0.8646	RPL23AP53	intron_8_163710_169290	ENSG00000223508.5	-1.51389
intron_9_100442356_100450557	0.13076	Brain_Cerebellum	0.8646	MSANTD3	intron_9_103204638_103212839	ENSG00000066697.15	1.51111
intron_9_108897285_108898502	0.132023	Brain_Cerebellum	0.8646	ELP1	intron_9_111659565_111660782	ENSG00000070061.16	-1.50617
intron_9_131504340_131506114	0.13209	Brain_Cerebellum	0.8646	POMT1	intron_9_134379727_134381501	ENSG00000130714.19	1.50591
intron_9_131504340_131506403	0.13209	Brain_Cerebellum	0.8646	POMT1	intron_9_134379727_134381790	ENSG00000130714.19	-1.50591
intron_9_131509022_131509743	0.131484	Brain_Cerebellum	0.8646	POMT1	intron_9_134384409_134385130	ENSG00000130714.19	1.50827
intron_9_132264985_132269403	0.129323	Brain_Cerebellum	0.8646	SETX	intron_9_135140372_135144790	ENSG00000107290.14	1.51678
intron_9_132264985_132269615	0.129323	Brain_Cerebellum	0.8646	SETX	intron_9_135140372_135145002	ENSG00000107290.14	-1.51678
intron_9_132269702_132271710	0.130707	Brain_Cerebellum	0.8646	SETX	intron_9_135145089_135147097	ENSG00000107290.14	-1.51132
intron_9_132281574_132283264	0.128443	Brain_Cerebellum	0.8646	SETX	intron_9_135156961_135158651	ENSG00000107290.14	-1.52027
intron_9_33973237_33986760	0.129645	Brain_Cerebellum	0.8646	UBAP2	intron_9_33973235_33986758	ENSG00000137073.24	1.5155
intron_9_35788036_35790156	0.131481	Brain_Cerebellum	0.8646	ENSG00000227388	intron_9_35788033_35790153	ENSG00000227388.3	-1.50829
intron_9_35794103_35799618	0.131571	Brain_Cerebellum	0.8646	NPR2	intron_9_35794100_35799615	ENSG00000159899.16	1.50794
intron_9_35802000_35802206	0.130073	Brain_Cerebellum	0.8646	NPR2	intron_9_35801997_35802203	ENSG00000159899.16	1.51381
intron_9_35802607_35802732	0.130073	Brain_Cerebellum	0.8646	NPR2	intron_9_35802604_35802729	ENSG00000159899.16	-1.51381
intron_9_35802607_35805511	0.130073	Brain_Cerebellum	0.8646	NPR2	intron_9_35802604_35805508	ENSG00000159899.16	-1.51381
intron_9_35802803_35805511	0.130073	Brain_Cerebellum	0.8646	NPR2	intron_9_35802800_35805508	ENSG00000159899.16	1.51381
intron_12_4605086_4610155	0.0818692	Skin_Not_Sun_Exposed_Suprapubic	0.864604	DYRK4	intron_12_4714252_4719321	ENSG00000010219.14	1.73994
intron_16_69783152_69786996	0.0971856	Whole_Blood	0.864611	WWP2	intron_16_69817055_69820899	ENSG00000198373.13	1.65865
intron_6_13321095_13325094	0.0971928	Whole_Blood	0.864611	TBC1D7	intron_6_13321327_13325326	ENSG00000145979.18	1.65862
intron_6_13321095_13326787	0.0971928	Whole_Blood	0.864611	TBC1D7	intron_6_13321327_13327019	ENSG00000145979.18	-1.65862
intron_16_68316074_68324683	0.0879434	Skin_Sun_Exposed_Lower_leg	0.864639	PRMT7	intron_16_68349977_68358586	ENSG00000132600.18	-1.70635
intron_19_55688994_55689867	0.0880095	Skin_Sun_Exposed_Lower_leg	0.864639	EPN1	intron_19_56200360_56201233	ENSG00000063245.15	-1.70599
intron_19_55689371_55689867	0.0880095	Skin_Sun_Exposed_Lower_leg	0.864639	EPN1	intron_19_56200737_56201233	ENSG00000063245.15	1.70599
intron_1_11658364_11658736	0.0879616	Skin_Sun_Exposed_Lower_leg	0.864639	FBXO44	intron_1_11718421_11718793	ENSG00000132879.14	1.70625
intron_2_223906001_223912253	0.0761562	Stomach	0.86464	ENSG00000286239	intron_2_224770718_224776970	ENSG00000286239.1	1.77344
intron_2_223906001_223912253	0.0761562	Stomach	0.86464	WDFY1	intron_2_224770718_224776970	ENSG00000085449.15	1.77344
intron_18_54287411_54291833	0.0820091	Adrenal_Gland	0.864649	POLI	intron_18_51813781_51818203	ENSG00000101751.11	-1.73915
intron_11_111540928_111543923	0.0857152	Nerve_Tibial	0.86465	LAYN	intron_11_111411653_111414648	ENSG00000204381.12	-1.71845
intron_11_69088366_69135435	0.0856914	Nerve_Tibial	0.86465	ENSG00000287725	intron_11_68855834_68902903	ENSG00000287725.2	1.71858
intron_13_77118495_77121373	0.0857746	Nerve_Tibial	0.86465	MYCBP2	intron_13_77692630_77695508	ENSG00000005810.20	1.71812
intron_19_57633905_57634023	0.0856554	Nerve_Tibial	0.86465	ZNF211	intron_19_58145273_58145391	ENSG00000121417.14	1.71877
intron_3_184328002_184328631	0.0857746	Nerve_Tibial	0.86465	EIF4G1	intron_3_184045790_184046419	ENSG00000114867.22	-1.71812
intron_8_144383230_144390671	0.0788935	Artery_Aorta	0.864665	ADCK5	intron_8_145608431_145615871	ENSG00000173137.12	1.75714
intron_15_43775923_43776039	0.078611	Esophagus_Gastroesophageal_Junction	0.864721	ELL3	intron_15_44068121_44068237	ENSG00000128886.12	1.7588
intron_15_43775923_43776039	0.078611	Esophagus_Gastroesophageal_Junction	0.864721	ENSG00000262560	intron_15_44068121_44068237	ENSG00000262560.1	1.7588
intron_2_97091712_97094701	0.0786102	Esophagus_Gastroesophageal_Junction	0.864721	FAHD2B	intron_2_97757449_97760438	ENSG00000144199.12	1.75881
intron_5_132998850_133000132	0.0786075	Esophagus_Gastroesophageal_Junction	0.864721	ZCCHC10	intron_5_132334542_132335824	ENSG00000155329.12	1.75882
intron_5_132998850_133006759	0.0786075	Esophagus_Gastroesophageal_Junction	0.864721	ZCCHC10	intron_5_132334542_132342451	ENSG00000155329.12	-1.75882
intron_8_15757855_15764203	0.0785156	Esophagus_Gastroesophageal_Junction	0.864721	TUSC3	intron_8_15615364_15621712	ENSG00000104723.21	1.75936
intron_1_20184624_20186360	0.0726487	Small_Intestine_Terminal_Ileum	0.864724	PLA2G2C	intron_1_20511117_20512853	ENSG00000187980.7	1.79503
intron_3_3154831_3156219	0.0904827	Ovary	0.864727	CRBN	intron_3_3196515_3197903	ENSG00000113851.16	1.69286
intron_21_28444809_28446290	0.0787186	Esophagus_Gastroesophageal_Junction	0.864728	ENSG00000232855	intron_21_29817130_29818611	ENSG00000232855.7	-1.75817
intron_7_158879989_158884564	0.0786926	Esophagus_Gastroesophageal_Junction	0.864728	DYNC2I1	intron_7_158672680_158677255	ENSG00000126870.16	-1.75832
intron_7_158884619_158887021	0.0786926	Esophagus_Gastroesophageal_Junction	0.864728	DYNC2I1	intron_7_158677310_158679712	ENSG00000126870.16	1.75832
intron_9_27048274_27055609	0.0786419	Esophagus_Gastroesophageal_Junction	0.864728	IFT74	intron_9_27048272_27055607	ENSG00000096872.17	-1.75862
intron_12_123345567_123348029	0.0793227	Colon_Transverse	0.864735	SBNO1	intron_12_123830114_123832576	ENSG00000139697.14	-1.75463
intron_16_88723971_88725009	0.0793077	Colon_Transverse	0.864735	PIEZO1	intron_16_88790379_88791417	ENSG00000103335.22	-1.75472
intron_1_77050365_77062975	0.0792702	Colon_Transverse	0.864735	ST6GALNAC5	intron_1_77516050_77528660	ENSG00000117069.15	-1.75494
intron_19_9962887_9966314	0.0859658	Nerve_Tibial	0.864746	COL5A3	intron_19_10073563_10076990	ENSG00000080573.7	-1.71707
intron_1_46572167_46574947	0.0858916	Nerve_Tibial	0.864746	MKNK1	intron_1_47037839_47040619	ENSG00000079277.22	1.71748
intron_1_46572167_46576575	0.0858916	Nerve_Tibial	0.864746	MKNK1	intron_1_47037839_47042247	ENSG00000079277.22	-1.71748
intron_1_46575020_46576575	0.0858916	Nerve_Tibial	0.864746	MKNK1	intron_1_47040692_47042247	ENSG00000079277.22	1.71748
intron_4_182915575_182917311	0.0859746	Nerve_Tibial	0.864746	DCTD	intron_4_183836728_183838464	ENSG00000129187.15	-1.71703
intron_4_55893780_55896717	0.0859351	Nerve_Tibial	0.864746	EXOC1	intron_4_56759946_56762883	ENSG00000090989.18	1.71724
intron_10_10798817_10919964	0.0749704	Esophagus_Muscularis	0.864757	CELF2	intron_10_10840780_10961927	ENSG00000048740.19	-1.78065
intron_10_33263873_33270675	0.0741455	Esophagus_Muscularis	0.864757	NRP1	intron_10_33552801_33559603	ENSG00000099250.18	1.78571
intron_11_28113604_28122142	0.074851	Esophagus_Muscularis	0.864757	METTL15	intron_11_28135151_28143689	ENSG00000169519.21	-1.78138
intron_11_28113604_28211062	0.074738	Esophagus_Muscularis	0.864757	METTL15	intron_11_28135151_28232609	ENSG00000169519.21	1.78207
intron_11_614534_614797	0.0743536	Esophagus_Muscularis	0.864757	IRF7	intron_11_614534_614797	ENSG00000185507.21	-1.78443
intron_11_870499_883148	0.0750139	Esophagus_Muscularis	0.864757	CHID1	intron_11_870499_883148	ENSG00000177830.18	1.78038
intron_11_94567605_94568730	0.0749456	Esophagus_Muscularis	0.864757	PIWIL4	intron_11_94300771_94301896	ENSG00000134627.12	-1.7808
intron_12_53187763_53188537	0.0746465	Esophagus_Muscularis	0.864757	ZNF740	intron_12_53581547_53582321	ENSG00000139651.11	-1.78263
intron_12_79596658_79597816	0.0744969	Esophagus_Muscularis	0.864757	PAWR	intron_12_79990438_79991596	ENSG00000177425.11	1.78355
intron_12_79596658_79613575	0.0744969	Esophagus_Muscularis	0.864757	PAWR	intron_12_79990438_80007355	ENSG00000177425.11	-1.78355
intron_13_110683134_110687721	0.0743956	Esophagus_Muscularis	0.864757	CARS2	intron_13_111335481_111340068	ENSG00000134905.17	-1.78417
intron_14_103480490_103491777	0.0738997	Esophagus_Muscularis	0.864757	MARK3	intron_14_103946827_103958114	ENSG00000075413.19	1.78723
intron_15_42354453_42384483	0.0749382	Esophagus_Muscularis	0.864757	ENSG00000258461	intron_15_42646651_42676681	ENSG00000258461.5	1.78084
intron_15_90885258_90885412	0.0745826	Esophagus_Muscularis	0.864757	FES	intron_15_91428488_91428642	ENSG00000182511.12	1.78302
intron_16_30003013_30003436	0.0749089	Esophagus_Muscularis	0.864757	INO80E	intron_16_30014334_30014757	ENSG00000169592.15	1.78102
intron_16_30003714_30004555	0.0749089	Esophagus_Muscularis	0.864757	INO80E	intron_16_30015035_30015876	ENSG00000169592.15	1.78102
intron_16_68351814_68352248	0.0750246	Esophagus_Muscularis	0.864757	PRMT7	intron_16_68385717_68386151	ENSG00000132600.18	1.78031
intron_16_84185060_84186901	0.0747986	Esophagus_Muscularis	0.864757	TAF1C	intron_16_84218666_84220507	ENSG00000103168.17	1.7817
intron_17_80429831_80430041	0.0749818	Esophagus_Muscularis	0.864757	ENDOV	intron_17_78403631_78403841	ENSG00000173818.17	-1.78058
intron_17_80429831_80436133	0.0749818	Esophagus_Muscularis	0.864757	ENDOV	intron_17_78403631_78409933	ENSG00000173818.17	1.78058
intron_18_54283015_54283743	0.0742921	Esophagus_Muscularis	0.864757	POLI	intron_18_51809385_51810113	ENSG00000101751.11	1.78481
intron_18_54283015_54283922	0.0742921	Esophagus_Muscularis	0.864757	POLI	intron_18_51809385_51810292	ENSG00000101751.11	-1.78481
intron_18_54283815_54283922	0.0742921	Esophagus_Muscularis	0.864757	POLI	intron_18_51810185_51810292	ENSG00000101751.11	1.78481
intron_19_4055247_4065430	0.0747409	Esophagus_Muscularis	0.864757	ZBTB7A	intron_19_4055245_4065428	ENSG00000178951.9	1.78205
intron_1_85784366_85786354	0.0746096	Esophagus_Muscularis	0.864757	COL24A1	intron_1_86250049_86252037	ENSG00000171502.15	1.78286
intron_21_46246886_46251529	0.074236	Esophagus_Muscularis	0.864757	MCM3AP	intron_21_47666800_47671443	ENSG00000160294.11	-1.78516
intron_2_15607313_15613224	0.0746578	Esophagus_Muscularis	0.864757	DDX1	intron_2_15747437_15753348	ENSG00000079785.16	1.78256
intron_2_174396293_174398275	0.074107	Esophagus_Muscularis	0.864757	SCRN3	intron_2_175261021_175263003	ENSG00000144306.15	-1.78595
intron_2_200887685_200889244	0.0740728	Esophagus_Muscularis	0.864757	PPIL3	intron_2_201752408_201753967	ENSG00000240344.10	-1.78616
intron_3_119227041_119229847	0.0740045	Esophagus_Muscularis	0.864757	B4GALT4	intron_3_118945888_118948694	ENSG00000121578.13	1.78659
intron_3_128880017_128884653	0.0740156	Esophagus_Muscularis	0.864757	ACAD9	intron_3_128598860_128603496	ENSG00000177646.20	-1.78652
intron_4_15480827_15481197	0.0746834	Esophagus_Muscularis	0.864757	CC2D2A	intron_4_15482451_15482821	ENSG00000048342.18	-1.7824
intron_5_43161931_43173318	0.07465	Esophagus_Muscularis	0.864757	ZNF131	intron_5_43162033_43173420	ENSG00000172262.12	-1.78261
intron_6_42663419_42665409	0.0740586	Esophagus_Muscularis	0.864757	UBR2	intron_6_42631157_42633147	ENSG00000024048.11	-1.78625
intron_8_39055772_39071298	0.0742166	Esophagus_Muscularis	0.864757	ADAM9	intron_8_38913291_38928817	ENSG00000168615.13	-1.78528
intron_8_39055772_39077228	0.0742166	Esophagus_Muscularis	0.864757	ADAM9	intron_8_38913291_38934747	ENSG00000168615.13	1.78528
intron_9_32974561_32984631	0.074813	Esophagus_Muscularis	0.864757	APTX	intron_9_32974559_32984629	ENSG00000137074.20	-1.78161
intron_9_32974561_32985971	0.074813	Esophagus_Muscularis	0.864757	APTX	intron_9_32974559_32985969	ENSG00000137074.20	1.78161
intron_9_32988129_32989759	0.074813	Esophagus_Muscularis	0.864757	APTX	intron_9_32988127_32989757	ENSG00000137074.20	1.78161
intron_7_65751278_65754527	0.0956826	smultixcan	0.864766	ENSG00000291124	intron_7_65216265_65219514	ENSG00000291124.1	1.62634
intron_4_158155825_158170466	0.0829879	Adipose_Visceral_Omentum	0.864773	GASK1B	intron_4_159076977_159091618	ENSG00000164125.16	-1.73361
intron_20_37200494_37203885	0.0956929	smultixcan	0.864786	RPN2	intron_20_35828897_35832288	ENSG00000118705.18	1.66074
intron_16_1984943_1985866	0.0726823	Small_Intestine_Terminal_Ileum	0.864787	GFER	intron_16_2034944_2035867	ENSG00000127554.13	1.79482
intron_2_227329783_227330626	0.116877	Brain_Cerebellar_Hemisphere	0.86479	MFF	intron_2_228194499_228195342	ENSG00000168958.21	1.56802
intron_3_136542195_136568765	0.116904	Brain_Cerebellar_Hemisphere	0.86479	STAG1	intron_3_136261037_136287607	ENSG00000118007.13	-1.5679
intron_10_102145090_102146672	0.0977067	Cells_EBV-transformed_lymphocytes	0.864802	PPRC1	intron_10_103904847_103906429	ENSG00000148840.11	-1.65607
intron_11_43919136_43919918	0.0974742	Cells_EBV-transformed_lymphocytes	0.864802	ALKBH3	intron_11_43940686_43941468	ENSG00000166199.13	-1.65722
intron_12_69562274_69569005	0.0974115	Cells_EBV-transformed_lymphocytes	0.864802	FRS2	intron_12_69956054_69962785	ENSG00000166225.9	-1.65753
intron_16_2207110_2207193	0.097455	Cells_EBV-transformed_lymphocytes	0.864802	MLST8	intron_16_2257111_2257194	ENSG00000167965.18	1.65732
intron_16_58196844_58197633	0.0976495	Cells_EBV-transformed_lymphocytes	0.864802	CSNK2A2	intron_16_58230748_58231537	ENSG00000070770.10	-1.65636
intron_16_69783152_69786996	0.0971856	Cells_EBV-transformed_lymphocytes	0.864802	WWP2	intron_16_69817055_69820899	ENSG00000198373.13	1.65865
intron_17_42020204_42021545	0.0970001	Cells_EBV-transformed_lymphocytes	0.864802	NKIRAS2	intron_17_40172222_40173563	ENSG00000168256.18	-1.65957
intron_17_7227711_7227977	0.0976712	Cells_EBV-transformed_lymphocytes	0.864802	DVL2	intron_17_7131030_7131296	ENSG00000004975.12	-1.65625
intron_17_7227783_7227977	0.0976712	Cells_EBV-transformed_lymphocytes	0.864802	DVL2	intron_17_7131102_7131296	ENSG00000004975.12	1.65625
intron_17_74771858_74771960	0.0975328	Cells_EBV-transformed_lymphocytes	0.864802	NAT9	intron_17_72767997_72768099	ENSG00000109065.12	-1.65693
intron_1_156232425_156233628	0.0974502	Cells_EBV-transformed_lymphocytes	0.864802	PMF1-BGLAP	intron_1_156202216_156203419	ENSG00000260238.6	1.65734
intron_1_156232425_156233628	0.0974502	Cells_EBV-transformed_lymphocytes	0.864802	PMF1	intron_1_156202216_156203419	ENSG00000160783.19	1.65734
intron_22_25459515_25509183	0.097246	Cells_EBV-transformed_lymphocytes	0.864802	CRYBB2P1	intron_22_25855482_25905150	ENSG00000291087.1	-1.65835
intron_2_171707377_171715328	0.0972957	Cells_EBV-transformed_lymphocytes	0.864802	DYNC1I2	intron_2_172563887_172571838	ENSG00000077380.16	1.65811
intron_2_214729008_214730235	0.0970186	Cells_EBV-transformed_lymphocytes	0.864802	BARD1	intron_2_215593732_215594959	ENSG00000138376.11	1.65948
intron_2_214729008_214730411	0.0970186	Cells_EBV-transformed_lymphocytes	0.864802	BARD1	intron_2_215593732_215595135	ENSG00000138376.11	-1.65948
intron_6_13321095_13325094	0.0971928	Cells_EBV-transformed_lymphocytes	0.864802	TBC1D7	intron_6_13321327_13325326	ENSG00000145979.18	1.65862
intron_7_73574513_73576541	0.097379	Cells_EBV-transformed_lymphocytes	0.864802	TBL2	intron_7_72988843_72990871	ENSG00000106638.18	-1.6577
intron_7_73574513_73578420	0.0975582	Cells_EBV-transformed_lymphocytes	0.864802	TBL2	intron_7_72988843_72992750	ENSG00000106638.18	1.65681
intron_8_144394796_144394882	0.0975328	Cells_EBV-transformed_lymphocytes	0.864802	CPSF1	intron_8_145620011_145620097	ENSG00000071894.17	-1.65693
intron_9_113273438_113275382	0.0977242	Cells_EBV-transformed_lymphocytes	0.864802	CDC26	intron_9_116035718_116037662	ENSG00000176386.9	1.65599
intron_15_64842028_64848593	0.0973045	Whole_Blood	0.864803	ENSG00000249240	intron_15_65134227_65140792	ENSG00000249240.2	-1.65806
intron_15_64842028_64848593	0.0973045	Whole_Blood	0.864803	PLEKHO2	intron_15_65134227_65140792	ENSG00000241839.10	-1.65806
intron_6_37478521_37479147	0.0972643	Whole_Blood	0.864803	CMTR1	intron_6_37446297_37446923	ENSG00000137200.13	1.65826
intron_2_227328789_227329606	0.088105	Skin_Sun_Exposed_Lower_leg	0.864821	MFF	intron_2_228193505_228194322	ENSG00000168958.21	1.70548
intron_2_227329783_227330626	0.0880857	Skin_Sun_Exposed_Lower_leg	0.864821	MFF	intron_2_228194499_228195342	ENSG00000168958.21	1.70558
intron_8_96231515_96231774	0.0880699	Skin_Sun_Exposed_Lower_leg	0.864821	UQCRB	intron_8_97243743_97244002	ENSG00000156467.10	-1.70567
intron_22_31765060_31766585	0.0769427	Brain_Hypothalamus	0.864824	DEPDC5	intron_22_32161046_32162571	ENSG00000100150.20	-1.76871
intron_10_70161931_70162690	0.0555597	Minor_Salivary_Gland	0.864834	SAR1A	intron_10_71921687_71922446	ENSG00000079332.15	1.91447
intron_10_7754069_7759890	0.0551353	Minor_Salivary_Gland	0.864834	KIN	intron_10_7796032_7801853	ENSG00000151657.12	-1.91781
intron_10_97750470_97751376	0.0549002	Minor_Salivary_Gland	0.864834	ZFYVE27	intron_10_99510227_99511133	ENSG00000155256.18	1.91967
intron_10_97750470_97751391	0.0549002	Minor_Salivary_Gland	0.864834	ZFYVE27	intron_10_99510227_99511148	ENSG00000155256.18	-1.91967
intron_11_12208139_12209497	0.0547382	Minor_Salivary_Gland	0.864834	MICAL2	intron_11_12229686_12231044	ENSG00000133816.19	-1.92095
intron_11_47248133_47248676	0.0549521	Minor_Salivary_Gland	0.864834	ACP2	intron_11_47269684_47270227	ENSG00000134575.13	1.91925
intron_11_95887684_95888156	0.0550717	Minor_Salivary_Gland	0.864834	MTMR2	intron_11_95620848_95621320	ENSG00000087053.20	1.91831
intron_12_102061346_102061912	0.0557799	Minor_Salivary_Gland	0.864834	WASHC3	intron_12_102455124_102455690	ENSG00000120860.11	1.91275
intron_14_22955176_22956746	0.0557425	Minor_Salivary_Gland	0.864834	HAUS4	intron_14_23424385_23425955	ENSG00000092036.19	1.91304
intron_14_22955176_22956924	0.0557425	Minor_Salivary_Gland	0.864834	HAUS4	intron_14_23424385_23426133	ENSG00000092036.19	-1.91304
intron_15_50424654_50432338	0.0555525	Minor_Salivary_Gland	0.864834	USP8	intron_15_50716851_50724535	ENSG00000138592.14	-1.91453
intron_15_50424654_50439009	0.0555525	Minor_Salivary_Gland	0.864834	USP8	intron_15_50716851_50731206	ENSG00000138592.14	1.91453
intron_16_10761474_10761757	0.054916	Minor_Salivary_Gland	0.864834	NUBP1	intron_16_10855331_10855614	ENSG00000103274.11	-1.91954
intron_16_2033426_2036324	0.0551341	Minor_Salivary_Gland	0.864834	SLC9A3R2	intron_16_2083427_2086325	ENSG00000065054.14	1.91782
intron_16_66724748_66725828	0.0557691	Minor_Salivary_Gland	0.864834	DYNC1LI2	intron_16_66758651_66759731	ENSG00000135720.13	1.91284
intron_16_68355883_68356141	0.054993	Minor_Salivary_Gland	0.864834	PRMT7	intron_16_68389786_68390044	ENSG00000132600.18	1.91893
intron_17_80220496_80220916	0.0547489	Minor_Salivary_Gland	0.864834	SLC26A11	intron_17_78194295_78194715	ENSG00000181045.15	-1.92086
intron_18_50285247_50285749	0.0553612	Minor_Salivary_Gland	0.864834	CXXC1	intron_18_47811617_47812119	ENSG00000154832.16	1.91603
intron_19_45057882_45059268	0.0554514	Minor_Salivary_Gland	0.864834	CLASRP	intron_19_45561140_45562526	ENSG00000104859.15	1.91532
intron_19_45057898_45059268	0.0554514	Minor_Salivary_Gland	0.864834	CLASRP	intron_19_45561156_45562526	ENSG00000104859.15	-1.91532
intron_19_45069248_45069944	0.0556842	Minor_Salivary_Gland	0.864834	CLASRP	intron_19_45572506_45573202	ENSG00000104859.15	1.9135
intron_19_45069248_45070022	0.0556842	Minor_Salivary_Gland	0.864834	CLASRP	intron_19_45572506_45573280	ENSG00000104859.15	-1.9135
intron_19_52849213_52853872	0.0548579	Minor_Salivary_Gland	0.864834	ZNF468	intron_19_53352466_53357125	ENSG00000204604.13	1.92
intron_19_55342046_55342215	0.0547438	Minor_Salivary_Gland	0.864834	KMT5C	intron_19_55853414_55853583	ENSG00000133247.14	-1.9209
intron_19_55342046_55342742	0.0547438	Minor_Salivary_Gland	0.864834	KMT5C	intron_19_55853414_55854110	ENSG00000133247.14	-1.9209
intron_1_111477078_111477983	0.0556343	Minor_Salivary_Gland	0.864834	C1orf162	intron_1_112019700_112020605	ENSG00000143110.12	-1.91389
intron_1_111477428_111477726	0.0556343	Minor_Salivary_Gland	0.864834	C1orf162	intron_1_112020050_112020348	ENSG00000143110.12	1.91389
intron_1_156244911_156245142	0.0555982	Minor_Salivary_Gland	0.864834	PAQR6	intron_1_156214702_156214933	ENSG00000160781.17	1.91417
intron_1_186353850_186355410	0.0551631	Minor_Salivary_Gland	0.864834	TPR	intron_1_186322982_186324542	ENSG00000047410.14	-1.91759
intron_1_211271874_211274210	0.0557373	Minor_Salivary_Gland	0.864834	RCOR3	intron_1_211445216_211447552	ENSG00000117625.14	1.91308
intron_1_28508905_28516725	0.0554883	Minor_Salivary_Gland	0.864834	RCC1	intron_1_28835417_28843237	ENSG00000180198.17	1.91503
intron_1_37689883_37690334	0.0546452	Minor_Salivary_Gland	0.864834	C1orf109	intron_1_38155555_38156006	ENSG00000116922.15	1.92169
intron_1_37690438_37692030	0.0546452	Minor_Salivary_Gland	0.864834	C1orf109	intron_1_38156110_38157702	ENSG00000116922.15	1.92169
intron_2_196989649_196993583	0.0546325	Minor_Salivary_Gland	0.864834	ANKRD44	intron_2_197854373_197858307	ENSG00000065413.20	1.92179
intron_2_196990927_196993583	0.0546325	Minor_Salivary_Gland	0.864834	ANKRD44	intron_2_197855651_197858307	ENSG00000065413.20	-1.92179
intron_2_39744478_39755295	0.0550756	Minor_Salivary_Gland	0.864834	THUMPD2	intron_2_39971618_39982435	ENSG00000138050.15	1.91828
intron_7_99458355_99460086	0.0549472	Minor_Salivary_Gland	0.864834	ATP5MF	intron_7_99055978_99057709	ENSG00000241468.8	1.91929
intron_8_74351321_74360137	0.0556643	Minor_Salivary_Gland	0.864834	GDAP1	intron_8_75263556_75272372	ENSG00000104381.14	-1.91365
intron_9_100052532_100057820	0.0552803	Minor_Salivary_Gland	0.864834	ERP44	intron_9_102814814_102820102	ENSG00000023318.9	1.91667
intron_11_430179_430269	0.0959502	smultixcan	0.864835	ANO9	intron_11_430179_430269	ENSG00000185101.13	1.20537
intron_11_45847705_45855982	0.095822	smultixcan	0.864835	CRY2	intron_11_45869256_45877533	ENSG00000121671.12	1.59634
intron_11_91796108_91800221	0.0960554	smultixcan	0.864835	LINC02756	intron_11_91529274_91533387	ENSG00000255332.8	-1.66429
intron_12_69486297_69530865	0.0958938	smultixcan	0.864835	FRS2	intron_12_69880077_69924645	ENSG00000166225.9	1.6651
intron_12_7099760_7099901	0.0960304	smultixcan	0.864835	C1RL	intron_12_7252356_7252497	ENSG00000139178.12	-0.586134
intron_13_45989097_46003139	0.0957557	smultixcan	0.864835	ZC3H13	intron_13_46563232_46577274	ENSG00000123200.17	0.770649
intron_15_43002704_43003837	0.0960266	smultixcan	0.864835	UBR1	intron_15_43294902_43296035	ENSG00000159459.12	-1.66443
intron_15_89317536_89317939	0.0960658	smultixcan	0.864835	POLG	intron_15_89860767_89861170	ENSG00000140521.18	-0.416058
intron_16_2583585_2583831	0.0959947	smultixcan	0.864835	PDPK1	intron_16_2633586_2633832	ENSG00000140992.19	-0.787945
intron_16_31112027_31112121	0.0960554	smultixcan	0.864835	BCKDK	intron_16_31123348_31123442	ENSG00000103507.14	1.66429
intron_16_46884467_46884694	0.0958721	smultixcan	0.864835	GPT2	intron_16_46918379_46918606	ENSG00000166123.14	-1.6652
intron_17_42685420_42685957	0.0960467	smultixcan	0.864835	CNTNAP1	intron_17_40837438_40837975	ENSG00000108797.12	1.47712
intron_17_78873919_78900969	0.0960265	smultixcan	0.864835	TIMP2	intron_17_76870001_76897051	ENSG00000035862.13	1.66443
intron_17_81712519_81713262	0.0958482	smultixcan	0.864835	SLC25A10	intron_17_79679549_79680292	ENSG00000183048.12	1.83432
intron_17_81713506_81714953	0.0959197	smultixcan	0.864835	SLC25A10	intron_17_79680536_79681983	ENSG00000183048.12	2.0961
intron_18_2606507_2608700	0.0959305	smultixcan	0.864835	NDC80	intron_18_2606506_2608699	ENSG00000080986.13	-1.66491
intron_19_14470851_14471581	0.0959103	smultixcan	0.864835	PKN1	intron_19_14581663_14582393	ENSG00000123143.13	1.78966
intron_19_44758473_44758724	0.0957611	smultixcan	0.864835	BCL3	intron_19_45261730_45261981	ENSG00000069399.15	-1.66576
intron_19_45523695_45523844	0.0959885	smultixcan	0.864835	VASP	intron_19_46026953_46027102	ENSG00000125753.15	0.792393
intron_1_2379227_2384978	0.0959316	smultixcan	0.864835	MORN1	intron_1_2310666_2316417	ENSG00000116151.14	0.627947
intron_22_38961681_38962098	0.0959576	smultixcan	0.864835	APOBEC3A	intron_22_39357686_39358103	ENSG00000128383.13	1.85139
intron_2_97669834_97671191	0.0959933	smultixcan	0.864835	C2orf92	intron_2_98286297_98287654	ENSG00000228486.11	-1.6646
intron_2_97669834_97671194	0.0959933	smultixcan	0.864835	C2orf92	intron_2_98286297_98287657	ENSG00000228486.11	-1.6646
intron_3_126394978_126395942	0.0960012	smultixcan	0.864835	CFAP100	intron_3_126113821_126114785	ENSG00000163885.12	-1.66456
intron_3_42532333_42534975	0.0960093	smultixcan	0.864835	VIPR1	intron_3_42573825_42576467	ENSG00000114812.13	-1.29462
intron_4_14990554_14992712	0.0960178	smultixcan	0.864835	CPEB2-DT	intron_4_14992178_14994336	ENSG00000247624.6	1.66447
intron_4_2809829_2820614	0.0960568	smultixcan	0.864835	SH3BP2	intron_4_2811556_2822341	ENSG00000087266.17	1.25841
intron_6_149889623_149889991	0.095848	smultixcan	0.864835	RAET1E	intron_6_150210759_150211127	ENSG00000164520.12	-1.66528
intron_6_45106006_45365201	0.0958543	smultixcan	0.864835	SUPT3H	intron_6_45073743_45332938	ENSG00000196284.17	1.50879
intron_7_50762014_50779135	0.0959178	smultixcan	0.864835	GRB10	intron_7_50829711_50846832	ENSG00000106070.20	-1.66497
intron_7_76461836_76480421	0.0960012	smultixcan	0.864835	DTX2	intron_7_76091153_76109738	ENSG00000091073.20	1.66456
intron_7_76483147_76492153	0.0960012	smultixcan	0.864835	DTX2	intron_7_76112464_76121470	ENSG00000091073.20	-1.66456
intron_7_99439185_99444789	0.0960266	smultixcan	0.864835	CPSF4	intron_7_99036808_99042412	ENSG00000160917.15	-1.66443
intron_8_6936141_6936728	0.0957601	smultixcan	0.864835	DEFA4	intron_8_6793663_6794250	ENSG00000164821.5	1.66577
intron_9_129342043_129355458	0.095727	smultixcan	0.864835	LINC01503	intron_9_132104322_132117737	ENSG00000233901.8	1.63253
intron_9_133354957_133356269	0.0959851	smultixcan	0.864835	SURF1	intron_9_136221812_136223124	ENSG00000148290.10	-0.141849
intron_9_32466441_32467762	0.0957408	smultixcan	0.864835	ENSG00000288684	intron_9_32466439_32467760	ENSG00000288684.1	-0.21645
intron_9_32466441_32467762	0.0957408	smultixcan	0.864835	RIGI	intron_9_32466439_32467760	ENSG00000107201.11	-0.21645
intron_14_104865513_104868424	0.091589	Brain_Frontal_Cortex_BA9	0.86485	CEP170B	intron_14_105331850_105334761	ENSG00000099814.17	-1.68707
intron_1_42457350_42473122	0.0916675	Brain_Frontal_Cortex_BA9	0.86485	PPCS	intron_1_42923021_42938793	ENSG00000127125.9	-1.68667
intron_2_200507091_200509628	0.0915293	Brain_Frontal_Cortex_BA9	0.86485	KCTD18	intron_2_201371814_201374351	ENSG00000155729.13	1.68739
intron_5_135880910_135882846	0.0916195	Brain_Frontal_Cortex_BA9	0.86485	SLC25A48	intron_5_135216599_135218535	ENSG00000145832.16	-1.68692
intron_9_128842801_128845353	0.0917312	Brain_Frontal_Cortex_BA9	0.86485	ENSG00000286112	intron_9_131605080_131607632	ENSG00000286112.1	-1.68634
intron_9_128842801_128845353	0.0917312	Brain_Frontal_Cortex_BA9	0.86485	KYAT1	intron_9_131605080_131607632	ENSG00000171097.14	-1.68634
intron_9_5747505_5753200	0.0916675	Brain_Frontal_Cortex_BA9	0.86485	RIC1	intron_9_5747505_5753200	ENSG00000107036.12	1.68667
intron_9_128828860_128829110	0.0793611	Colon_Transverse	0.864863	ENSG00000286112	intron_9_131591139_131591389	ENSG00000286112.1	1.7544
intron_9_128828860_128829110	0.0793611	Colon_Transverse	0.864863	SPOUT1	intron_9_131591139_131591389	ENSG00000198917.13	1.7544
intron_10_77816175_77816551	0.0835416	Brain_Cortex	0.864898	DLG5	intron_10_79575933_79576309	ENSG00000151208.17	-1.7305
intron_11_5697343_5698315	0.0835512	Brain_Cortex	0.864898	TRIM22	intron_11_5718573_5719545	ENSG00000132274.17	1.73044
intron_11_68929357_68929734	0.0840666	Brain_Cortex	0.864898	IGHMBP2	intron_11_68696825_68697202	ENSG00000132740.10	1.72756
intron_12_11554070_11555255	0.0842332	Brain_Cortex	0.864898	LINC01252	intron_12_11707004_11708189	ENSG00000247157.7	-1.72664
intron_12_31987322_31992378	0.0836721	Brain_Cortex	0.864898	RESF1	intron_12_32140256_32145312	ENSG00000174718.12	-1.72977
intron_12_50134068_50134546	0.0836786	Brain_Cortex	0.864898	CERS5	intron_12_50527851_50528329	ENSG00000139624.14	-1.72973
intron_12_6944565_6945771	0.0842079	Brain_Cortex	0.864898	C12orf57	intron_12_7053728_7054934	ENSG00000111678.11	1.72678
intron_12_6944652_6945771	0.0842079	Brain_Cortex	0.864898	C12orf57	intron_12_7053815_7054934	ENSG00000111678.11	-1.72678
intron_12_89459718_89460016	0.0846084	Brain_Cortex	0.864898	POC1B	intron_12_89853495_89853793	ENSG00000139323.14	1.72455
intron_15_34163690_34177821	0.0834929	Brain_Cortex	0.864898	KATNBL1	intron_15_34455891_34470022	ENSG00000134152.11	1.73077
intron_15_34163690_34209951	0.0834929	Brain_Cortex	0.864898	KATNBL1	intron_15_34455891_34502152	ENSG00000134152.11	-1.73077
intron_16_57452936_57458246	0.0841429	Brain_Cortex	0.864898	COQ9	intron_16_57486848_57492158	ENSG00000088682.14	-1.72714
intron_17_16086442_16087172	0.0836433	Brain_Cortex	0.864898	NCOR1	intron_17_15989756_15990486	ENSG00000141027.23	-1.72993
intron_17_81108509_81110914	0.0846084	Brain_Cortex	0.864898	BAIAP2	intron_17_79082309_79084714	ENSG00000175866.16	-1.72455
intron_18_26087577_26090501	0.0842184	Brain_Cortex	0.864898	SS18	intron_18_23667541_23670465	ENSG00000141380.14	1.72672
intron_18_74511013_74512448	0.0845513	Brain_Cortex	0.864898	CNDP2	intron_18_72178248_72179683	ENSG00000133313.15	1.72487
intron_19_11965211_11977038	0.0838318	Brain_Cortex	0.864898	ZNF763	intron_19_12076026_12087853	ENSG00000197054.12	-1.72887
intron_19_38304283_38304375	0.0835416	Brain_Cortex	0.864898	C19orf33	intron_19_38794923_38795015	ENSG00000167644.12	1.7305
intron_19_7529712_7530286	0.0845672	Brain_Cortex	0.864898	MCOLN1	intron_19_7594598_7595172	ENSG00000090674.16	1.72478
intron_1_110226178_110232911	0.0838425	Brain_Cortex	0.864898	KCNC4	intron_1_110768800_110775533	ENSG00000116396.15	1.72881
intron_1_151138105_151138316	0.0831176	Brain_Cortex	0.864898	SEMA6C	intron_1_151110581_151110792	ENSG00000143434.17	1.73288
intron_1_171787930_171790452	0.0839985	Brain_Cortex	0.864898	METTL13	intron_1_171757070_171759592	ENSG00000010165.20	1.72794
intron_1_71066934_71069276	0.0845928	Brain_Cortex	0.864898	ZRANB2	intron_1_71532617_71534959	ENSG00000132485.14	-1.72464
intron_20_63733739_63734645	0.0840602	Brain_Cortex	0.864898	ZGPAT	intron_20_62365091_62365997	ENSG00000197114.12	-1.7276
intron_21_33834424_33836441	0.0835833	Brain_Cortex	0.864898	ITSN1	intron_21_35206728_35208745	ENSG00000205726.15	1.73026
intron_21_44305935_44306681	0.0837793	Brain_Cortex	0.864898	PFKL	intron_21_45725818_45726564	ENSG00000141959.17	1.72917
intron_22_43840025_43862214	0.084566	Brain_Cortex	0.864898	SULT4A1	intron_22_44235905_44258094	ENSG00000130540.14	-1.72479
intron_3_39120020_39120997	0.0840077	Brain_Cortex	0.864898	TTC21A	intron_3_39161511_39162488	ENSG00000168026.19	-1.72789
intron_3_62513706_62516059	0.0844726	Brain_Cortex	0.864898	CADPS	intron_3_62499381_62501734	ENSG00000163618.18	-1.7253
intron_4_182916539_182916673	0.084613	Brain_Cortex	0.864898	DCTD	intron_4_183837692_183837826	ENSG00000129187.15	1.72453
intron_4_51891851_51899270	0.0840077	Brain_Cortex	0.864898	DCUN1D4	intron_4_52758017_52765436	ENSG00000109184.15	1.72789
intron_4_536988_539153	0.0843684	Brain_Cortex	0.864898	PIGG	intron_4_530777_532942	ENSG00000174227.16	-1.72588
intron_5_141984933_141987733	0.0837793	Brain_Cortex	0.864898	RNF14	intron_5_141364498_141367298	ENSG00000013561.18	-1.72917
intron_5_180851493_180860528	0.0841783	Brain_Cortex	0.864898	ZFP62	intron_5_180278493_180287528	ENSG00000196670.14	-1.72694
intron_5_74774060_74776604	0.0838946	Brain_Cortex	0.864898	NSA2	intron_5_74069885_74072429	ENSG00000164346.10	1.72852
intron_6_132815088_132816461	0.0835526	Brain_Cortex	0.864898	RPS12	intron_6_133136227_133137600	ENSG00000112306.8	-1.73043
intron_6_36499990_36506583	0.083967	Brain_Cortex	0.864898	STK38	intron_6_36467767_36474360	ENSG00000112079.9	-1.72812
intron_6_96891391_96896744	0.0832347	Brain_Cortex	0.864898	NDUFAF4	intron_6_97339267_97344620	ENSG00000123545.6	1.73222
intron_7_106020544_106022198	0.0833249	Brain_Cortex	0.864898	CDHR3	intron_7_105660990_105662644	ENSG00000128536.16	1.73171
intron_7_130959970_130984053	0.0843322	Brain_Cortex	0.864898	LINC-PINT	intron_7_130644729_130668812	ENSG00000231721.8	1.72608
intron_7_2559217_2567116	0.0837159	Brain_Cortex	0.864898	IQCE	intron_7_2598851_2606750	ENSG00000106012.18	1.72952
intron_8_19824044_19826426	0.0838974	Brain_Cortex	0.864898	INTS10	intron_8_19681555_19683937	ENSG00000104613.12	1.72851
intron_9_33750727_33796643	0.0834035	Brain_Cortex	0.864898	PRSS3	intron_9_33750725_33796641	ENSG00000010438.17	-1.73127
intron_10_3147737_3147987	0.0799008	Pituitary	0.864899	PITRM1	intron_10_3189929_3190179	ENSG00000107959.17	1.75126
intron_10_43396590_43397185	0.0801183	Pituitary	0.864899	HNRNPF	intron_10_43892038_43892633	ENSG00000169813.17	1.75
intron_11_125351392_125367846	0.0808255	Pituitary	0.864899	PKNOX2	intron_11_125221288_125237742	ENSG00000165495.16	1.74592
intron_11_20051333_20054080	0.0807968	Pituitary	0.864899	NAV2	intron_11_20072879_20075626	ENSG00000166833.23	1.74608
intron_11_613865_614476	0.080377	Pituitary	0.864899	IRF7	intron_11_613865_614476	ENSG00000185507.21	-1.7485
intron_11_614037_614174	0.080377	Pituitary	0.864899	IRF7	intron_11_614037_614174	ENSG00000185507.21	1.7485
intron_11_62613871_62614258	0.0811012	Pituitary	0.864899	ROM1	intron_11_62381343_62381730	ENSG00000149489.9	-1.74433
intron_11_62677634_62677740	0.0811268	Pituitary	0.864899	UBXN1	intron_11_62445106_62445212	ENSG00000162191.14	-1.74418
intron_11_71491903_71497483	0.08039	Pituitary	0.864899	NADSYN1	intron_11_71202949_71208529	ENSG00000172890.13	1.74843
intron_11_75404868_75405614	0.0793464	Pituitary	0.864899	RPS3	intron_11_75115912_75116658	ENSG00000149273.15	1.75449
intron_11_75404868_75421727	0.0793464	Pituitary	0.864899	RPS3	intron_11_75115912_75132771	ENSG00000149273.15	-1.75449
intron_11_85634279_85635667	0.0805077	Pituitary	0.864899	TMEM126B	intron_11_85345323_85346711	ENSG00000171204.13	-1.74775
intron_12_123345567_123348029	0.0793227	Pituitary	0.864899	SBNO1	intron_12_123830114_123832576	ENSG00000139697.14	-1.75463
intron_12_32337816_32338786	0.0804122	Pituitary	0.864899	BICD1	intron_12_32490750_32491720	ENSG00000151746.15	-1.7483
intron_12_50134702_50135732	0.0801183	Pituitary	0.864899	CERS5	intron_12_50528485_50529515	ENSG00000139624.14	1.75
intron_12_68689619_68690631	0.0801183	Pituitary	0.864899	NUP107	intron_12_69083399_69084411	ENSG00000111581.10	-1.75
intron_13_46650345_46669030	0.0808649	Pituitary	0.864899	LRCH1	intron_13_47224480_47243165	ENSG00000136141.15	1.74569
intron_14_63269168_63280971	0.0811459	Pituitary	0.864899	RHOJ	intron_14_63735886_63747689	ENSG00000126785.13	-1.74408
intron_15_24235159_24274791	0.0809254	Pituitary	0.864899	PWRN1	intron_15_24480306_24519938	ENSG00000259905.7	-1.74534
intron_15_52213286_52214603	0.0802232	Pituitary	0.864899	MYO5C	intron_15_52505483_52506800	ENSG00000128833.13	1.74939
intron_15_65065273_65067733	0.0791917	Pituitary	0.864899	RASL12	intron_15_65357611_65360071	ENSG00000103710.11	-1.7554
intron_16_57456646_57458246	0.0809966	Pituitary	0.864899	COQ9	intron_16_57490558_57492158	ENSG00000088682.14	-1.74493
intron_17_40981151_40982307	0.0798572	Pituitary	0.864899	KRT40	intron_17_39137403_39138559	ENSG00000204889.11	-1.75152
intron_17_41893174_41896620	0.0805734	Pituitary	0.864899	ACLY	intron_17_40049427_40052873	ENSG00000131473.17	-1.74737
intron_17_41893174_41897749	0.0805734	Pituitary	0.864899	ACLY	intron_17_40049427_40054002	ENSG00000131473.17	1.74737
intron_17_50678219_50679798	0.0791917	Pituitary	0.864899	ABCC3	intron_17_48755580_48757159	ENSG00000108846.16	1.7554
intron_17_6899461_6899593	0.0792124	Pituitary	0.864899	ALOX12P2	intron_17_6802780_6802912	ENSG00000291084.1	-1.75527
intron_17_6899490_6899593	0.0792124	Pituitary	0.864899	ALOX12P2	intron_17_6802809_6802912	ENSG00000291084.1	1.75527
intron_17_6899490_6899593	0.0792124	Pituitary	0.864899	ALOX12P2	intron_17_6802809_6802912	ENSG00000262943.10	1.75527
intron_17_78415027_78419546	0.0811459	Pituitary	0.864899	PGS1	intron_17_76411108_76415627	ENSG00000087157.19	1.74408
intron_18_54284013_54287281	0.0795738	Pituitary	0.864899	POLI	intron_18_51810383_51813651	ENSG00000101751.11	1.75316
intron_18_80069906_80070238	0.080538	Pituitary	0.864899	RBFADN	intron_18_77829906_77830238	ENSG00000261126.7	1.74757
intron_19_40741864_40742073	0.0810847	Pituitary	0.864899	C19orf54	intron_19_41247769_41247978	ENSG00000188493.15	-1.74443
intron_19_55655153_55658862	0.0799638	Pituitary	0.864899	U2AF2	intron_19_56166519_56170228	ENSG00000063244.14	-1.7509
intron_19_55655153_55659210	0.0799638	Pituitary	0.864899	U2AF2	intron_19_56166519_56170576	ENSG00000063244.14	1.7509
intron_1_151027327_151033806	0.0801068	Pituitary	0.864899	PRUNE1	intron_1_150999803_151006282	ENSG00000143363.17	1.75007
intron_1_206635780_206637650	0.0794323	Pituitary	0.864899	DYRK3	intron_1_206809125_206810995	ENSG00000143479.18	-1.75399
intron_1_206636968_206637650	0.0794323	Pituitary	0.864899	DYRK3	intron_1_206810313_206810995	ENSG00000143479.18	1.75399
intron_20_34882989_34923323	0.0804291	Pituitary	0.864899	ACSS2	intron_20_33470792_33511126	ENSG00000131069.20	-1.7482
intron_20_34928951_34929401	0.0804291	Pituitary	0.864899	GSS	intron_20_33516754_33517204	ENSG00000100983.12	1.7482
intron_20_34928951_34931336	0.0804291	Pituitary	0.864899	GSS	intron_20_33516754_33519139	ENSG00000100983.12	1.7482
intron_20_34929590_34931336	0.0804291	Pituitary	0.864899	GSS	intron_20_33517393_33519139	ENSG00000100983.12	-1.7482
intron_20_35306779_35314688	0.0810675	Pituitary	0.864899	UQCC1	intron_20_33894582_33902491	ENSG00000101019.22	1.74453
intron_20_35314765_35347164	0.0810675	Pituitary	0.864899	UQCC1	intron_20_33902568_33934967	ENSG00000101019.22	-1.74453
intron_21_39793613_39801262	0.0797993	Pituitary	0.864899	IGSF5	intron_21_41165540_41173189	ENSG00000183067.6	-1.75185
intron_22_20974621_20974704	0.0800905	Pituitary	0.864899	AIFM3	intron_22_21328910_21328993	ENSG00000183773.16	-1.75016
intron_22_42128944_42129033	0.0809977	Pituitary	0.864899	CYP2D6	intron_22_42524946_42525035	ENSG00000100197.23	-1.74493
intron_2_1247443_1256405	0.0804432	Pituitary	0.864899	SNTG2	intron_2_1251215_1260177	ENSG00000172554.12	1.74812
intron_2_1247443_1259370	0.0805165	Pituitary	0.864899	SNTG2	intron_2_1251215_1263142	ENSG00000172554.12	-1.7477
intron_2_178372233_178373890	0.0792869	Pituitary	0.864899	OSBPL6	intron_2_179236960_179238617	ENSG00000079156.17	1.75484
intron_2_223882072_223884648	0.0801183	Pituitary	0.864899	ENSG00000286239	intron_2_224746789_224749365	ENSG00000286239.1	1.75
intron_2_223882072_223884648	0.0801183	Pituitary	0.864899	WDFY1	intron_2_224746789_224749365	ENSG00000085449.15	1.75
intron_2_223906001_223912253	0.0807947	Pituitary	0.864899	ENSG00000286239	intron_2_224770718_224776970	ENSG00000286239.1	1.74609
intron_2_223906001_223912253	0.0807947	Pituitary	0.864899	WDFY1	intron_2_224770718_224776970	ENSG00000085449.15	1.74609
intron_2_3499082_3500585	0.0795243	Pituitary	0.864899	ADI1	intron_2_3502853_3504356	ENSG00000182551.14	1.75345
intron_2_97208006_97209681	0.0798854	Pituitary	0.864899	ANKRD36	intron_2_97873743_97875418	ENSG00000135976.21	1.75135
intron_3_100842039_100846372	0.0806789	Pituitary	0.864899	ABI3BP	intron_3_100560883_100565216	ENSG00000154175.18	-1.74676
intron_3_184233397_184233576	0.08039	Pituitary	0.864899	VWA5B2	intron_3_183951185_183951364	ENSG00000145198.15	1.74843
intron_3_197533561_197538306	0.0801183	Pituitary	0.864899	BDH1	intron_3_197260432_197265177	ENSG00000161267.12	-1.75
intron_3_38126700_38127786	0.0809058	Pituitary	0.864899	ACAA1	intron_3_38168191_38169277	ENSG00000060971.19	-1.74545
intron_4_13570128_13572702	0.0796275	Pituitary	0.864899	BOD1L1	intron_4_13571752_13574326	ENSG00000038219.13	1.75285
intron_4_13570128_13576838	0.0796275	Pituitary	0.864899	BOD1L1	intron_4_13571752_13578462	ENSG00000038219.13	-1.75285
intron_4_5745341_5748148	0.0800546	Pituitary	0.864899	EVC	intron_4_5747068_5749875	ENSG00000072840.13	-1.75037
intron_5_149242538_149244881	0.0809308	Pituitary	0.864899	ABLIM3	intron_5_148622101_148624444	ENSG00000173210.20	-1.74531
intron_5_72297702_72314081	0.0806604	Pituitary	0.864899	MRPS27	intron_5_71593529_71609908	ENSG00000113048.19	-1.74687
intron_5_72352754_72358203	0.0797945	Pituitary	0.864899	PTCD2	intron_5_71648581_71654030	ENSG00000049883.15	-1.75188
intron_6_11094389_11134403	0.0801755	Pituitary	0.864899	SMIM13	intron_6_11094622_11134636	ENSG00000224531.6	-1.74967
intron_6_75640704_75647731	0.0805464	Pituitary	0.864899	SENP6	intron_6_76350420_76357447	ENSG00000112701.18	-1.74752
intron_7_100091307_100091420	0.0797503	Pituitary	0.864899	COPS6	intron_7_99688930_99689043	ENSG00000168090.10	-1.75214
intron_7_100091330_100091420	0.0797503	Pituitary	0.864899	COPS6	intron_7_99688953_99689043	ENSG00000168090.10	1.75214
intron_7_100093401_100094173	0.0797503	Pituitary	0.864899	MCM7	intron_7_99691024_99691796	ENSG00000166508.18	1.75214
intron_7_100095470_100095774	0.0797503	Pituitary	0.864899	MCM7	intron_7_99693093_99693397	ENSG00000166508.18	1.75214
intron_7_100104154_100104874	0.0807474	Pituitary	0.864899	AP4M1	intron_7_99701777_99702497	ENSG00000221838.10	1.74637
intron_8_58434504_58434858	0.0792175	Pituitary	0.864899	UBXN2B	intron_8_59347063_59347417	ENSG00000215114.10	-1.75524
intron_8_93718788_93726394	0.0797233	Pituitary	0.864899	CIBAR1	intron_8_94731016_94738622	ENSG00000188343.14	1.75229
intron_10_10792525_10794839	0.0781893	Brain_Hypothalamus	0.864912	SFTA1P	intron_10_10834488_10836802	ENSG00000225383.8	-1.76129
intron_11_72755753_72758530	0.0776132	Brain_Hypothalamus	0.864912	STARD10	intron_11_72466798_72469575	ENSG00000214530.10	-1.76471
intron_11_9295387_9299584	0.0782056	Brain_Hypothalamus	0.864912	TMEM41B	intron_11_9316934_9321131	ENSG00000166471.11	-1.76119
intron_12_8357141_8370213	0.0776701	Brain_Hypothalamus	0.864912	LINC00937	intron_12_8509737_8522809	ENSG00000226091.7	-1.76437
intron_15_42354453_42384483	0.0775272	Brain_Hypothalamus	0.864912	ENSG00000258461	intron_15_42646651_42676681	ENSG00000258461.5	1.76522
intron_15_51458053_51458720	0.0773766	Brain_Hypothalamus	0.864912	ENSG00000259668	intron_15_51750250_51750917	ENSG00000259668.6	-1.76611
intron_16_2752846_2756334	0.0775774	Brain_Hypothalamus	0.864912	SRRM2	intron_16_2802847_2806335	ENSG00000167978.18	1.76492
intron_16_3224610_3232421	0.0770415	Brain_Hypothalamus	0.864912	ZNF200	intron_16_3274610_3282421	ENSG00000010539.12	-1.76812
intron_16_3224613_3232421	0.0770415	Brain_Hypothalamus	0.864912	ZNF200	intron_16_3274613_3282421	ENSG00000010539.12	1.76812
intron_16_89591058_89595367	0.0781592	Brain_Hypothalamus	0.864912	CPNE7	intron_16_89657466_89661775	ENSG00000178773.15	1.76147
intron_17_83014519_83035035	0.0776572	Brain_Hypothalamus	0.864912	B3GNTL1	intron_17_80972395_80992911	ENSG00000175711.9	1.76444
intron_18_24239382_24271622	0.0781295	Brain_Hypothalamus	0.864912	OSBPL1A	intron_18_21819346_21851586	ENSG00000141447.19	-1.76164
intron_19_34678103_34678737	0.0777624	Brain_Hypothalamus	0.864912	ZNF302	intron_19_35169008_35169642	ENSG00000089335.22	1.76382
intron_19_901546_901976	0.077245	Brain_Hypothalamus	0.864912	R3HDM4	intron_19_901546_901976	ENSG00000198858.10	1.7669
intron_1_151137074_151137711	0.0773175	Brain_Hypothalamus	0.864912	SEMA6C	intron_1_151109550_151110187	ENSG00000143434.17	1.76647
intron_1_223744218_223745306	0.0772841	Brain_Hypothalamus	0.864912	CAPN2	intron_1_223931920_223933008	ENSG00000162909.18	-1.76667
intron_20_18427159_18433652	0.0774713	Brain_Hypothalamus	0.864912	DZANK1	intron_20_18407803_18414296	ENSG00000089091.17	1.76555
intron_22_25520162_25520682	0.0776839	Brain_Hypothalamus	0.864912	CRYBB2P1	intron_22_25916129_25916649	ENSG00000291087.1	-1.76429
intron_2_127654896_127657403	0.077482	Brain_Hypothalamus	0.864912	LIMS2	intron_2_128412470_128414977	ENSG00000072163.20	-1.76549
intron_2_178361815_178373890	0.0779308	Brain_Hypothalamus	0.864912	OSBPL6	intron_2_179226542_179238617	ENSG00000079156.17	-1.76282
intron_2_27132403_27132603	0.0779196	Brain_Hypothalamus	0.864912	PREB	intron_2_27355271_27355471	ENSG00000138073.14	-1.76289
intron_2_3575350_3575592	0.0779143	Brain_Hypothalamus	0.864912	RPS7	intron_2_3622940_3623182	ENSG00000171863.15	-1.76292
intron_3_47002288_47002371	0.0777244	Brain_Hypothalamus	0.864912	NBEAL2	intron_3_47043778_47043861	ENSG00000160796.18	-1.76405
intron_4_53414722_53425872	0.0773098	Brain_Hypothalamus	0.864912	ENSG00000282278	intron_4_54280889_54292039	ENSG00000282278.1	-1.76651
intron_4_53414722_53425872	0.0773098	Brain_Hypothalamus	0.864912	FIP1L1	intron_4_54280889_54292039	ENSG00000145216.17	-1.76651
intron_5_160213819_160228473	0.0773249	Brain_Hypothalamus	0.864912	FABP6	intron_5_159640826_159655480	ENSG00000170231.16	1.76642
intron_6_142198615_142203985	0.0772073	Brain_Hypothalamus	0.864912	VTA1	intron_6_142519752_142525122	ENSG00000009844.16	1.76713
intron_6_55514196_55516508	0.0778209	Brain_Hypothalamus	0.864912	HMGCLL1	intron_6_55378994_55381306	ENSG00000146151.14	-1.76347
intron_7_67309139_67309564	0.0773866	Brain_Hypothalamus	0.864912	STAG3L4	intron_7_66774126_66774551	ENSG00000291153.1	-1.76605
intron_7_67309139_67309564	0.0773866	Brain_Hypothalamus	0.864912	STAG3L4	intron_7_66774126_66774551	ENSG00000106610.17	-1.76605
intron_7_76618300_76618497	0.0782373	Brain_Hypothalamus	0.864912	POMZP3	intron_7_76247617_76247814	ENSG00000146707.15	-1.76101
intron_7_76618300_76625522	0.0782373	Brain_Hypothalamus	0.864912	POMZP3	intron_7_76247617_76254839	ENSG00000146707.15	1.76101
intron_7_76618615_76625522	0.0782373	Brain_Hypothalamus	0.864912	POMZP3	intron_7_76247932_76254839	ENSG00000146707.15	-1.76101
intron_7_98863400_98869777	0.0779265	Brain_Hypothalamus	0.864912	TMEM130	intron_7_98461023_98467400	ENSG00000166448.15	1.76285
intron_8_66452105_66454059	0.0781315	Brain_Hypothalamus	0.864912	ADHFE1	intron_8_67364340_67366294	ENSG00000147576.17	-1.76163
intron_8_93758576_93763842	0.0781592	Brain_Hypothalamus	0.864912	TMEM67	intron_8_94770804_94776070	ENSG00000164953.17	1.76147
intron_9_128350575_128352638	0.0770989	Brain_Hypothalamus	0.864912	SLC27A4	intron_9_131112854_131114917	ENSG00000167114.13	1.76777
intron_10_93310643_93313020	0.0794951	Colon_Transverse	0.864919	MYOF	intron_10_95070400_95072777	ENSG00000138119.17	-1.75362
intron_12_68689619_68690603	0.0801183	Colon_Transverse	0.864919	NUP107	intron_12_69083399_69084383	ENSG00000111581.10	-1.75
intron_12_68689619_68690631	0.0801183	Colon_Transverse	0.864919	NUP107	intron_12_69083399_69084411	ENSG00000111581.10	-1.75
intron_17_21184463_21188711	0.0801399	Colon_Transverse	0.864919	DHRS7B	intron_17_21087776_21092024	ENSG00000109016.18	1.74987
intron_17_63830189_63830271	0.0798507	Colon_Transverse	0.864919	PSMC5	intron_17_61907549_61907631	ENSG00000087191.14	-1.75155
intron_19_55655153_55658862	0.0799638	Colon_Transverse	0.864919	U2AF2	intron_19_56166519_56170228	ENSG00000063244.14	-1.7509
intron_19_55655153_55659210	0.0799638	Colon_Transverse	0.864919	U2AF2	intron_19_56166519_56170576	ENSG00000063244.14	1.7509
intron_1_206635780_206637650	0.0794323	Colon_Transverse	0.864919	DYRK3	intron_1_206809125_206810995	ENSG00000143479.18	-1.75399
intron_1_70292549_70296130	0.0801183	Colon_Transverse	0.864919	ANKRD13C	intron_1_70758232_70761813	ENSG00000118454.13	1.75
intron_20_289676_290259	0.0799571	Colon_Transverse	0.864919	C20orf96	intron_20_270317_270900	ENSG00000196476.12	1.75094
intron_22_20315476_20316119	0.0798039	Colon_Transverse	0.864919	DGCR6L	intron_22_20302999_20303642	ENSG00000128185.10	1.75182
intron_22_20316219_20319639	0.0798039	Colon_Transverse	0.864919	DGCR6L	intron_22_20303742_20307162	ENSG00000128185.10	-1.75182
intron_2_223882072_223884648	0.0801183	Colon_Transverse	0.864919	ENSG00000286239	intron_2_224746789_224749365	ENSG00000286239.1	1.75
intron_2_223882072_223884648	0.0801183	Colon_Transverse	0.864919	WDFY1	intron_2_224746789_224749365	ENSG00000085449.15	1.75
intron_3_197533561_197538306	0.0801183	Colon_Transverse	0.864919	BDH1	intron_3_197260432_197265177	ENSG00000161267.12	-1.75
intron_4_13570128_13572702	0.0796275	Colon_Transverse	0.864919	BOD1L1	intron_4_13571752_13574326	ENSG00000038219.13	-1.75285
intron_4_13570128_13576838	0.0796275	Colon_Transverse	0.864919	BOD1L1	intron_4_13571752_13578462	ENSG00000038219.13	-1.75285
intron_5_72352754_72358203	0.0797945	Colon_Transverse	0.864919	PTCD2	intron_5_71648581_71654030	ENSG00000049883.15	-1.75188
intron_6_25973285_25983164	0.0794872	Colon_Transverse	0.864919	TRIM38	intron_6_25973513_25983392	ENSG00000112343.11	-1.75367
intron_6_75640704_75647731	0.0799439	Colon_Transverse	0.864919	SENP6	intron_6_76350420_76357447	ENSG00000112701.18	-1.75101
intron_7_100090949_100091038	0.0797503	Colon_Transverse	0.864919	COPS6	intron_7_99688572_99688661	ENSG00000168090.10	1.75214
intron_7_100091307_100091420	0.0797503	Colon_Transverse	0.864919	COPS6	intron_7_99688930_99689043	ENSG00000168090.10	-1.75214
intron_7_100091330_100091420	0.0797503	Colon_Transverse	0.864919	COPS6	intron_7_99688953_99689043	ENSG00000168090.10	1.75214
intron_17_82930243_82930522	0.0600192	Artery_Tibial	0.864932	TBCD	intron_17_80888119_80888398	ENSG00000141556.22	-1.88065
intron_17_63835567_63836922	0.0787877	Esophagus_Gastroesophageal_Junction	0.864941	SMARCD2	intron_17_61912927_61914282	ENSG00000108604.18	1.75776
intron_22_38071744_38072477	0.0787915	Esophagus_Gastroesophageal_Junction	0.864941	PICK1	intron_22_38467751_38468484	ENSG00000100151.16	1.75774
intron_8_73978861_73979079	0.0578871	Artery_Coronary	0.864956	TMEM70	intron_8_74891096_74891314	ENSG00000175606.11	-1.89655
intron_14_24178222_24178606	0.134985	Liver	0.864957	REC8	intron_14_24647428_24647812	ENSG00000100918.14	-1.49473
intron_2_200897214_200899385	0.135044	Liver	0.864957	NIF3L1	intron_2_201761937_201764108	ENSG00000196290.17	1.49451
intron_3_11817337_11829714	0.135045	Liver	0.864957	TAMM41	intron_3_11858811_11871188	ENSG00000144559.11	1.4945
intron_5_6631977_6632599	0.13497	Liver	0.864957	NSUN2	intron_5_6632090_6632712	ENSG00000037474.15	1.49479
intron_13_113801812_113804885	0.0691651	Colon_Sigmoid	0.864961	TMEM255B	intron_13_114504785_114507858	ENSG00000184497.13	-1.81734
intron_13_37047408_37047535	0.0693704	Colon_Sigmoid	0.864961	SUPT20H	intron_13_37621545_37621672	ENSG00000102710.21	1.816
intron_16_1312603_1314020	0.0693337	Colon_Sigmoid	0.864961	UBE2I	intron_16_1362604_1364021	ENSG00000103275.21	1.81624
intron_16_582309_582484	0.0693433	Colon_Sigmoid	0.864961	PIGQ	intron_16_632309_632484	ENSG00000007541.17	-1.81618
intron_16_67828559_67828667	0.0693433	Colon_Sigmoid	0.864961	CENPT	intron_16_67862462_67862570	ENSG00000102901.13	-1.81618
intron_16_8625798_8628900	0.0690363	Colon_Sigmoid	0.864961	METTL22	intron_16_8719655_8722757	ENSG00000067365.15	-1.81818
intron_17_42114604_42114892	0.0691565	Colon_Sigmoid	0.864961	KAT2A	intron_17_40266622_40266910	ENSG00000108773.11	-1.8174
intron_17_42114604_42114954	0.0691565	Colon_Sigmoid	0.864961	KAT2A	intron_17_40266622_40266972	ENSG00000108773.11	1.8174
intron_17_63929888_63930074	0.0693779	Colon_Sigmoid	0.864961	CD79B	intron_17_62007248_62007434	ENSG00000007312.14	-1.81595
intron_19_45032749_45034244	0.06926	Colon_Sigmoid	0.864961	RELB	intron_19_45536007_45537502	ENSG00000104856.15	-1.81672
intron_2_39744478_39755295	0.0691378	Colon_Sigmoid	0.864961	THUMPD2	intron_2_39971618_39982435	ENSG00000138050.15	1.81752
intron_3_37997685_37998090	0.0690701	Colon_Sigmoid	0.864961	VILL	intron_3_38039176_38039581	ENSG00000136059.16	1.81796
intron_3_9689082_9701790	0.0692888	Colon_Sigmoid	0.864961	MTMR14	intron_3_9730766_9743474	ENSG00000163719.20	-1.81653
intron_9_108935689_108936308	0.0692916	Colon_Sigmoid	0.864961	ABITRAM	intron_9_111697969_111698588	ENSG00000119328.12	1.81651
intron_9_108936437_108939196	0.0692916	Colon_Sigmoid	0.864961	ABITRAM	intron_9_111698717_111701476	ENSG00000119328.12	1.81651
intron_7_66086821_66087334	0.0905892	Ovary	0.864966	ASL	intron_7_65551808_65552321	ENSG00000126522.17	1.6923
intron_9_35801763_35801926	0.0905873	Ovary	0.864966	NPR2	intron_9_35801760_35801923	ENSG00000159899.16	1.69231
intron_10_98385067_98387201	0.0936028	Adipose_Subcutaneous	0.864969	PYROXD2	intron_10_100144824_100146958	ENSG00000119943.13	1.67669
intron_16_54919209_54920298	0.0935759	Adipose_Subcutaneous	0.864969	CRNDE	intron_16_54953121_54954210	ENSG00000245694.12	1.67683
intron_1_67052857_67052956	0.0936339	Adipose_Subcutaneous	0.864969	SLC35D1	intron_1_67518540_67518639	ENSG00000116704.8	-1.67653
intron_1_67052989_67053811	0.0936339	Adipose_Subcutaneous	0.864969	SLC35D1	intron_1_67518672_67519494	ENSG00000116704.8	1.67653
intron_20_10428816_10434108	0.0935891	Adipose_Subcutaneous	0.864969	MKKS	intron_20_10409464_10414756	ENSG00000125863.20	1.67676
intron_3_58569865_58570326	0.0935474	Adipose_Subcutaneous	0.864969	FAM107A	intron_3_58555592_58556053	ENSG00000168309.18	-1.67697
intron_7_100101968_100103409	0.0812307	Pituitary	0.864974	AP4M1	intron_7_99699591_99701032	ENSG00000221838.10	1.74359
intron_7_100102393_100102675	0.0812307	Pituitary	0.864974	AP4M1	intron_7_99700016_99700298	ENSG00000221838.10	-1.74359
intron_7_100102960_100103409	0.0812307	Pituitary	0.864974	AP4M1	intron_7_99700583_99701032	ENSG00000221838.10	-1.74359
intron_11_64242213_64242384	0.060235	Artery_Tibial	0.864981	ENSG00000286264	intron_11_64009685_64009856	ENSG00000286264.2	1.87907
intron_14_24319888_24322066	0.0603148	Artery_Tibial	0.864981	ADCY4	intron_14_24789094_24791272	ENSG00000129467.14	-1.87849
intron_18_8247919_8296368	0.0603455	Artery_Tibial	0.864981	PTPRM	intron_18_8247917_8296366	ENSG00000173482.17	1.87826
intron_19_14397223_14397658	0.0600697	Artery_Tibial	0.864981	ADGRE5	intron_19_14508035_14508470	ENSG00000123146.20	-1.88028
intron_20_23365747_23367003	0.0602769	Artery_Tibial	0.864981	GZF1	intron_20_23346384_23347640	ENSG00000125812.16	-1.87876
intron_22_50227077_50227907	0.0601617	Artery_Tibial	0.864981	TUBGCP6	intron_22_50665506_50666336	ENSG00000128159.12	1.87961
intron_5_151674674_151676132	0.0603876	Artery_Tibial	0.864981	SPARC	intron_5_151054235_151055693	ENSG00000113140.11	1.87795
intron_5_91375613_91378694	0.0603638	Artery_Tibial	0.864981	ARRDC3	intron_5_90671430_90674511	ENSG00000113369.9	-1.87813
intron_6_125257158_125262834	0.0601969	Artery_Tibial	0.864981	TPD52L1	intron_6_125578304_125583980	ENSG00000111907.21	-1.87935
intron_6_42934598_42935574	0.0604225	Artery_Tibial	0.864981	CNPY3	intron_6_42902336_42903312	ENSG00000137161.18	-1.8777
intron_16_88707210_88709938	0.0864216	Nerve_Tibial	0.865001	CTU2	intron_16_88773618_88776346	ENSG00000174177.13	-1.71458
intron_17_40032090_40032649	0.0864763	Nerve_Tibial	0.865001	MED24	intron_17_38188343_38188902	ENSG00000008838.21	1.71429
intron_17_59131367_59155131	0.0864693	Nerve_Tibial	0.865001	SKA2	intron_17_57208728_57232492	ENSG00000182628.13	1.71432
intron_19_10500080_10503241	0.0860987	Nerve_Tibial	0.865001	KEAP1	intron_19_10610756_10613917	ENSG00000079999.14	1.71635
intron_19_13112817_13112896	0.0862252	Nerve_Tibial	0.865001	TRMT1	intron_19_13223631_13223710	ENSG00000104907.13	1.71565
intron_1_225404526_225404626	0.0863739	Nerve_Tibial	0.865001	LBR	intron_1_225592228_225592328	ENSG00000143815.15	1.71484
intron_1_225404706_225406664	0.0863739	Nerve_Tibial	0.865001	LBR	intron_1_225592408_225594366	ENSG00000143815.15	-1.71484
intron_1_230933861_230936158	0.086228	Nerve_Tibial	0.865001	TTC13	intron_1_231069607_231071904	ENSG00000143643.13	-1.71564
intron_1_84566012_84569931	0.0863152	Nerve_Tibial	0.865001	CTBS	intron_1_85031695_85035614	ENSG00000117151.13	-1.71516
intron_1_85745506_85761396	0.0862913	Nerve_Tibial	0.865001	COL24A1	intron_1_86211189_86227079	ENSG00000171502.15	1.71529
intron_20_44622652_44622829	0.086368	Nerve_Tibial	0.865001	ADA	intron_20_43251293_43251470	ENSG00000196839.14	1.71488
intron_20_63689648_63689750	0.0860732	Nerve_Tibial	0.865001	RTEL1-TNFRSF6B	intron_20_62321001_62321103	ENSG00000026036.23	1.71649
intron_20_63689648_63689750	0.0860732	Nerve_Tibial	0.865001	RTEL1	intron_20_62321001_62321103	ENSG00000258366.12	1.71649
intron_22_29561862_29569193	0.0861994	Nerve_Tibial	0.865001	NIPSNAP1	intron_22_29957851_29965182	ENSG00000184117.12	1.7158
intron_22_41219536_41220734	0.0864763	Nerve_Tibial	0.865001	L3MBTL2	intron_22_41615540_41616738	ENSG00000100395.15	1.71429
intron_6_2955670_2959168	0.0864763	Nerve_Tibial	0.865001	SERPINB6	intron_6_2955904_2959402	ENSG00000124570.21	1.71429
intron_8_143614228_143614320	0.086327	Nerve_Tibial	0.865001	GFUS	intron_8_144696398_144696490	ENSG00000104522.16	1.7151
intron_8_94958179_94980855	0.086285	Nerve_Tibial	0.865001	NDUFAF6	intron_8_95970407_95993083	ENSG00000156170.14	-1.71533
intron_8_96231515_96231774	0.0863183	Nerve_Tibial	0.865001	UQCRB	intron_8_97243743_97244002	ENSG00000156467.10	-1.71515
intron_9_92240691_92240856	0.0864763	Nerve_Tibial	0.865001	IARS1	intron_9_95002973_95003138	ENSG00000196305.19	1.71429
intron_10_119104197_119107968	0.0605439	Vagina	0.865003	DENND10	intron_10_120863709_120867480	ENSG00000119979.18	-1.87681
intron_11_10515066_10519034	0.0607927	Vagina	0.865003	RNF141	intron_11_10536613_10540581	ENSG00000110315.7	1.875
intron_12_53046061_53046853	0.060608	Vagina	0.865003	TNS2-AS1	intron_12_53439845_53440637	ENSG00000257337.9	1.87634
intron_13_49496095_49506635	0.0607927	Vagina	0.865003	PHF11	intron_13_50070231_50080771	ENSG00000136147.18	1.875
intron_13_49496095_49513059	0.0607927	Vagina	0.865003	PHF11	intron_13_50070231_50087195	ENSG00000136147.18	-1.875
intron_13_49497217_49506635	0.0607927	Vagina	0.865003	PHF11	intron_13_50071353_50080771	ENSG00000136147.18	1.875
intron_1_209789785_209790495	0.0607927	Vagina	0.865003	ENSG00000289700	intron_1_209963130_209963840	ENSG00000289700.1	1.875
intron_1_209789785_209790495	0.0607927	Vagina	0.865003	IRF6	intron_1_209963130_209963840	ENSG00000117595.13	1.875
intron_20_13117725_13126591	0.0605439	Vagina	0.865003	SPTLC3	intron_20_13098372_13107238	ENSG00000172296.13	1.87681
intron_2_171476950_171477987	0.0605907	Vagina	0.865003	DCAF17	intron_2_172333460_172334497	ENSG00000115827.14	1.87647
intron_2_201285317_201286459	0.0605575	Vagina	0.865003	CASP8	intron_2_202150040_202151182	ENSG00000064012.24	-1.87671
intron_5_151674674_151676132	0.0603876	Vagina	0.865003	SPARC	intron_5_151054235_151055693	ENSG00000113140.11	1.87795
intron_6_42934598_42935574	0.0604225	Vagina	0.865003	CNPY3	intron_6_42902336_42903312	ENSG00000137161.18	-1.8777
intron_6_56101525_56124062	0.060609	Vagina	0.865003	COL21A1	intron_6_55966323_55988860	ENSG00000124749.17	1.87634
intron_7_2601464_2604881	0.0606673	Vagina	0.865003	IQCE	intron_7_2641098_2644515	ENSG00000106012.18	-1.87591
intron_9_34405964_34458204	0.0607927	Vagina	0.865003	FAM219A	intron_9_34405962_34458202	ENSG00000164970.15	1.875
intron_9_78236603_78240023	0.0607602	Vagina	0.865003	CEP78	intron_9_80851519_80854939	ENSG00000148019.14	-1.87524
intron_17_40169662_40170447	0.056075	Pancreas	0.865021	CASC3	intron_17_38325915_38326700	ENSG00000108349.17	1.91045
intron_17_41821817_41822223	0.0560888	Pancreas	0.865021	FKBP10	intron_17_39978069_39978475	ENSG00000141756.20	-1.91034
intron_18_32393035_32470308	0.0560305	Pancreas	0.865021	GAREM1	intron_18_29972998_30050271	ENSG00000141441.16	1.9108
intron_19_44657910_44658742	0.0558827	Pancreas	0.865021	PVR	intron_19_45161178_45162010	ENSG00000073008.16	-1.91195
intron_1_31576595_31579204	0.0559294	Pancreas	0.865021	TINAGL1	intron_1_32042196_32044805	ENSG00000142910.16	1.91159
intron_3_46811873_46812222	0.0560641	Pancreas	0.865021	ENSG00000284672	intron_3_46853363_46853712	ENSG00000284672.1	-1.91054
intron_3_46811873_46812222	0.0560641	Pancreas	0.865021	PRSS44P	intron_3_46853363_46853712	ENSG00000226074.5	-1.91054
intron_6_28329778_28336082	0.0560756	Pancreas	0.865021	ZSCAN31	intron_6_28297555_28303859	ENSG00000235109.8	-1.91045
intron_10_125039155_125088191	0.0806154	Colon_Transverse	0.865027	CTBP2	intron_10_126727724_126776760	ENSG00000175029.17	1.74713
intron_10_127008804_127012232	0.080296	Colon_Transverse	0.865027	DOCK1	intron_10_128807068_128810496	ENSG00000150760.13	1.74897
intron_10_133419592_133420026	0.0806952	Colon_Transverse	0.865027	ENSG00000254536	intron_10_135233096_135233530	ENSG00000254536.2	-1.74667
intron_10_133419592_133420026	0.0806952	Colon_Transverse	0.865027	MTG1	intron_10_135233096_135233530	ENSG00000148824.19	-1.74667
intron_11_125351392_125367846	0.0808255	Colon_Transverse	0.865027	PKNOX2	intron_11_125221288_125237742	ENSG00000165495.16	-1.74592
intron_11_20051333_20054080	0.0807968	Colon_Transverse	0.865027	NAV2	intron_11_20072879_20075626	ENSG00000166833.23	1.74608
intron_11_62677634_62677740	0.0811268	Colon_Transverse	0.865027	UBXN1	intron_11_62445106_62445212	ENSG00000162191.14	-1.74418
intron_11_85634279_85635667	0.0805077	Colon_Transverse	0.865027	TMEM126B	intron_11_85345323_85346711	ENSG00000171204.13	-1.74775
intron_13_46650345_46669030	0.0808649	Colon_Transverse	0.865027	LRCH1	intron_13_47224480_47243165	ENSG00000136141.15	1.74569
intron_14_63269168_63280971	0.0811459	Colon_Transverse	0.865027	RHOJ	intron_14_63735886_63747689	ENSG00000126785.13	-1.74408
intron_16_67805539_67806302	0.0803444	Colon_Transverse	0.865027	RANBP10	intron_16_67839442_67840205	ENSG00000141084.12	1.74869
intron_16_67832136_67832228	0.0803444	Colon_Transverse	0.865027	CENPT	intron_16_67866039_67866131	ENSG00000102901.13	1.74869
intron_17_41893174_41896620	0.0805734	Colon_Transverse	0.865027	ACLY	intron_17_40049427_40052873	ENSG00000131473.17	-1.74737
intron_17_48027789_48028472	0.0802567	Colon_Transverse	0.865027	COPZ2	intron_17_46105155_46105838	ENSG00000005243.10	-1.7492
intron_17_78415027_78419546	0.0811459	Colon_Transverse	0.865027	PGS1	intron_17_76411108_76415627	ENSG00000087157.19	1.74408
intron_19_14396473_14397077	0.0812651	Colon_Transverse	0.865027	ADGRE5	intron_19_14507285_14507889	ENSG00000123146.20	-1.74339
intron_1_54607265_54607942	0.0813239	Colon_Transverse	0.865027	ACOT11	intron_1_55072938_55073615	ENSG00000162390.18	1.74306
intron_1_54608068_54608957	0.0813239	Colon_Transverse	0.865027	ACOT11	intron_1_55073741_55074630	ENSG00000162390.18	-1.74306
intron_1_54608068_54630734	0.0813239	Colon_Transverse	0.865027	ACOT11	intron_1_55073741_55096407	ENSG00000162390.18	1.74306
intron_20_34882989_34908905	0.0804291	Colon_Transverse	0.865027	ACSS2	intron_20_33470792_33496708	ENSG00000131069.20	1.7482
intron_20_34882989_34913096	0.0804291	Colon_Transverse	0.865027	ACSS2	intron_20_33470792_33500899	ENSG00000131069.20	-1.7482
intron_20_34928951_34929401	0.0804291	Colon_Transverse	0.865027	GSS	intron_20_33516754_33517204	ENSG00000100983.12	1.7482
intron_20_34929590_34931336	0.0804291	Colon_Transverse	0.865027	GSS	intron_20_33517393_33519139	ENSG00000100983.12	-1.7482
intron_20_35314765_35347164	0.0810675	Colon_Transverse	0.865027	UQCC1	intron_20_33902568_33934967	ENSG00000101019.22	1.74453
intron_2_223906001_223912253	0.0807947	Colon_Transverse	0.865027	ENSG00000286239	intron_2_224770718_224776970	ENSG00000286239.1	1.74609
intron_2_223906001_223912253	0.0807947	Colon_Transverse	0.865027	WDFY1	intron_2_224770718_224776970	ENSG00000085449.15	1.74609
intron_2_241606473_241617412	0.0812307	Colon_Transverse	0.865027	THAP4	intron_2_242545888_242556827	ENSG00000176946.13	1.74359
intron_2_241606473_241632917	0.0812307	Colon_Transverse	0.865027	THAP4	intron_2_242545888_242572332	ENSG00000176946.13	1.74359
intron_3_38126700_38127786	0.0809058	Colon_Transverse	0.865027	ACAA1	intron_3_38168191_38169277	ENSG00000060971.19	-1.74545
intron_5_115269000_115271213	0.0810648	Colon_Transverse	0.865027	CCDC112	intron_5_114604697_114606910	ENSG00000164221.13	-1.74454
intron_5_42807108_42808151	0.0810404	Colon_Transverse	0.865027	SELENOP	intron_5_42807210_42808253	ENSG00000250722.6	1.74468
intron_5_72297702_72314081	0.0806604	Colon_Transverse	0.865027	MRPS27	intron_5_71593529_71609908	ENSG00000113048.19	1.74687
intron_6_18171479_18185772	0.0809142	Colon_Transverse	0.865027	KDM1B	intron_6_18171710_18186003	ENSG00000165097.16	-1.74541
intron_7_100101968_100103409	0.0812307	Colon_Transverse	0.865027	AP4M1	intron_7_99699591_99701032	ENSG00000221838.10	1.74359
intron_7_100102393_100102675	0.0812307	Colon_Transverse	0.865027	AP4M1	intron_7_99700016_99700298	ENSG00000221838.10	-1.74359
intron_7_100102960_100103409	0.0812307	Colon_Transverse	0.865027	AP4M1	intron_7_99700583_99701032	ENSG00000221838.10	1.74359
intron_7_100104154_100104874	0.0807474	Colon_Transverse	0.865027	AP4M1	intron_7_99701777_99702497	ENSG00000221838.10	1.74637
intron_9_33750727_33796643	0.0806626	Colon_Transverse	0.865027	PRSS3	intron_9_33750725_33796641	ENSG00000010438.17	-1.74685
intron_5_81236122_81301287	0.0790965	Breast_Mammary_Tissue	0.865063	CKMT2-AS1	intron_5_80531941_80597106	ENSG00000247572.9	1.75595
intron_8_66432575_66442798	0.0791144	Breast_Mammary_Tissue	0.865063	ADHFE1	intron_8_67344810_67355033	ENSG00000147576.17	1.75585
intron_9_128828860_128829110	0.0790823	Breast_Mammary_Tissue	0.865063	ENSG00000286112	intron_9_131591139_131591389	ENSG00000286112.1	1.75604
intron_9_128828860_128829110	0.0790823	Breast_Mammary_Tissue	0.865063	SPOUT1	intron_9_131591139_131591389	ENSG00000198917.13	1.75604
intron_10_100498207_100498705	0.118352	Brain_Cerebellar_Hemisphere	0.865065	SEC31B	intron_10_102257964_102258462	ENSG00000075826.17	-1.56173
intron_10_100498207_100499160	0.118352	Brain_Cerebellar_Hemisphere	0.865065	SEC31B	intron_10_102257964_102258917	ENSG00000075826.17	1.56173
intron_10_133300113_133302792	0.118201	Brain_Cerebellar_Hemisphere	0.865065	TUBGCP2	intron_10_135113617_135116296	ENSG00000130640.15	1.56237
intron_10_71285429_71286689	0.117578	Brain_Cerebellar_Hemisphere	0.865065	UNC5B	intron_10_73045186_73046446	ENSG00000107731.12	1.56502
intron_10_7783175_7787820	0.11809	Brain_Cerebellar_Hemisphere	0.865065	KIN	intron_10_7825138_7829783	ENSG00000151657.12	-1.56284
intron_11_86302478_86306245	0.117955	Brain_Cerebellar_Hemisphere	0.865065	HIKESHI	intron_11_86013520_86017287	ENSG00000149196.17	1.56341
intron_11_9052832_9053099	0.117172	Brain_Cerebellar_Hemisphere	0.865065	SCUBE2	intron_11_9074379_9074646	ENSG00000175356.14	-1.56676
intron_12_111880527_111883581	0.117229	Brain_Cerebellar_Hemisphere	0.865065	MAPKAPK5	intron_12_112318331_112321385	ENSG00000089022.14	1.56651
intron_12_48924648_48925046	0.118278	Brain_Cerebellar_Hemisphere	0.865065	FKBP11	intron_12_49318431_49318829	ENSG00000134285.11	-1.56204
intron_13_25249492_25251649	0.117858	Brain_Cerebellar_Hemisphere	0.865065	MTMR6	intron_13_25823630_25825787	ENSG00000139505.13	1.56383
intron_13_27069384_27071071	0.117713	Brain_Cerebellar_Hemisphere	0.865065	USP12	intron_13_27643521_27645208	ENSG00000152484.14	1.56444
intron_13_28713550_28717810	0.118548	Brain_Cerebellar_Hemisphere	0.865065	SLC46A3	intron_13_29287687_29291947	ENSG00000139508.15	-1.5609
intron_14_35542029_35549110	0.117222	Brain_Cerebellar_Hemisphere	0.865065	RALGAPA1	intron_14_36011235_36018316	ENSG00000174373.17	1.56654
intron_15_74813029_74816157	0.118372	Brain_Cerebellar_Hemisphere	0.865065	LMAN1L	intron_15_75105370_75108498	ENSG00000140506.17	1.56164
intron_15_82986369_82987336	0.118284	Brain_Cerebellar_Hemisphere	0.865065	RAMAC	intron_15_83655121_83656088	ENSG00000169612.4	-1.56202
intron_15_82987384_82989010	0.117445	Brain_Cerebellar_Hemisphere	0.865065	RAMAC	intron_15_83656136_83657762	ENSG00000169612.4	-1.56559
intron_15_82988828_83008548	0.117445	Brain_Cerebellar_Hemisphere	0.865065	C15orf40	intron_15_83657580_83677300	ENSG00000169609.14	-1.56559
intron_15_82989188_82989881	0.117445	Brain_Cerebellar_Hemisphere	0.865065	RAMAC	intron_15_83657940_83658633	ENSG00000169612.4	1.56559
intron_16_29808741_29809540	0.11853	Brain_Cerebellar_Hemisphere	0.865065	MAZ	intron_16_29820062_29820861	ENSG00000103495.15	-1.56098
intron_17_38724976_38725557	0.117687	Brain_Cerebellar_Hemisphere	0.865065	MLLT6	intron_17_36881229_36881810	ENSG00000275023.5	-1.56456
intron_17_39995527_39996183	0.117307	Brain_Cerebellar_Hemisphere	0.865065	PSMD3	intron_17_38151780_38152436	ENSG00000108344.15	1.56618
intron_17_59881110_59886083	0.118526	Brain_Cerebellar_Hemisphere	0.865065	TUBD1	intron_17_57958471_57963444	ENSG00000108423.15	1.56099
intron_17_81665584_81666518	0.117246	Brain_Cerebellar_Hemisphere	0.865065	OXLD1	intron_17_79632614_79633548	ENSG00000204237.5	1.56644
intron_19_8592870_8595762	0.118073	Brain_Cerebellar_Hemisphere	0.865065	ADAMTS10	intron_19_8657754_8660646	ENSG00000142303.14	-1.56291
intron_1_108918789_108922417	0.118568	Brain_Cerebellar_Hemisphere	0.865065	GPSM2	intron_1_109461411_109465039	ENSG00000121957.15	1.56081
intron_1_154255326_154255683	0.117532	Brain_Cerebellar_Hemisphere	0.865065	UBAP2L	intron_1_154227802_154228159	ENSG00000143569.19	1.56522
intron_1_182388750_182390497	0.118546	Brain_Cerebellar_Hemisphere	0.865065	GLUL	intron_1_182357885_182359632	ENSG00000135821.19	1.56091
intron_1_232403571_232404125	0.118114	Brain_Cerebellar_Hemisphere	0.865065	SIPA1L2	intron_1_232539317_232539871	ENSG00000116991.12	-1.56274
intron_22_19918217_19918860	0.117532	Brain_Cerebellar_Hemisphere	0.865065	TXNRD2	intron_22_19905740_19906383	ENSG00000184470.21	1.56522
intron_22_29561862_29564238	0.118278	Brain_Cerebellar_Hemisphere	0.865065	NIPSNAP1	intron_22_29957851_29960227	ENSG00000184117.12	-1.56204
intron_22_50316475_50317293	0.117808	Brain_Cerebellar_Hemisphere	0.865065	DENND6B	intron_22_50754904_50755722	ENSG00000205593.12	-1.56404
intron_22_50316712_50317293	0.117808	Brain_Cerebellar_Hemisphere	0.865065	DENND6B	intron_22_50755141_50755722	ENSG00000205593.12	1.56404
intron_2_213284751_213297262	0.117703	Brain_Cerebellar_Hemisphere	0.865065	SPAG16	intron_2_214149475_214161986	ENSG00000144451.20	-1.56449
intron_2_85559075_85560815	0.117097	Brain_Cerebellar_Hemisphere	0.865065	GGCX	intron_2_85786198_85787938	ENSG00000115486.13	1.56708
intron_3_15560897_15563358	0.117903	Brain_Cerebellar_Hemisphere	0.865065	HACL1	intron_3_15602404_15604865	ENSG00000131373.15	-1.56364
intron_3_197950299_197950936	0.117364	Brain_Cerebellar_Hemisphere	0.865065	RPL35A	intron_3_197677170_197677807	ENSG00000182899.17	1.56593
intron_3_37412488_37416554	0.118407	Brain_Cerebellar_Hemisphere	0.865065	APRG1	intron_3_37453979_37458045	ENSG00000198590.12	1.5615
intron_3_39121189_39125063	0.117144	Brain_Cerebellar_Hemisphere	0.865065	TTC21A	intron_3_39162680_39166554	ENSG00000168026.19	1.56688
intron_3_53161428_53178404	0.118266	Brain_Cerebellar_Hemisphere	0.865065	PRKCD	intron_3_53195444_53212420	ENSG00000163932.16	-1.56209
intron_4_654213_655082	0.117734	Brain_Cerebellar_Hemisphere	0.865065	PDE6B-AS1	intron_4_648002_648871	ENSG00000242686.4	-1.56436
intron_4_75925811_75931214	0.118587	Brain_Cerebellar_Hemisphere	0.865065	NAAA	intron_4_76846964_76852367	ENSG00000138744.16	1.56073
intron_5_132385499_132387025	0.118573	Brain_Cerebellar_Hemisphere	0.865065	SLC22A5	intron_5_131721191_131722717	ENSG00000197375.14	1.56079
intron_5_14492814_14496879	0.117532	Brain_Cerebellar_Hemisphere	0.865065	TRIO	intron_5_14492923_14496988	ENSG00000038382.23	1.56522
intron_5_32243599_32248002	0.117664	Brain_Cerebellar_Hemisphere	0.865065	MTMR12	intron_5_32243705_32248108	ENSG00000150712.11	1.56466
intron_5_60945382_61073125	0.117418	Brain_Cerebellar_Hemisphere	0.865065	NDUFAF2	intron_5_60241209_60368952	ENSG00000164182.12	-1.5657
intron_6_31896824_31896923	0.118481	Brain_Cerebellar_Hemisphere	0.865065	EHMT2	intron_6_31864601_31864700	ENSG00000204371.12	-1.56118
intron_7_36513380_36514472	0.118548	Brain_Cerebellar_Hemisphere	0.865065	AOAH	intron_7_36552986_36554078	ENSG00000136250.12	1.5609
intron_7_36513380_36522039	0.118548	Brain_Cerebellar_Hemisphere	0.865065	AOAH	intron_7_36552986_36561645	ENSG00000136250.12	-1.5609
intron_9_131530645_131531094	0.117027	Brain_Cerebellar_Hemisphere	0.865065	UCK1	intron_9_134406032_134406481	ENSG00000130717.13	1.56738
intron_9_87967659_87969194	0.117933	Brain_Cerebellar_Hemisphere	0.865065	CDK20	intron_9_90582574_90584109	ENSG00000156345.18	1.56351
intron_9_88388538_88426382	0.117921	Brain_Cerebellar_Hemisphere	0.865065	SPIN1	intron_9_91003453_91041297	ENSG00000106723.17	1.56356
intron_10_48811708_48813957	0.0758979	Spleen	0.86507	WDFY4	intron_10_50019753_50022002	ENSG00000128815.20	1.775
intron_11_120325368_120329977	0.0760018	Spleen	0.86507	TLCD5	intron_11_120196077_120200686	ENSG00000181264.9	-1.77437
intron_14_103530309_103532582	0.0759487	Spleen	0.86507	TRMT61A	intron_14_103996646_103998919	ENSG00000166166.13	1.77469
intron_16_88814525_88818007	0.0758735	Spleen	0.86507	GALNS	intron_16_88880933_88884415	ENSG00000141012.13	1.77515
intron_1_245915640_245927931	0.0759789	Spleen	0.86507	SMYD3	intron_1_246078942_246091233	ENSG00000185420.19	1.77451
intron_1_61686921_61694697	0.0759252	Spleen	0.86507	TM2D1	intron_1_62152593_62160369	ENSG00000162604.12	1.77483
intron_2_37925425_37929262	0.0758979	Spleen	0.86507	RMDN2	intron_2_38152568_38156405	ENSG00000115841.21	1.775
intron_11_62677634_62677740	0.0811268	Brain_Caudate_basal_ganglia	0.865072	UBXN1	intron_11_62445106_62445212	ENSG00000162191.14	-1.74418
intron_12_50134068_50134546	0.0812911	Brain_Caudate_basal_ganglia	0.865072	CERS5	intron_12_50527851_50528329	ENSG00000139624.14	-1.74324
intron_12_50135838_50135941	0.0812911	Brain_Caudate_basal_ganglia	0.865072	CERS5	intron_12_50529621_50529724	ENSG00000139624.14	1.74324
intron_14_63269168_63280971	0.0811459	Brain_Caudate_basal_ganglia	0.865072	RHOJ	intron_14_63735886_63747689	ENSG00000126785.13	-1.74408
intron_1_54608068_54608957	0.0813239	Brain_Caudate_basal_ganglia	0.865072	ACOT11	intron_1_55073741_55074630	ENSG00000162390.18	-1.74306
intron_1_54608068_54630734	0.0813239	Brain_Caudate_basal_ganglia	0.865072	ACOT11	intron_1_55073741_55096407	ENSG00000162390.18	1.74306
intron_5_42807108_42808151	0.0810404	Brain_Caudate_basal_ganglia	0.865072	SELENOP	intron_5_42807210_42808253	ENSG00000250722.6	-1.74468
intron_7_100102960_100103409	0.0812307	Brain_Caudate_basal_ganglia	0.865072	AP4M1	intron_7_99700583_99701032	ENSG00000221838.10	-1.74359
intron_6_106583420_106587679	0.132221	Brain_Cerebellum	0.865083	RTN4IP1	intron_6_107031295_107035554	ENSG00000130347.13	-1.5054
intron_11_882515_883148	0.059258	Prostate	0.865086	CHID1	intron_11_882515_883148	ENSG00000177830.18	1.88627
intron_13_113769160_113795148	0.0591974	Prostate	0.865086	TMEM255B	intron_13_114472133_114498121	ENSG00000184497.13	-1.88672
intron_17_6644659_6649982	0.0592677	Prostate	0.865086	MED31	intron_17_6547979_6553302	ENSG00000108590.11	-1.8862
intron_1_231522637_231524426	0.0591012	Prostate	0.865086	ENSG00000233461	intron_1_231658383_231660172	ENSG00000233461.6	-1.88744
intron_5_140639851_140641665	0.0591883	Prostate	0.865086	TMCO6	intron_5_140019436_140021250	ENSG00000113119.13	1.88679
intron_9_98251926_98255173	0.059257	Prostate	0.865086	TBC1D2	intron_9_101014208_101017455	ENSG00000095383.20	-1.88628
intron_20_44624329_44626456	0.0760311	Spleen	0.865089	ADA	intron_20_43252970_43255097	ENSG00000196839.14	-1.77419
intron_10_80081734_80081841	0.0523155	Brain_Anterior_cingulate_cortex_BA24	0.865091	TMEM254	intron_10_81841490_81841597	ENSG00000133678.14	-1.94053
intron_1_113700949_113704081	0.0816024	Brain_Caudate_basal_ganglia	0.865096	PHTF1	intron_1_114243571_114246703	ENSG00000116793.16	-1.74146
intron_1_113713438_113724759	0.0816024	Brain_Caudate_basal_ganglia	0.865096	PHTF1	intron_1_114256060_114267381	ENSG00000116793.16	1.74146
intron_1_156768239_156782282	0.0815832	Brain_Caudate_basal_ganglia	0.865096	PRCC	intron_1_156738031_156752074	ENSG00000143294.15	-1.74157
intron_5_31530924_31531450	0.081463	Brain_Caudate_basal_ganglia	0.865096	DROSHA	intron_5_31531031_31531557	ENSG00000113360.17	1.74226
intron_19_7927767_7928077	0.0304035	Heart_Left_Ventricle	0.865097	TIMM44	intron_19_7992652_7992962	ENSG00000104980.8	2.16479
intron_8_65605538_65613244	0.0304349	Heart_Left_Ventricle	0.865097	ARMC1	intron_8_66517773_66525479	ENSG00000104442.10	2.16438
intron_14_39128348_39131958	0.0979245	Cells_EBV-transformed_lymphocytes	0.865131	GEMIN2	intron_14_39597552_39601162	ENSG00000092208.19	1.655
intron_17_748032_749814	0.0979304	Cells_EBV-transformed_lymphocytes	0.865131	GEMIN4	intron_17_651272_653054	ENSG00000179409.11	1.65497
intron_22_50185976_50193027	0.0978895	Cells_EBV-transformed_lymphocytes	0.865131	TRABD	intron_22_50624405_50631456	ENSG00000170638.10	1.65517
intron_7_24820238_24830768	0.0979388	Cells_EBV-transformed_lymphocytes	0.865131	OSBPL3	intron_7_24859857_24870387	ENSG00000070882.13	-1.65493
intron_19_4844793_4847691	0.0608326	Vagina	0.865138	PLIN3	intron_19_4844805_4847703	ENSG00000105355.9	1.87471
intron_2_113627400_113628550	0.0820887	Brain_Amygdala	0.865149	RABL2A	intron_2_114384977_114386127	ENSG00000144134.19	-1.73869
intron_2_113627400_113628554	0.0820887	Brain_Amygdala	0.865149	RABL2A	intron_2_114384977_114386131	ENSG00000144134.19	1.73869
intron_3_71710484_71725192	0.0750861	Esophagus_Muscularis	0.865155	EIF4E3	intron_3_71759635_71774343	ENSG00000163412.13	-1.77994
intron_3_71710484_71725192	0.0750861	Esophagus_Muscularis	0.865155	ENSG00000285708	intron_3_71759635_71774343	ENSG00000285708.1	-1.77994
intron_11_118613450_118613816	0.0800784	Artery_Aorta	0.86516	PHLDB1	intron_11_118484165_118484531	ENSG00000019144.20	1.75023
intron_11_613865_613951	0.080377	Artery_Aorta	0.86516	IRF7	intron_11_613865_613951	ENSG00000185507.21	-1.7485
intron_11_613865_614476	0.080377	Artery_Aorta	0.86516	IRF7	intron_11_613865_614476	ENSG00000185507.21	-1.7485
intron_11_614037_614476	0.080377	Artery_Aorta	0.86516	IRF7	intron_11_614037_614476	ENSG00000185507.21	-1.7485
intron_11_75404868_75405614	0.0793464	Artery_Aorta	0.86516	RPS3	intron_11_75115912_75116658	ENSG00000149273.15	1.75449
intron_11_75404868_75421727	0.0793464	Artery_Aorta	0.86516	RPS3	intron_11_75115912_75132771	ENSG00000149273.15	-1.75449
intron_11_85634279_85635667	0.0805077	Artery_Aorta	0.86516	TMEM126B	intron_11_85345323_85346711	ENSG00000171204.13	-1.74775
intron_11_874910_883148	0.0790977	Artery_Aorta	0.86516	CHID1	intron_11_874910_883148	ENSG00000177830.18	-1.75595
intron_12_122035427_122043886	0.0802201	Artery_Aorta	0.86516	BCL7A	intron_12_122473333_122481792	ENSG00000110987.9	-1.74941
intron_12_123345567_123348029	0.0793227	Artery_Aorta	0.86516	SBNO1	intron_12_123830114_123832576	ENSG00000139697.14	-1.75463
intron_12_21456095_21461025	0.0804204	Artery_Aorta	0.86516	PYROXD1	intron_12_21609029_21613959	ENSG00000121350.16	-1.74825
intron_12_50134068_50134546	0.0801183	Artery_Aorta	0.86516	CERS5	intron_12_50527851_50528329	ENSG00000139624.14	-1.75
intron_12_53187763_53188537	0.0804689	Artery_Aorta	0.86516	ZNF740	intron_12_53581547_53582321	ENSG00000139651.11	-1.74797
intron_14_24328873_24329061	0.0791514	Artery_Aorta	0.86516	ADCY4	intron_14_24798079_24798267	ENSG00000129467.14	-1.75563
intron_16_31110761_31111091	0.0795585	Artery_Aorta	0.86516	BCKDK	intron_16_31122082_31122412	ENSG00000103507.14	1.75325
intron_16_67805539_67806302	0.0803444	Artery_Aorta	0.86516	RANBP10	intron_16_67839442_67840205	ENSG00000141084.12	1.74869
intron_17_47945612_47945861	0.0800979	Artery_Aorta	0.86516	PNPO	intron_17_46022978_46023227	ENSG00000108439.11	-1.75012
intron_17_50678219_50679798	0.0791917	Artery_Aorta	0.86516	ABCC3	intron_17_48755580_48757159	ENSG00000108846.16	1.7554
intron_17_60677914_60679453	0.0795783	Artery_Aorta	0.86516	BCAS3	intron_17_58755275_58756814	ENSG00000141376.23	-1.75314
intron_17_60679540_60683982	0.0795783	Artery_Aorta	0.86516	BCAS3	intron_17_58756901_58761343	ENSG00000141376.23	1.75314
intron_17_63830189_63830271	0.0798507	Artery_Aorta	0.86516	PSMC5	intron_17_61907549_61907631	ENSG00000087191.14	1.75155
intron_18_9360071_9396280	0.0795603	Artery_Aorta	0.86516	TWSG1	intron_18_9360069_9396278	ENSG00000128791.12	1.75324
intron_19_55655153_55658862	0.0799638	Artery_Aorta	0.86516	U2AF2	intron_19_56166519_56170228	ENSG00000063244.14	-1.7509
intron_19_55655153_55659210	0.0799638	Artery_Aorta	0.86516	U2AF2	intron_19_56166519_56170576	ENSG00000063244.14	1.7509
intron_1_151027327_151033806	0.0801068	Artery_Aorta	0.86516	PRUNE1	intron_1_150999803_151006282	ENSG00000143363.17	1.75007
intron_1_168004793_168015781	0.0790688	Artery_Aorta	0.86516	DCAF6	intron_1_167974031_167985019	ENSG00000143164.16	-1.75611
intron_20_1164476_1165029	0.0792967	Artery_Aorta	0.86516	PSMF1	intron_20_1145120_1145673	ENSG00000125818.18	-1.75478
intron_20_289676_290259	0.0799571	Artery_Aorta	0.86516	C20orf96	intron_20_270317_270900	ENSG00000196476.12	1.75094
intron_20_34882989_34908905	0.0804291	Artery_Aorta	0.86516	ACSS2	intron_20_33470792_33496708	ENSG00000131069.20	1.7482
intron_20_34928951_34929401	0.0804291	Artery_Aorta	0.86516	GSS	intron_20_33516754_33517204	ENSG00000100983.12	1.7482
intron_20_34929590_34931336	0.0804291	Artery_Aorta	0.86516	GSS	intron_20_33517393_33519139	ENSG00000100983.12	-1.7482
intron_20_44531978_44589797	0.0795674	Artery_Aorta	0.86516	PKIG	intron_20_43160619_43218438	ENSG00000168734.14	-1.7532
intron_22_20316219_20319639	0.0798039	Artery_Aorta	0.86516	DGCR6L	intron_22_20303742_20307162	ENSG00000128185.10	-1.75182
intron_2_178372233_178373890	0.0792869	Artery_Aorta	0.86516	OSBPL6	intron_2_179236960_179238617	ENSG00000079156.17	1.75484
intron_2_223882072_223884648	0.0801183	Artery_Aorta	0.86516	ENSG00000286239	intron_2_224746789_224749365	ENSG00000286239.1	-1.75
intron_2_223882072_223884648	0.0801183	Artery_Aorta	0.86516	WDFY1	intron_2_224746789_224749365	ENSG00000085449.15	-1.75
intron_2_3465695_3477695	0.0791917	Artery_Aorta	0.86516	TRAPPC12	intron_2_3469466_3481466	ENSG00000171853.16	1.7554
intron_2_42351359_42353212	0.0792847	Artery_Aorta	0.86516	COX7A2L	intron_2_42578499_42580352	ENSG00000115944.15	-1.75485
intron_2_97211741_97213419	0.0798854	Artery_Aorta	0.86516	ANKRD36	intron_2_97877478_97879156	ENSG00000135976.21	-1.75135
intron_4_13570128_13572702	0.0796275	Artery_Aorta	0.86516	BOD1L1	intron_4_13571752_13574326	ENSG00000038219.13	-1.75285
intron_4_13570128_13576838	0.0796275	Artery_Aorta	0.86516	BOD1L1	intron_4_13571752_13578462	ENSG00000038219.13	-1.75285
intron_4_5756362_5783552	0.0803768	Artery_Aorta	0.86516	EVC	intron_4_5758089_5785279	ENSG00000072840.13	1.7485
intron_5_72352754_72358203	0.0797945	Artery_Aorta	0.86516	PTCD2	intron_5_71648581_71654030	ENSG00000049883.15	1.75188
intron_5_81245409_81246890	0.0793464	Artery_Aorta	0.86516	CKMT2-AS1	intron_5_80541228_80542709	ENSG00000247572.9	-1.75449
intron_6_25973285_25983164	0.0800472	Artery_Aorta	0.86516	TRIM38	intron_6_25973513_25983392	ENSG00000112343.11	-1.75041
intron_7_100091307_100091420	0.0797503	Artery_Aorta	0.86516	COPS6	intron_7_99688930_99689043	ENSG00000168090.10	-1.75214
intron_7_100091330_100091420	0.0797503	Artery_Aorta	0.86516	COPS6	intron_7_99688953_99689043	ENSG00000168090.10	-1.75214
intron_7_100095470_100095774	0.0797503	Artery_Aorta	0.86516	MCM7	intron_7_99693093_99693397	ENSG00000166508.18	1.75214
intron_7_17897446_17940284	0.0798213	Artery_Aorta	0.86516	SNX13	intron_7_17937069_17979907	ENSG00000071189.21	1.75172
intron_7_98860338_98869777	0.0804586	Artery_Aorta	0.86516	TMEM130	intron_7_98457961_98467400	ENSG00000166448.15	1.74803
intron_8_58434504_58434858	0.0792175	Artery_Aorta	0.86516	UBXN2B	intron_8_59347063_59347417	ENSG00000215114.10	-1.75524
intron_8_93718788_93726394	0.0797233	Artery_Aorta	0.86516	CIBAR1	intron_8_94731016_94738622	ENSG00000188343.14	1.75229
intron_9_128822833_128824072	0.0794402	Artery_Aorta	0.86516	SPOUT1	intron_9_131585112_131586351	ENSG00000198917.13	1.75394
intron_9_85592704_85596362	0.0795465	Artery_Aorta	0.86516	AGTPBP1	intron_9_88207619_88211277	ENSG00000135049.16	-1.75332
intron_6_36470257_36479121	0.0817274	Muscle_Skeletal	0.865172	KCTD20	intron_6_36438034_36446898	ENSG00000112078.14	1.74075
intron_6_36479711_36481562	0.081968	Skin_Not_Sun_Exposed_Suprapubic	0.86518	KCTD20	intron_6_36447488_36449339	ENSG00000112078.14	-1.73938
intron_10_100523929_100526399	0.141796	Liver	0.865202	NDUFB8	intron_10_102283686_102286156	ENSG00000166136.16	1.46914
intron_10_100529506_100529767	0.14013	Liver	0.865202	ENSG00000255339	intron_10_102289263_102289524	ENSG00000255339.6	1.47531
intron_10_100529506_100529767	0.14013	Liver	0.865202	NDUFB8	intron_10_102289263_102289524	ENSG00000166136.16	1.47531
intron_10_100529506_100529858	0.14013	Liver	0.865202	NDUFB8	intron_10_102289263_102289615	ENSG00000166136.16	-1.47531
intron_10_103174982_103193236	0.139255	Liver	0.865202	NT5C2	intron_10_104934739_104952993	ENSG00000076685.19	1.47857
intron_10_24591330_24591642	0.142334	Liver	0.865202	ARHGAP21	intron_10_24880259_24880571	ENSG00000107863.20	-1.46715
intron_10_67966802_67988663	0.136673	Liver	0.865202	HERC4	intron_10_69726559_69748420	ENSG00000148634.16	1.48829
intron_10_68430660_68431862	0.143478	Liver	0.865202	DNA2	intron_10_70190417_70191619	ENSG00000138346.15	1.46296
intron_10_68506718_68516751	0.138403	Liver	0.865202	SLC25A16	intron_10_70266475_70276508	ENSG00000122912.15	1.48177
intron_11_57426352_57426588	0.141591	Liver	0.865202	SLC43A3	intron_11_57193825_57194061	ENSG00000134802.18	-1.46989
intron_11_57426352_57427062	0.1389	Liver	0.865202	SLC43A3	intron_11_57193825_57194535	ENSG00000134802.18	1.4799
intron_11_57426389_57426588	0.1389	Liver	0.865202	SLC43A3	intron_11_57193862_57194061	ENSG00000134802.18	1.4799
intron_11_83265979_83273647	0.140567	Liver	0.865202	CCDC90B	intron_11_82977021_82984690	ENSG00000137500.10	1.47368
intron_11_85960777_85974708	0.135824	Liver	0.865202	PICALM	intron_11_85671820_85685751	ENSG00000073921.18	1.49153
intron_11_95790743_95799232	0.135234	Liver	0.865202	CEP57	intron_11_95523907_95532396	ENSG00000166037.11	1.49378
intron_12_104019676_104021357	0.143216	Liver	0.865202	GLT8D2	intron_12_104413454_104415135	ENSG00000120820.13	1.46392
intron_12_104021491_104049895	0.143216	Liver	0.865202	GLT8D2	intron_12_104415269_104443673	ENSG00000120820.13	1.46392
intron_12_111890144_111892967	0.139338	Liver	0.865202	MAPKAPK5	intron_12_112327948_112330771	ENSG00000089022.14	1.47826
intron_12_120571291_120575631	0.141265	Liver	0.865202	RNF10	intron_12_121009094_121013434	ENSG00000022840.17	-1.4711
intron_12_48119406_48122767	0.140683	Liver	0.865202	PFKM	intron_12_48513189_48516550	ENSG00000152556.17	1.47325
intron_12_48151305_48153368	0.142915	Liver	0.865202	ASB8	intron_12_48545088_48547151	ENSG00000177981.11	-1.46502
intron_12_53672645_53676053	0.136075	Liver	0.865202	ATP5MC2	intron_12_54066429_54069837	ENSG00000135390.21	-1.49057
intron_12_53672645_53676176	0.136075	Liver	0.865202	ATP5MC2	intron_12_54066429_54069960	ENSG00000135390.21	1.49057
intron_12_57611991_57612930	0.139511	Liver	0.865202	ARHGEF25	intron_12_58005774_58006713	ENSG00000240771.8	1.47761
intron_12_9255692_9257923	0.140758	Liver	0.865202	LINC00987	intron_12_9408288_9410519	ENSG00000237248.6	-1.47297
intron_12_9255692_9257926	0.140758	Liver	0.865202	LINC00987	intron_12_9408288_9410522	ENSG00000237248.6	1.47297
intron_12_95028524_95031349	0.141659	Liver	0.865202	NR2C1	intron_12_95422300_95425125	ENSG00000120798.17	-1.46964
intron_13_28177935_28220231	0.135902	Liver	0.865202	PAN3	intron_13_28752072_28794368	ENSG00000152520.14	1.49123
intron_13_49928085_49931018	0.142048	Liver	0.865202	SPRYD7	intron_13_50502221_50505154	ENSG00000123178.15	1.46821
intron_13_49928085_49936130	0.142048	Liver	0.865202	SPRYD7	intron_13_50502221_50510266	ENSG00000123178.15	-1.46821
intron_14_102263616_102265823	0.136911	Liver	0.865202	MOK	intron_14_102729953_102732160	ENSG00000080823.23	1.48739
intron_14_103679545_103684986	0.142231	Liver	0.865202	ENSG00000256500	intron_14_104145882_104151323	ENSG00000256500.6	-1.46753
intron_14_103679545_103684986	0.142231	Liver	0.865202	KLC1	intron_14_104145882_104151323	ENSG00000126214.22	-1.46753
intron_14_103679545_103687081	0.142231	Liver	0.865202	KLC1	intron_14_104145882_104153418	ENSG00000126214.22	1.46753
intron_14_104588309_104588578	0.137284	Liver	0.865202	C14orf180	intron_14_105054646_105054915	ENSG00000184601.11	-1.48598
intron_14_35110642_35112864	0.140462	Liver	0.865202	FAM177A1	intron_14_35579848_35582070	ENSG00000151327.14	-1.47407
intron_14_49608121_49614256	0.143624	Liver	0.865202	LRR1	intron_14_50074839_50080974	ENSG00000165501.17	1.46243
intron_14_51860790_51877617	0.136538	Liver	0.865202	GNG2	intron_14_52327508_52344335	ENSG00000186469.9	-1.48881
intron_14_75624752_75633629	0.135448	Liver	0.865202	FLVCR2	intron_14_76091095_76099972	ENSG00000119686.10	-1.49296
intron_14_77708208_77710838	0.135398	Liver	0.865202	SLIRP	intron_14_78174551_78177181	ENSG00000119705.10	1.49315
intron_14_77710896_77715772	0.135398	Liver	0.865202	SLIRP	intron_14_78177239_78182115	ENSG00000119705.10	-1.49315
intron_14_89412490_89416871	0.142761	Liver	0.865202	FOXN3	intron_14_89878834_89883215	ENSG00000053254.16	-1.46559
intron_14_89412490_89486569	0.14166	Liver	0.865202	ENSG00000259053	intron_14_89878834_89952913	ENSG00000259053.1	-1.46964
intron_14_89412490_89486569	0.14166	Liver	0.865202	FOXN3	intron_14_89878834_89952913	ENSG00000053254.16	-1.46964
intron_14_91167378_91170003	0.142958	Liver	0.865202	DGLUCY	intron_14_91633722_91636347	ENSG00000133943.21	1.46486
intron_15_40037018_40038282	0.140758	Liver	0.865202	SRP14	intron_15_40329219_40330483	ENSG00000140319.11	1.47297
intron_15_52564246_52568848	0.140809	Liver	0.865202	ARPP19	intron_15_52856443_52861045	ENSG00000128989.11	-1.47278
intron_15_72362466_72375720	0.142744	Liver	0.865202	HEXA	intron_15_72654807_72668061	ENSG00000213614.11	-1.46565
intron_15_74837435_74837751	0.14036	Liver	0.865202	ULK3	intron_15_75129776_75130092	ENSG00000140474.14	1.47445
intron_15_74837435_74837757	0.14036	Liver	0.865202	ULK3	intron_15_75129776_75130098	ENSG00000140474.14	-1.47445
intron_15_75349339_75352111	0.135935	Liver	0.865202	NEIL1	intron_15_75641680_75644452	ENSG00000140398.14	-1.4911
intron_15_82986369_82987336	0.137828	Liver	0.865202	RAMAC	intron_15_83655121_83656088	ENSG00000169612.4	-1.48393
intron_16_1461674_1465267	0.141608	Liver	0.865202	CLCN7	intron_16_1511675_1515268	ENSG00000103249.19	1.46983
intron_16_15396207_15400787	0.138007	Liver	0.865202	MPV17L	intron_16_15490064_15494644	ENSG00000156968.9	1.48325
intron_16_15400857_15407824	0.138007	Liver	0.865202	MPV17L	intron_16_15494714_15501681	ENSG00000156968.9	1.48325
intron_16_1729578_1743335	0.141207	Liver	0.865202	MAPK8IP3	intron_16_1779579_1793336	ENSG00000138834.15	1.47131
intron_16_2102256_2102381	0.138389	Liver	0.865202	PKD1	intron_16_2152257_2152382	ENSG00000008710.20	1.48182
intron_16_24777358_24789232	0.141021	Liver	0.865202	TNRC6A	intron_16_24788679_24800553	ENSG00000090905.19	1.472
intron_16_31472201_31473441	0.142206	Liver	0.865202	TGFB1I1	intron_16_31483522_31484762	ENSG00000140682.19	-1.46763
intron_16_83994688_83997216	0.14362	Liver	0.865202	NECAB2	intron_16_84028293_84030821	ENSG00000103154.10	-1.46244
intron_16_87893726_87901912	0.13657	Liver	0.865202	CA5A	intron_16_87927332_87935518	ENSG00000174990.8	-1.48869
intron_16_89112246_89114339	0.140758	Liver	0.865202	ACSF3	intron_16_89178654_89180747	ENSG00000176715.17	1.47297
intron_17_14102242_14159877	0.14152	Liver	0.865202	COX10	intron_17_14005559_14063194	ENSG00000006695.12	-1.47016
intron_17_27597436_27603834	0.137484	Liver	0.865202	KSR1	intron_17_25924462_25930860	ENSG00000141068.15	-1.48523
intron_17_42674409_42674741	0.140946	Liver	0.865202	PLEKHH3	intron_17_40826427_40826759	ENSG00000068137.15	1.47228
intron_17_42674409_42676402	0.140946	Liver	0.865202	PLEKHH3	intron_17_40826427_40828420	ENSG00000068137.15	-1.47228
intron_17_42674875_42676402	0.140946	Liver	0.865202	PLEKHH3	intron_17_40826893_40828420	ENSG00000068137.15	1.47228
intron_17_45236244_45237281	0.13902	Liver	0.865202	FMNL1	intron_17_43313611_43314648	ENSG00000184922.15	-1.47945
intron_17_48113401_48118704	0.1412	Liver	0.865202	SNX11	intron_17_46190763_46196066	ENSG00000002919.15	1.47134
intron_17_58703329_58709859	0.142767	Liver	0.865202	RAD51C	intron_17_56780690_56787220	ENSG00000108384.16	-1.46556
intron_17_58720812_58724040	0.141397	Liver	0.865202	RAD51C	intron_17_56798173_56801401	ENSG00000108384.16	-1.47061
intron_17_58720812_58732484	0.141397	Liver	0.865202	RAD51C	intron_17_56798173_56809845	ENSG00000108384.16	1.47061
intron_17_68250470_68250794	0.136432	Liver	0.865202	AMZ2	intron_17_66246611_66246935	ENSG00000196704.14	-1.48921
intron_17_7327230_7327440	0.141403	Liver	0.865202	NEURL4	intron_17_7230549_7230759	ENSG00000215041.10	-1.47059
intron_17_7549312_7549471	0.137307	Liver	0.865202	TNFSF12	intron_17_7452629_7452788	ENSG00000239697.12	-1.48589
intron_17_7549312_7549474	0.137307	Liver	0.865202	TNFSF12-TNFSF13	intron_17_7452629_7452791	ENSG00000248871.1	1.48589
intron_17_7549312_7549474	0.137307	Liver	0.865202	TNFSF12	intron_17_7452629_7452791	ENSG00000239697.12	1.48589
intron_17_80203965_80204499	0.137687	Liver	0.865202	ENSG00000262580	intron_17_78177764_78178298	ENSG00000262580.5	1.48446
intron_17_82483779_82484813	0.142102	Liver	0.865202	NARF	intron_17_80441655_80442689	ENSG00000141562.19	-1.46801
intron_18_2544759_2547355	0.138603	Liver	0.865202	METTL4	intron_18_2544758_2547354	ENSG00000101574.15	1.48101
intron_19_1207203_1218417	0.143417	Liver	0.865202	STK11	intron_19_1207202_1218416	ENSG00000118046.17	1.46319
intron_19_1433827_1434737	0.139981	Liver	0.865202	DAZAP1	intron_19_1433826_1434736	ENSG00000071626.17	1.47586
intron_19_15249290_15254152	0.140146	Liver	0.865202	BRD4	intron_19_15360101_15364963	ENSG00000141867.19	-1.47525
intron_19_17936579_17942656	0.13728	Liver	0.865202	CCDC124	intron_19_18047388_18053465	ENSG00000007080.11	1.486
intron_19_34209051_34215596	0.142081	Liver	0.865202	LSM14A	intron_19_34699956_34706501	ENSG00000257103.9	1.46809
intron_19_35508240_35509911	0.143146	Liver	0.865202	DMKN	intron_19_35999142_36000813	ENSG00000161249.21	-1.46417
intron_19_39457740_39458818	0.143238	Liver	0.865202	SUPT5H	intron_19_39948380_39949458	ENSG00000196235.14	1.46384
intron_19_6438534_6438724	0.137325	Liver	0.865202	SLC25A23	intron_19_6438545_6438735	ENSG00000125648.15	1.48583
intron_1_1042162_1043239	0.137965	Liver	0.865202	AGRN	intron_1_977542_978619	ENSG00000188157.15	-1.48341
intron_1_170532284_170539210	0.137635	Liver	0.865202	GORAB	intron_1_170501425_170508351	ENSG00000120370.14	-1.48466
intron_1_170536421_170539210	0.143444	Liver	0.865202	GORAB	intron_1_170505562_170508351	ENSG00000120370.14	-1.46309
intron_1_178821704_178833424	0.137301	Liver	0.865202	RALGPS2	intron_1_178790839_178802559	ENSG00000116191.19	1.48592
intron_1_19326623_19327227	0.138184	Liver	0.865202	SLC66A1	intron_1_19653117_19653721	ENSG00000040487.13	-1.48259
intron_1_19326623_19327571	0.138184	Liver	0.865202	SLC66A1	intron_1_19653117_19654065	ENSG00000040487.13	1.48259
intron_1_201889616_201890454	0.136045	Liver	0.865202	SHISA4	intron_1_201858744_201859582	ENSG00000198892.7	1.49068
intron_1_220794355_220796643	0.138714	Liver	0.865202	MTARC1	intron_1_220967697_220969985	ENSG00000186205.14	-1.4806
intron_1_36423466_36431802	0.137694	Liver	0.865202	OSCP1	intron_1_36889067_36897403	ENSG00000116885.18	-1.48443
intron_1_42817253_42825623	0.142409	Liver	0.865202	ERMAP	intron_1_43282924_43291294	ENSG00000164010.15	-1.46688
intron_1_43313968_43314383	0.142845	Liver	0.865202	TIE1	intron_1_43779639_43780054	ENSG00000066056.14	-1.46528
intron_1_86352208_86352859	0.138203	Liver	0.865202	ODF2L	intron_1_86817891_86818542	ENSG00000122417.16	-1.48252
intron_1_93318228_93324635	0.135863	Liver	0.865202	CCDC18-AS1	intron_1_93783785_93790192	ENSG00000223745.8	1.49137
intron_20_21229115_21232734	0.1413	Liver	0.865202	KIZ	intron_20_21209753_21213372	ENSG00000088970.16	-1.47097
intron_20_3218632_3221841	0.136073	Liver	0.865202	ITPA	intron_20_3199278_3202487	ENSG00000125877.13	1.49057
intron_20_62154465_62158672	0.142889	Liver	0.865202	SS18L1	intron_20_60729521_60733728	ENSG00000184402.15	1.46512
intron_20_63661496_63661850	0.139197	Liver	0.865202	RTEL1-TNFRSF6B	intron_20_62292849_62293203	ENSG00000026036.23	-1.47879
intron_20_63661496_63661850	0.139197	Liver	0.865202	RTEL1	intron_20_62292849_62293203	ENSG00000258366.12	-1.47879
intron_21_36046011_36053583	0.139228	Liver	0.865202	SETD4	intron_21_37418309_37425881	ENSG00000185917.14	1.47867
intron_22_29531110_29531831	0.139818	Liver	0.865202	THOC5	intron_22_29927099_29927820	ENSG00000100296.14	-1.47647
intron_22_36767862_36767983	0.14278	Liver	0.865202	IFT27	intron_22_37163906_37164027	ENSG00000100360.15	-1.46552
intron_22_36767862_36775674	0.14278	Liver	0.865202	IFT27	intron_22_37163906_37171718	ENSG00000100360.15	-1.46552
intron_22_37480299_37480721	0.139744	Liver	0.865202	MFNG	intron_22_37876337_37876759	ENSG00000100060.18	1.47674
intron_22_38739426_38739722	0.13812	Liver	0.865202	SUN2	intron_22_39135431_39135727	ENSG00000100242.16	-1.48283
intron_22_49787887_49794034	0.140017	Liver	0.865202	BRD1	intron_22_50181535_50187682	ENSG00000100425.19	-1.47573
intron_2_10423088_10424525	0.140049	Liver	0.865202	HPCAL1	intron_2_10563214_10564651	ENSG00000115756.13	1.47561
intron_2_10423088_10426724	0.141694	Liver	0.865202	HPCAL1	intron_2_10563214_10566850	ENSG00000115756.13	-1.46951
intron_2_10424613_10426724	0.142523	Liver	0.865202	HPCAL1	intron_2_10564739_10566850	ENSG00000115756.13	1.46646
intron_2_151468146_151468641	0.138076	Liver	0.865202	RIF1	intron_2_152324660_152325155	ENSG00000080345.18	1.48299
intron_2_151468551_151468641	0.138076	Liver	0.865202	RIF1	intron_2_152325065_152325155	ENSG00000080345.18	-1.48299
intron_2_159780998_159783359	0.142974	Liver	0.865202	CD302	intron_2_160637509_160639870	ENSG00000241399.7	1.46481
intron_2_159780998_159783359	0.142974	Liver	0.865202	LY75-CD302	intron_2_160637509_160639870	ENSG00000248672.5	1.46481
intron_2_159783469_159798132	0.139096	Liver	0.865202	CD302	intron_2_160639980_160654643	ENSG00000241399.7	-1.47917
intron_2_168862049_168864834	0.137466	Liver	0.865202	NOSTRIN	intron_2_169718559_169721344	ENSG00000163072.16	-1.48529
intron_2_174585611_174597601	0.138281	Liver	0.865202	WIPF1	intron_2_175450339_175462329	ENSG00000115935.19	1.48222
intron_2_179115256_179116668	0.136308	Liver	0.865202	SESTD1	intron_2_179979983_179981395	ENSG00000187231.14	-1.48968
intron_2_222639695_222640862	0.141916	Liver	0.865202	FARSB	intron_2_223504414_223505581	ENSG00000116120.11	-1.46869
intron_2_234008103_234017299	0.138406	Liver	0.865202	TRPM8	intron_2_234916747_234925943	ENSG00000144481.17	-1.48175
intron_2_65332051_65334605	0.13962	Liver	0.865202	SPRED2	intron_2_65559185_65561739	ENSG00000198369.10	-1.47721
intron_2_69807996_69810594	0.137258	Liver	0.865202	ANXA4	intron_2_70035128_70037726	ENSG00000196975.16	-1.48608
intron_2_73076182_73088050	0.140057	Liver	0.865202	RAB11FIP5	intron_2_73303310_73315178	ENSG00000135631.17	1.47558
intron_2_97690327_97699026	0.140943	Liver	0.865202	C2orf92	intron_2_98306790_98315489	ENSG00000228486.11	1.47229
intron_2_97694599_97699026	0.140943	Liver	0.865202	C2orf92	intron_2_98311062_98315489	ENSG00000228486.11	1.47229
intron_2_97699136_97701154	0.138609	Liver	0.865202	C2orf92	intron_2_98315599_98317617	ENSG00000228486.11	-1.48099
intron_2_97701304_97702669	0.138609	Liver	0.865202	C2orf92	intron_2_98317767_98319132	ENSG00000228486.11	-1.48099
intron_3_113008430_113010643	0.14013	Liver	0.865202	NEPRO	intron_3_112727277_112729490	ENSG00000163608.15	-1.47531
intron_3_11807895_11808335	0.136474	Liver	0.865202	TAMM41	intron_3_11849369_11849809	ENSG00000144559.11	-1.48905
intron_3_11807895_11809517	0.136474	Liver	0.865202	TAMM41	intron_3_11849369_11850991	ENSG00000144559.11	1.48905
intron_3_121790215_121795457	0.138873	Liver	0.865202	IQCB1	intron_3_121509062_121514304	ENSG00000173226.17	-1.48
intron_3_121844547_121854687	0.141562	Liver	0.865202	EAF2	intron_3_121563394_121573534	ENSG00000145088.9	1.47
intron_3_157146607_157149287	0.140327	Liver	0.865202	CCNL1	intron_3_156864396_156867076	ENSG00000163660.12	-1.47458
intron_3_157148589_157149287	0.137312	Liver	0.865202	CCNL1	intron_3_156866378_156867076	ENSG00000163660.12	1.48588
intron_3_45030925_45035524	0.139338	Liver	0.865202	CLEC3B	intron_3_45072417_45077016	ENSG00000163815.6	-1.47826
intron_3_47670717_47675475	0.141175	Liver	0.865202	SMARCC1	intron_3_47712207_47716965	ENSG00000173473.11	1.47143
intron_3_9943515_9943675	0.137229	Liver	0.865202	CRELD1	intron_3_9985199_9985359	ENSG00000163703.20	1.48619
intron_3_9943515_9943890	0.137229	Liver	0.865202	CRELD1	intron_3_9985199_9985574	ENSG00000163703.20	-1.48619
intron_3_9943515_9944365	0.137229	Liver	0.865202	CRELD1	intron_3_9985199_9986049	ENSG00000163703.20	-1.48619
intron_3_9943515_9944365	0.137229	Liver	0.865202	ENSG00000288550	intron_3_9985199_9986049	ENSG00000288550.3	-1.48619
intron_4_112263086_112265009	0.138519	Liver	0.865202	AP1AR	intron_4_113184242_113186165	ENSG00000138660.12	-1.48133
intron_4_1200047_1201269	0.142871	Liver	0.865202	SPON2	intron_4_1193835_1195057	ENSG00000159674.12	-1.46518
intron_4_128483487_128511411	0.13802	Liver	0.865202	LINC02615	intron_4_129404642_129432566	ENSG00000251432.8	-1.4832
intron_4_182894605_182915461	0.143285	Liver	0.865202	DCTD	intron_4_183815758_183836614	ENSG00000129187.15	-1.46367
intron_4_51843267_51863437	0.139572	Liver	0.865202	DCUN1D4	intron_4_52709433_52729603	ENSG00000109184.15	-1.47739
intron_4_51843742_51863437	0.139572	Liver	0.865202	DCUN1D4	intron_4_52709908_52729603	ENSG00000109184.15	-1.47739
intron_4_51887244_51891760	0.140661	Liver	0.865202	DCUN1D4	intron_4_52753410_52757926	ENSG00000109184.15	1.47333
intron_4_76181101_76195707	0.142297	Liver	0.865202	SCARB2	intron_4_77102254_77116860	ENSG00000138760.11	1.46729
intron_5_112976986_112985835	0.135398	Liver	0.865202	DCP2	intron_5_112312683_112321532	ENSG00000172795.17	-1.49315
intron_5_134140888_134142185	0.136625	Liver	0.865202	TCF7	intron_5_133476579_133477876	ENSG00000081059.20	-1.48848
intron_5_141931280_141933259	0.139981	Liver	0.865202	DELE1	intron_5_141310845_141312824	ENSG00000081791.9	-1.47586
intron_5_1802374_1814339	0.142979	Liver	0.865202	NDUFS6	intron_5_1802488_1814453	ENSG00000145494.12	-1.46479
intron_5_68508387_68531760	0.141536	Liver	0.865202	ENSG00000248359	intron_5_67804214_67827587	ENSG00000248359.2	1.4701
intron_5_77451353_77453817	0.141929	Liver	0.865202	WDR41	intron_5_76747178_76749642	ENSG00000164253.14	1.46865
intron_6_145893393_145894150	0.136712	Liver	0.865202	SHPRH	intron_6_146214529_146215286	ENSG00000146414.17	-1.48815
intron_6_167024894_167032603	0.138406	Liver	0.865202	CEP43	intron_6_167438382_167446091	ENSG00000213066.14	1.48175
intron_6_18427685_18439684	0.135661	Liver	0.865202	RNF144B	intron_6_18427916_18439915	ENSG00000137393.10	-1.49215
intron_6_5109491_5216618	0.138668	Liver	0.865202	LYRM4	intron_6_5109725_5216851	ENSG00000214113.11	1.48077
intron_6_87477539_87500508	0.143122	Liver	0.865202	ENSG00000213204	intron_6_88187257_88210226	ENSG00000213204.8	1.46426
intron_6_87477539_87500508	0.143122	Liver	0.865202	SLC35A1	intron_6_88187257_88210226	ENSG00000164414.19	1.46426
intron_7_100467600_100474274	0.139267	Liver	0.865202	TSC22D4	intron_7_100065223_100071897	ENSG00000166925.9	-1.47853
intron_7_101218217_101218319	0.143478	Liver	0.865202	ZNHIT1	intron_7_100861498_100861600	ENSG00000106400.12	-1.46296
intron_7_114979781_115015688	0.138668	Liver	0.865202	MDFIC	intron_7_114619836_114655742	ENSG00000135272.13	-1.48077
intron_7_121267302_121271284	0.142308	Liver	0.865202	CPED1	intron_7_120907356_120911338	ENSG00000106034.18	1.46725
intron_7_131509585_131510828	0.136099	Liver	0.865202	PODXL	intron_7_131194344_131195587	ENSG00000128567.17	-1.49048
intron_7_139341522_139345501	0.140421	Liver	0.865202	FMC1-LUC7L2	intron_7_139026268_139030247	ENSG00000269955.2	1.47423
intron_7_139341522_139345501	0.140421	Liver	0.865202	FMC1	intron_7_139026268_139030247	ENSG00000164898.13	1.47423
intron_7_150793600_150793961	0.143268	Liver	0.865202	TMEM176B	intron_7_150490688_150491049	ENSG00000106565.18	1.46373
intron_7_4989177_4996610	0.143626	Liver	0.865202	RNF216P1	intron_7_5028808_5036241	ENSG00000196204.12	-1.46242
intron_7_5910116_5911861	0.141799	Liver	0.865202	CCZ1	intron_7_5949747_5951492	ENSG00000122674.12	-1.46912
intron_7_73596786_73596865	0.13856	Liver	0.865202	MLXIPL	intron_7_73011116_73011195	ENSG00000009950.16	1.48118
intron_7_74232216_74235532	0.136957	Liver	0.865202	RFC2	intron_7_73646546_73649862	ENSG00000049541.11	-1.48722
intron_7_90405608_90412644	0.136015	Liver	0.865202	CLDN12	intron_7_90034922_90041958	ENSG00000157224.16	1.4908
intron_8_120425366_120432030	0.138139	Liver	0.865202	MRPL13	intron_8_121437606_121444270	ENSG00000172172.8	-1.48276
intron_8_123201454_123202208	0.143001	Liver	0.865202	FAM83A-AS1	intron_8_124213694_124214448	ENSG00000204949.11	-1.46471
intron_8_143791913_143791991	0.137485	Liver	0.865202	SCRIB	intron_8_144874083_144874161	ENSG00000180900.20	1.48522
intron_9_131476535_131477744	0.138269	Liver	0.865202	PRRC2B	intron_9_134351922_134353131	ENSG00000288701.1	1.48227
intron_9_131483445_131484686	0.138269	Liver	0.865202	PRRC2B	intron_9_134358832_134360073	ENSG00000288701.1	-1.48227
intron_9_136792358_136792819	0.136269	Liver	0.865202	TMEM141	intron_9_139686810_139687271	ENSG00000244187.8	-1.48983
intron_9_136792358_136799102	0.136269	Liver	0.865202	ENSG00000272896	intron_9_139686810_139693554	ENSG00000272896.1	1.48983
intron_19_19101886_19104913	0.0751217	Esophagus_Muscularis	0.865225	SLC25A42	intron_19_19212695_19215722	ENSG00000181035.14	1.77972
intron_3_9423257_9424467	0.0751464	Esophagus_Muscularis	0.865225	SETD5	intron_3_9464941_9466151	ENSG00000168137.20	1.77957
intron_1_3783911_3783996	0.0969474	Cells_Cultured_fibroblasts	0.865235	LRRC47	intron_1_3700475_3700560	ENSG00000130764.10	-1.65984
intron_11_6520289_6528522	0.0985126	Cells_EBV-transformed_lymphocytes	0.865237	DNHD1	intron_11_6541519_6549752	ENSG00000179532.13	1.65211
intron_12_68433371_68433854	0.0983761	Cells_EBV-transformed_lymphocytes	0.865237	LINC02384	intron_12_68827151_68827634	ENSG00000251301.8	-1.65278
intron_12_68433371_68442064	0.0983761	Cells_EBV-transformed_lymphocytes	0.865237	LINC02384	intron_12_68827151_68835844	ENSG00000251301.8	1.65278
intron_12_68434007_68434963	0.0983761	Cells_EBV-transformed_lymphocytes	0.865237	LINC02384	intron_12_68827787_68828743	ENSG00000251301.8	-1.65278
intron_12_68435144_68442064	0.0983761	Cells_EBV-transformed_lymphocytes	0.865237	LINC02384	intron_12_68828924_68835844	ENSG00000251301.8	-1.65278
intron_14_102508549_102508641	0.0981494	Cells_EBV-transformed_lymphocytes	0.865237	ANKRD9	intron_14_102974886_102974978	ENSG00000156381.9	1.65389
intron_14_45071798_45073296	0.0984611	Cells_EBV-transformed_lymphocytes	0.865237	TOGARAM1	intron_14_45541001_45542499	ENSG00000198718.13	1.65236
intron_14_94129291_94129558	0.0983761	Cells_EBV-transformed_lymphocytes	0.865237	IFI27L2	intron_14_94595628_94595895	ENSG00000119632.4	1.65278
intron_1_161212480_161213380	0.0983089	Cells_EBV-transformed_lymphocytes	0.865237	NDUFS2	intron_1_161182270_161183170	ENSG00000158864.13	-1.65311
intron_1_203076076_203076480	0.0984991	Cells_EBV-transformed_lymphocytes	0.865237	PPFIA4	intron_1_203045204_203045608	ENSG00000143847.16	1.65217
intron_2_86119044_86121479	0.098424	Cells_EBV-transformed_lymphocytes	0.865237	PTCD3	intron_2_86346167_86348602	ENSG00000132300.19	-1.65254
intron_5_180852060_180860528	0.0984991	Cells_EBV-transformed_lymphocytes	0.865237	ZFP62	intron_5_180279060_180287528	ENSG00000196670.14	1.65217
intron_6_8073510_8090186	0.0982365	Cells_EBV-transformed_lymphocytes	0.865237	EEF1E1	intron_6_8073743_8090419	ENSG00000124802.12	1.65346
intron_8_42548780_42552544	0.0982517	Cells_EBV-transformed_lymphocytes	0.865237	SMIM19	intron_8_42403923_42407687	ENSG00000176209.12	-1.65339
intron_10_5924508_5925367	0.0821114	Testis	0.865242	FBH1	intron_10_5966471_5967330	ENSG00000134452.20	1.73856
intron_19_14396473_14397077	0.0830631	Adipose_Visceral_Omentum	0.865257	ADGRE5	intron_19_14507285_14507889	ENSG00000123146.20	-1.73318
intron_1_244854503_244854973	0.0830866	Adipose_Visceral_Omentum	0.865257	HNRNPU	intron_1_245017805_245018275	ENSG00000153187.21	-1.73305
intron_10_24872063_24937184	0.0729564	Small_Intestine_Terminal_Ileum	0.86526	PRTFDC1	intron_10_25160992_25226113	ENSG00000099256.19	1.7931
intron_10_5795019_5796763	0.0730326	Small_Intestine_Terminal_Ileum	0.86526	GDI2	intron_10_5836982_5838726	ENSG00000057608.17	-1.79263
intron_14_99516286_99522133	0.0729501	Small_Intestine_Terminal_Ileum	0.86526	CCDC85C	intron_14_99982623_99988470	ENSG00000205476.9	1.79314
intron_15_88636292_88637362	0.07297	Small_Intestine_Terminal_Ileum	0.86526	ISG20	intron_15_89179523_89180593	ENSG00000172183.16	-1.79302
intron_15_99251541_99255898	0.0729377	Small_Intestine_Terminal_Ileum	0.86526	LRRC28	intron_15_99791746_99796103	ENSG00000168904.15	1.79322
intron_16_1447714_1448355	0.0727944	Small_Intestine_Terminal_Ileum	0.86526	CLCN7	intron_16_1497715_1498356	ENSG00000103249.19	-1.79412
intron_2_24820114_24820384	0.0729779	Small_Intestine_Terminal_Ileum	0.86526	ADCY3	intron_2_25042983_25043253	ENSG00000138031.15	-1.79297
intron_2_24820451_24820724	0.0729779	Small_Intestine_Terminal_Ileum	0.86526	ADCY3	intron_2_25043320_25043593	ENSG00000138031.15	-1.79297
intron_1_37561735_37562081	0.0716619	Thyroid	0.865271	DNALI1	intron_1_38027336_38027682	ENSG00000163879.11	1.80126
intron_2_3499082_3500585	0.0717498	Thyroid	0.865271	ADI1	intron_2_3502853_3504356	ENSG00000182551.14	1.8007
intron_2_3499082_3500814	0.0717498	Thyroid	0.865271	ADI1	intron_2_3502853_3504585	ENSG00000182551.14	-1.8007
intron_3_128902628_128904062	0.071772	Thyroid	0.865271	ACAD9	intron_3_128621471_128622905	ENSG00000177646.20	1.80056
intron_3_128902632_128904062	0.071772	Thyroid	0.865271	ACAD9	intron_3_128621475_128622905	ENSG00000177646.20	-1.80056
intron_9_89332986_89334636	0.0716497	Thyroid	0.865271	SECISBP2	intron_9_91947901_91949551	ENSG00000187742.15	-1.80134
intron_12_55839741_55840667	0.0813742	Colon_Transverse	0.865278	MMP19	intron_12_56233525_56234451	ENSG00000123342.16	1.74277
intron_10_125088319_125110990	0.0806154	Artery_Aorta	0.865279	CTBP2	intron_10_126776888_126799559	ENSG00000175029.17	1.74713
intron_11_125351392_125367846	0.0808255	Artery_Aorta	0.865279	PKNOX2	intron_11_125221288_125237742	ENSG00000165495.16	-1.74592
intron_11_20051333_20054080	0.0807968	Artery_Aorta	0.865279	NAV2	intron_11_20072879_20075626	ENSG00000166833.23	1.74608
intron_17_41893174_41896620	0.0805734	Artery_Aorta	0.865279	ACLY	intron_17_40049427_40052873	ENSG00000131473.17	-1.74737
intron_17_41893174_41897749	0.0805734	Artery_Aorta	0.865279	ACLY	intron_17_40049427_40054002	ENSG00000131473.17	1.74737
intron_22_45335188_45335350	0.0808359	Artery_Aorta	0.865279	FAM118A	intron_22_45731069_45731231	ENSG00000100376.12	-1.74586
intron_2_223906001_223912253	0.0807947	Artery_Aorta	0.865279	ENSG00000286239	intron_2_224770718_224776970	ENSG00000286239.1	1.74609
intron_2_223906001_223912253	0.0807947	Artery_Aorta	0.865279	WDFY1	intron_2_224770718_224776970	ENSG00000085449.15	1.74609
intron_5_72297702_72314081	0.0806604	Artery_Aorta	0.865279	MRPS27	intron_5_71593529_71609908	ENSG00000113048.19	-1.74687
intron_7_100104154_100104874	0.0807474	Artery_Aorta	0.865279	AP4M1	intron_7_99701777_99702497	ENSG00000221838.10	-1.74637
intron_20_47622330_47623911	0.0580074	Artery_Coronary	0.865284	NCOA3	intron_20_46251074_46252655	ENSG00000124151.19	1.89564
intron_22_25520162_25520682	0.0579797	Artery_Coronary	0.865284	CRYBB2P1	intron_22_25916129_25916649	ENSG00000291087.1	1.89585
intron_2_152637674_152639958	0.0580181	Artery_Coronary	0.865284	FMNL2	intron_2_153494188_153496472	ENSG00000157827.20	-1.89556
intron_5_32077606_32087131	0.0579636	Artery_Coronary	0.865284	PDZD2	intron_5_32077712_32087237	ENSG00000133401.16	1.89597
intron_13_27562781_27567640	0.0694313	Colon_Sigmoid	0.865297	LNX2	intron_13_28136918_28141777	ENSG00000139517.9	1.8156
intron_19_32582232_32584950	0.0831696	Adipose_Visceral_Omentum	0.865304	PDCD5	intron_19_33073138_33075856	ENSG00000105185.12	-1.73258
intron_3_52634815_52641954	0.0831607	Adipose_Visceral_Omentum	0.865304	PBRM1	intron_3_52668831_52675970	ENSG00000163939.19	1.73263
intron_10_3140765_3143389	0.0884767	Skin_Sun_Exposed_Lower_leg	0.865307	PITRM1	intron_10_3182957_3185581	ENSG00000107959.17	-1.70349
intron_10_3140812_3143389	0.0884767	Skin_Sun_Exposed_Lower_leg	0.865307	PITRM1	intron_10_3183004_3185581	ENSG00000107959.17	1.70349
intron_11_94492906_94493684	0.0889829	Skin_Sun_Exposed_Lower_leg	0.865307	MRE11	intron_11_94226072_94226850	ENSG00000020922.13	1.70079
intron_11_94492906_94493791	0.0889829	Skin_Sun_Exposed_Lower_leg	0.865307	MRE11	intron_11_94226072_94226957	ENSG00000020922.13	-1.70079
intron_14_39122543_39124992	0.0891309	Skin_Sun_Exposed_Lower_leg	0.865307	GEMIN2	intron_14_39591747_39594196	ENSG00000092208.19	-1.7
intron_14_39122543_39128280	0.0891309	Skin_Sun_Exposed_Lower_leg	0.865307	GEMIN2	intron_14_39591747_39597484	ENSG00000092208.19	1.7
intron_15_90219891_90220982	0.0889149	Skin_Sun_Exposed_Lower_leg	0.865307	SEMA4B	intron_15_90763123_90764214	ENSG00000185033.15	1.70115
intron_16_11390463_11391666	0.0887558	Skin_Sun_Exposed_Lower_leg	0.865307	ENSG00000188897	intron_16_11484320_11485523	ENSG00000188897.10	1.702
intron_16_29834066_29835704	0.0884028	Skin_Sun_Exposed_Lower_leg	0.865307	MVP	intron_16_29845387_29847025	ENSG00000013364.19	1.70388
intron_16_29834437_29835704	0.0884028	Skin_Sun_Exposed_Lower_leg	0.865307	MVP	intron_16_29845758_29847025	ENSG00000013364.19	-1.70388
intron_17_7559702_7560049	0.0891309	Skin_Sun_Exposed_Lower_leg	0.865307	TNFSF13	intron_17_7463019_7463366	ENSG00000161955.17	1.7
intron_18_24016740_24019860	0.0886821	Skin_Sun_Exposed_Lower_leg	0.865307	TTC39C	intron_18_21596704_21599824	ENSG00000168234.13	1.70239
intron_19_12016666_12017876	0.0890073	Skin_Sun_Exposed_Lower_leg	0.865307	ZNF433	intron_19_12127481_12128691	ENSG00000197647.13	1.70066
intron_19_43581703_43581868	0.0884951	Skin_Sun_Exposed_Lower_leg	0.865307	PINLYP	intron_19_44085855_44086020	ENSG00000234465.11	1.70339
intron_19_48713550_48713716	0.0890861	Skin_Sun_Exposed_Lower_leg	0.865307	MAMSTR	intron_19_49216807_49216973	ENSG00000176909.12	-1.70024
intron_19_53522684_53523264	0.0890035	Skin_Sun_Exposed_Lower_leg	0.865307	ZNF331	intron_19_54025938_54026518	ENSG00000130844.19	1.70068
intron_1_112600848_112610841	0.0881877	Skin_Sun_Exposed_Lower_leg	0.865307	ST7L	intron_1_113143470_113153463	ENSG00000007341.19	1.70504
intron_1_24419640_24440172	0.0887578	Skin_Sun_Exposed_Lower_leg	0.865307	NIPAL3	intron_1_24746130_24766662	ENSG00000001461.17	1.70199
intron_1_41524910_41575544	0.0885871	Skin_Sun_Exposed_Lower_leg	0.865307	HIVEP3	intron_1_41990581_42041215	ENSG00000127124.16	-1.7029
intron_1_62148390_62153358	0.088701	Skin_Sun_Exposed_Lower_leg	0.865307	PATJ	intron_1_62614062_62619030	ENSG00000132849.22	1.70229
intron_1_62148390_62160908	0.088701	Skin_Sun_Exposed_Lower_leg	0.865307	PATJ	intron_1_62614062_62626580	ENSG00000132849.22	-1.70229
intron_20_34921600_34921786	0.0887928	Skin_Sun_Exposed_Lower_leg	0.865307	ACSS2	intron_20_33509403_33509589	ENSG00000131069.20	-1.7018
intron_2_227330846_227332419	0.0889372	Skin_Sun_Exposed_Lower_leg	0.865307	MFF	intron_2_228195562_228197135	ENSG00000168958.21	1.70103
intron_2_38585881_38591530	0.0882307	Skin_Sun_Exposed_Lower_leg	0.865307	HNRNPLL	intron_2_38813023_38818672	ENSG00000143889.16	-1.70481
intron_3_179230376_179234094	0.088606	Skin_Sun_Exposed_Lower_leg	0.865307	PIK3CA	intron_3_178948164_178951882	ENSG00000121879.6	-1.7028
intron_3_42851454_42864466	0.0882508	Skin_Sun_Exposed_Lower_leg	0.865307	ACKR2	intron_3_42892946_42905958	ENSG00000144648.16	1.7047
intron_5_138511604_138512764	0.0884778	Skin_Sun_Exposed_Lower_leg	0.865307	ETF1	intron_5_137847293_137848453	ENSG00000120705.13	1.70348
intron_5_138512954_138513568	0.0884778	Skin_Sun_Exposed_Lower_leg	0.865307	ETF1	intron_5_137848643_137849257	ENSG00000120705.13	-1.70348
intron_5_149242538_149244881	0.0890202	Skin_Sun_Exposed_Lower_leg	0.865307	ABLIM3	intron_5_148622101_148624444	ENSG00000173210.20	-1.70059
intron_6_170358318_170388287	0.0890676	Skin_Sun_Exposed_Lower_leg	0.865307	FAM120B	intron_6_170667406_170697375	ENSG00000112584.14	-1.70034
intron_6_170395579_170404550	0.0885988	Skin_Sun_Exposed_Lower_leg	0.865307	FAM120B	intron_6_170704667_170713638	ENSG00000112584.14	-1.70284
intron_8_6621691_6642994	0.088947	Skin_Sun_Exposed_Lower_leg	0.865307	MCPH1	intron_8_6479212_6500515	ENSG00000147316.15	-1.70098
intron_8_73688813_73738284	0.0882964	Skin_Sun_Exposed_Lower_leg	0.865307	ENSG00000258677	intron_8_74601048_74650519	ENSG00000258677.2	1.70445
intron_8_73688813_73738284	0.0882964	Skin_Sun_Exposed_Lower_leg	0.865307	STAU2	intron_8_74601048_74650519	ENSG00000040341.18	1.70445
intron_8_73709162_73738284	0.0882964	Skin_Sun_Exposed_Lower_leg	0.865307	STAU2	intron_8_74621397_74650519	ENSG00000040341.18	-1.70445
intron_20_62337727_62337804	0.0762475	Stomach	0.865329	LAMA5	intron_20_60912783_60912860	ENSG00000130702.15	1.77289
intron_6_44310443_44310994	0.0760801	Spleen	0.865331	AARS2	intron_6_44278180_44278731	ENSG00000124608.5	1.7739
intron_12_56606312_56606633	0.0906547	Ovary	0.865333	BAZ2A	intron_12_57000096_57000417	ENSG00000076108.12	1.69195
intron_16_57456646_57458246	0.0821994	Brain_Amygdala	0.86534	COQ9	intron_16_57490558_57492158	ENSG00000088682.14	-1.73806
intron_4_2354073_2418285	0.0821948	Brain_Amygdala	0.86534	ZFYVE28	intron_4_2355800_2420012	ENSG00000159733.14	1.73809
intron_10_133201898_133206685	0.0823472	Adrenal_Gland	0.865342	KNDC1	intron_10_135015402_135020189	ENSG00000171798.19	-1.73723
intron_11_75608322_75667465	0.0826457	Adrenal_Gland	0.865342	MAP6	intron_11_75319367_75378510	ENSG00000171533.12	-1.73554
intron_12_55839741_55840667	0.0825005	Adrenal_Gland	0.865342	MMP19	intron_12_56233525_56234451	ENSG00000123342.16	1.73636
intron_12_95211267_95217225	0.0822196	Adrenal_Gland	0.865342	FGD6	intron_12_95605043_95611001	ENSG00000180263.14	-1.73795
intron_14_93209957_93210648	0.0821453	Adrenal_Gland	0.865342	ENSG00000259066	intron_14_93676303_93676994	ENSG00000259066.5	1.73837
intron_14_93209957_93210648	0.0821453	Adrenal_Gland	0.865342	UBR7	intron_14_93676303_93676994	ENSG00000012963.15	1.73837
intron_15_85708086_85710579	0.0825788	Adrenal_Gland	0.865342	AKAP13	intron_15_86251317_86253810	ENSG00000170776.22	-1.73592
intron_15_85708086_85710582	0.0825788	Adrenal_Gland	0.865342	AKAP13	intron_15_86251317_86253813	ENSG00000170776.22	1.73592
intron_16_57456646_57456931	0.0824779	Adrenal_Gland	0.865342	COQ9	intron_16_57490558_57490843	ENSG00000088682.14	1.73649
intron_17_40027946_40028826	0.0826144	Adrenal_Gland	0.865342	MED24	intron_17_38184199_38185079	ENSG00000008838.21	1.73571
intron_20_44720121_44724738	0.082795	Adrenal_Gland	0.865342	CCN5	intron_20_43348762_43353379	ENSG00000064205.11	-1.73469
intron_21_42312269_42313485	0.0825636	Adrenal_Gland	0.865342	TFF3	intron_21_43732379_43733595	ENSG00000160180.17	1.736
intron_22_41217202_41219419	0.082795	Adrenal_Gland	0.865342	L3MBTL2	intron_22_41613206_41615423	ENSG00000100395.15	-1.73469
intron_3_184245812_184248745	0.0825905	Adrenal_Gland	0.865342	ALG3	intron_3_183963600_183966533	ENSG00000214160.10	-1.73585
intron_3_52696040_52696542	0.0825249	Adrenal_Gland	0.865342	GLT8D1	intron_3_52730056_52730558	ENSG00000016864.19	-1.73622
intron_4_13572842_13576838	0.0827676	Adrenal_Gland	0.865342	BOD1L1	intron_4_13574466_13578462	ENSG00000038219.13	1.73485
intron_4_86933542_86934487	0.0826654	Adrenal_Gland	0.865342	ENSG00000284968	intron_4_87854694_87855639	ENSG00000284968.1	-1.73543
intron_4_86933542_86934487	0.0826654	Adrenal_Gland	0.865342	ENSG00000285458	intron_4_87854694_87855639	ENSG00000285458.1	-1.73543
intron_5_133022906_133026497	0.0826887	Adrenal_Gland	0.865342	ZCCHC10	intron_5_132358598_132362189	ENSG00000155329.12	1.73529
intron_5_98868635_98869014	0.0827614	Adrenal_Gland	0.865342	CHD1	intron_5_98204339_98204718	ENSG00000153922.12	-1.73488
intron_5_98868635_98869754	0.0827614	Adrenal_Gland	0.865342	CHD1	intron_5_98204339_98205458	ENSG00000153922.12	1.73488
intron_6_2959342_2971491	0.0823134	Adrenal_Gland	0.865342	SERPINB6	intron_6_2959576_2971725	ENSG00000124570.21	1.73742
intron_12_50130694_50134546	0.0812911	Pituitary	0.865342	CERS5	intron_12_50524477_50528329	ENSG00000139624.14	1.74324
intron_10_109873427_109877790	0.0854324	Kidney_Cortex	0.865355	XPNPEP1	intron_10_111633185_111637548	ENSG00000108039.18	1.72
intron_11_64223967_64224285	0.0852164	Kidney_Cortex	0.865355	TRPT1	intron_11_63991439_63991757	ENSG00000149743.14	1.72119
intron_11_64224210_64224285	0.0852164	Kidney_Cortex	0.865355	TRPT1	intron_11_63991682_63991757	ENSG00000149743.14	-1.72119
intron_19_52818031_52857572	0.0854955	Kidney_Cortex	0.865355	ZNF28	intron_19_53321284_53360825	ENSG00000198538.11	-1.71965
intron_1_32942459_32944019	0.0854324	Kidney_Cortex	0.865355	RNF19B	intron_1_33408060_33409620	ENSG00000116514.17	1.72
intron_2_200885367_200885698	0.0852413	Kidney_Cortex	0.865355	PPIL3	intron_2_201750090_201750421	ENSG00000240344.10	1.72105
intron_2_31893321_31917926	0.0853708	Kidney_Cortex	0.865355	MEMO1	intron_2_32118390_32142995	ENSG00000162959.14	1.72034
intron_4_1012564_1022203	0.0855094	Kidney_Cortex	0.865355	FGFRL1	intron_4_1006352_1015991	ENSG00000127418.15	-1.71958
intron_9_113582242_113583450	0.0852849	Kidney_Cortex	0.865355	RGS3	intron_9_116344522_116345730	ENSG00000138835.24	-1.72081
intron_3_9424526_9428823	0.089843	Heart_Atrial_Appendage	0.86537	SETD5	intron_3_9466210_9470507	ENSG00000168137.20	-1.69623
intron_20_56533590_56536172	0.0820118	Skin_Not_Sun_Exposed_Suprapubic	0.86537	FAM209B	intron_20_55108646_55111228	ENSG00000213714.1	-1.73913
intron_9_95005616_95019450	0.132332	Brain_Cerebellum	0.865371	AOPEP	intron_9_97767898_97781732	ENSG00000148120.18	-1.50497
intron_15_42191167_42191496	0.0580664	Artery_Coronary	0.865372	VPS39	intron_15_42483365_42483694	ENSG00000166887.16	-1.8952
intron_19_8592870_8595762	0.0580785	Artery_Coronary	0.865372	ADAMTS10	intron_19_8657754_8660646	ENSG00000142303.14	-1.8951
intron_9_87638081_87639354	0.0985612	Cells_EBV-transformed_lymphocytes	0.865405	DAPK1	intron_9_90252996_90254269	ENSG00000196730.13	-1.65187
intron_22_31819225_31821502	0.0865738	Nerve_Tibial	0.865407	DEPDC5	intron_22_32215211_32217488	ENSG00000100150.20	1.71375
intron_22_31822790_31833915	0.0865738	Nerve_Tibial	0.865407	DEPDC5	intron_22_32218776_32229901	ENSG00000100150.20	1.71375
intron_6_109467734_109475399	0.0865884	Nerve_Tibial	0.865407	ZBTB24	intron_6_109788937_109796602	ENSG00000112365.6	1.71368
intron_11_43405951_43407138	0.0913016	Brain_Putamen_basal_ganglia	0.86541	TTC17	intron_11_43427501_43428688	ENSG00000052841.16	-1.68857
intron_11_57321950_57324840	0.0913334	Brain_Putamen_basal_ganglia	0.86541	TNKS1BP1	intron_11_57089424_57092314	ENSG00000149115.14	-1.68841
intron_17_7392952_7393144	0.0913606	Brain_Putamen_basal_ganglia	0.86541	PLSCR3	intron_17_7296271_7296463	ENSG00000187838.17	-1.68826
intron_17_7392952_7393144	0.0913606	Brain_Putamen_basal_ganglia	0.86541	TMEM256-PLSCR3	intron_17_7296271_7296463	ENSG00000262481.5	-1.68826
intron_17_7392952_7393467	0.0913606	Brain_Putamen_basal_ganglia	0.86541	PLSCR3	intron_17_7296271_7296786	ENSG00000187838.17	-1.68826
intron_17_7392952_7393467	0.0913606	Brain_Putamen_basal_ganglia	0.86541	TMEM256-PLSCR3	intron_17_7296271_7296786	ENSG00000262481.5	-1.68826
intron_12_122035427_122043886	0.0894298	Skin_Sun_Exposed_Lower_leg	0.865413	BCL7A	intron_12_122473333_122481792	ENSG00000110987.9	-1.69841
intron_19_49710484_49710723	0.0894502	Skin_Sun_Exposed_Lower_leg	0.865413	CPT1C	intron_19_50213741_50213980	ENSG00000169169.15	1.69831
intron_19_49710857_49711809	0.0894502	Skin_Sun_Exposed_Lower_leg	0.865413	CPT1C	intron_19_50214114_50215066	ENSG00000169169.15	-1.69831
intron_19_6078334_6110393	0.0892117	Skin_Sun_Exposed_Lower_leg	0.865413	RFX2	intron_19_6078345_6110404	ENSG00000087903.13	1.69957
intron_1_209429088_209429181	0.0892626	Skin_Sun_Exposed_Lower_leg	0.865413	MIR205HG	intron_1_209602433_209602526	ENSG00000230937.13	-1.6993
intron_1_209429408_209432204	0.0892626	Skin_Sun_Exposed_Lower_leg	0.865413	MIR205HG	intron_1_209602753_209605549	ENSG00000230937.13	1.6993
intron_7_66545686_66554585	0.0894371	Skin_Sun_Exposed_Lower_leg	0.865413	ENSG00000291136	intron_7_66010673_66019572	ENSG00000291136.1	1.69837
intron_7_90300059_90304744	0.0893039	Skin_Sun_Exposed_Lower_leg	0.865413	CFAP69	intron_7_89929373_89934058	ENSG00000105792.19	1.69908
intron_7_99429806_99432924	0.0893578	Skin_Sun_Exposed_Lower_leg	0.865413	PTCD1	intron_7_99027429_99030547	ENSG00000106246.18	-1.6988
intron_7_99429806_99433278	0.0893578	Skin_Sun_Exposed_Lower_leg	0.865413	ATP5MF-PTCD1	intron_7_99027429_99030901	ENSG00000248919.7	1.6988
intron_7_99429806_99433278	0.0893578	Skin_Sun_Exposed_Lower_leg	0.865413	PTCD1	intron_7_99027429_99030901	ENSG00000106246.18	1.6988
intron_2_70048957_70051203	0.0304841	Heart_Left_Ventricle	0.865424	PCBP1-AS1	intron_2_70276089_70278335	ENSG00000179818.17	2.16374
intron_1_225867163_225867888	0.0898792	Heart_Atrial_Appendage	0.865427	TMEM63A	intron_1_226054863_226055588	ENSG00000196187.12	-1.69604
intron_3_187734907_187745410	0.0788629	Esophagus_Gastroesophageal_Junction	0.865431	BCL6	intron_3_187452695_187463198	ENSG00000113916.18	-1.75732
intron_9_131518537_131518698	0.118693	Brain_Cerebellar_Hemisphere	0.865432	POMT1	intron_9_134393924_134394085	ENSG00000130714.19	1.56028
intron_9_131518537_131518837	0.118693	Brain_Cerebellar_Hemisphere	0.865432	POMT1	intron_9_134393924_134394224	ENSG00000130714.19	-1.56028
intron_16_4821597_4822875	0.0970001	Cells_Cultured_fibroblasts	0.865442	GLYR1	intron_16_4871598_4872876	ENSG00000140632.17	1.65957
intron_16_496859_503004	0.0523973	Brain_Anterior_cingulate_cortex_BA24	0.865481	RAB11FIP3	intron_16_546859_553004	ENSG00000090565.17	1.93986
intron_7_99429806_99433278	0.0961464	smultixcan	0.865494	ATP5MF-PTCD1	intron_7_99027429_99030901	ENSG00000248919.7	1.64878
intron_7_99429806_99433278	0.0961464	smultixcan	0.865494	PTCD1	intron_7_99027429_99030901	ENSG00000106246.18	1.64878
intron_10_103174982_103193236	0.0616338	Artery_Tibial	0.865496	NT5C2	intron_10_104934739_104952993	ENSG00000076685.19	-1.86892
intron_10_119105495_119107968	0.0625582	Artery_Tibial	0.865496	DENND10	intron_10_120865007_120867480	ENSG00000119979.18	1.86232
intron_10_119453276_119454969	0.0631393	Artery_Tibial	0.865496	GRK5	intron_10_121212788_121214481	ENSG00000198873.12	-1.85821
intron_10_127127764_127248008	0.0635652	Artery_Tibial	0.865496	DOCK1	intron_10_128926028_129046272	ENSG00000150760.13	-1.85522
intron_10_133263765_133267352	0.0626036	Artery_Tibial	0.865496	ADAM8	intron_10_135077269_135080856	ENSG00000151651.16	-1.862
intron_10_133282342_133283078	0.0630308	Artery_Tibial	0.865496	TUBGCP2	intron_10_135095846_135096582	ENSG00000130640.15	-1.85897
intron_10_133283184_133283882	0.0630308	Artery_Tibial	0.865496	TUBGCP2	intron_10_135096688_135097386	ENSG00000130640.15	-1.85897
intron_10_133285455_133288129	0.061235	Artery_Tibial	0.865496	TUBGCP2	intron_10_135098959_135101633	ENSG00000130640.15	-1.87179
intron_10_27219857_27223338	0.0649162	Artery_Tibial	0.865496	ACBD5	intron_10_27508786_27512267	ENSG00000107897.20	-1.84583
intron_10_49528525_49532543	0.0671965	Artery_Tibial	0.865496	ERCC6	intron_10_50736571_50740589	ENSG00000225830.16	-1.83036
intron_10_71288732_71288958	0.0629491	Artery_Tibial	0.865496	UNC5B	intron_10_73048489_73048715	ENSG00000107731.12	1.85955
intron_10_71288990_71290915	0.0621578	Artery_Tibial	0.865496	UNC5B	intron_10_73048747_73050672	ENSG00000107731.12	-1.86517
intron_10_77830873_77833914	0.0687371	Artery_Tibial	0.865496	DLG5	intron_10_79590631_79593672	ENSG00000151208.17	1.82014
intron_10_95376056_95381685	0.060917	Artery_Tibial	0.865496	SORBS1	intron_10_97135813_97141442	ENSG00000095637.23	-1.8741
intron_11_103286386_103287533	0.0619023	Artery_Tibial	0.865496	DYNC2H1	intron_11_103157115_103158262	ENSG00000187240.17	-1.867
intron_11_10515066_10519034	0.0607927	Artery_Tibial	0.865496	RNF141	intron_11_10536613_10540581	ENSG00000110315.7	1.875
intron_11_108186569_108188098	0.0643135	Artery_Tibial	0.865496	NPAT	intron_11_108057296_108058825	ENSG00000149308.17	1.85
intron_11_113246370_113255877	0.0616276	Artery_Tibial	0.865496	NCAM1	intron_11_113117092_113126599	ENSG00000149294.17	-1.86897
intron_11_1563989_1565596	0.0664144	Artery_Tibial	0.865496	DUSP8	intron_11_1585219_1586826	ENSG00000184545.11	1.83562
intron_11_406993_407062	0.0644814	Artery_Tibial	0.865496	SIGIRR	intron_11_406993_407062	ENSG00000185187.13	1.84884
intron_11_47261449_47261547	0.0632908	Artery_Tibial	0.865496	NR1H3	intron_11_47283000_47283098	ENSG00000025434.19	1.85714
intron_11_62611344_62611425	0.0640814	Artery_Tibial	0.865496	EML3	intron_11_62378816_62378897	ENSG00000149499.12	-1.85161
intron_11_62611347_62611425	0.0640814	Artery_Tibial	0.865496	EML3	intron_11_62378819_62378897	ENSG00000149499.12	1.85161
intron_11_6458296_6465565	0.0641942	Artery_Tibial	0.865496	TRIM3	intron_11_6479526_6486795	ENSG00000110171.21	-1.85083
intron_11_68911603_68914823	0.0671026	Artery_Tibial	0.865496	IGHMBP2	intron_11_68679071_68682291	ENSG00000132740.10	-1.83099
intron_11_69084016_69085210	0.063514	Artery_Tibial	0.865496	ENSG00000287725	intron_11_68851484_68852678	ENSG00000287725.2	1.85558
intron_11_69084016_69085210	0.063514	Artery_Tibial	0.865496	TPCN2	intron_11_68851484_68852678	ENSG00000162341.18	1.85558
intron_11_69085930_69086523	0.0668358	Artery_Tibial	0.865496	ENSG00000287725	intron_11_68853398_68853991	ENSG00000287725.2	-1.83278
intron_11_69085930_69086523	0.0668358	Artery_Tibial	0.865496	TPCN2	intron_11_68853398_68853991	ENSG00000162341.18	-1.83278
intron_11_75477795_75479244	0.0674958	Artery_Tibial	0.865496	GDPD5	intron_11_75188840_75190289	ENSG00000158555.15	-1.82836
intron_11_75477795_75490237	0.0674958	Artery_Tibial	0.865496	GDPD5	intron_11_75188840_75201282	ENSG00000158555.15	1.82836
intron_11_75479488_75490237	0.0674958	Artery_Tibial	0.865496	GDPD5	intron_11_75190533_75201282	ENSG00000158555.15	-1.82836
intron_11_76544822_76549952	0.064051	Artery_Tibial	0.865496	EMSY	intron_11_76255866_76260996	ENSG00000158636.17	-1.85182
intron_11_884169_893427	0.0659579	Artery_Tibial	0.865496	CHID1	intron_11_884169_893427	ENSG00000177830.18	-1.83871
intron_11_884169_899340	0.0659579	Artery_Tibial	0.865496	CHID1	intron_11_884169_899340	ENSG00000177830.18	-1.83871
intron_11_94800311_94821530	0.067798	Artery_Tibial	0.865496	AMOTL1	intron_11_94533477_94554696	ENSG00000166025.18	1.82635
intron_12_104021491_104049895	0.0675676	Artery_Tibial	0.865496	GLT8D2	intron_12_104415269_104443673	ENSG00000120820.13	1.82788
intron_12_106314493_106318344	0.0679251	Artery_Tibial	0.865496	TCP11L2	intron_12_106708271_106712122	ENSG00000166046.11	1.8255
intron_12_110328017_110332597	0.060969	Artery_Tibial	0.865496	ATP2A2	intron_12_110765822_110770402	ENSG00000174437.18	-1.87372
intron_12_111660675_111665639	0.0649023	Artery_Tibial	0.865496	BRAP	intron_12_112098479_112103443	ENSG00000089234.16	1.84593
intron_12_122849955_122850835	0.0689601	Artery_Tibial	0.865496	HIP1R	intron_12_123334502_123335382	ENSG00000130787.14	-1.81868
intron_12_19283745_19287473	0.0643295	Artery_Tibial	0.865496	PLEKHA5	intron_12_19436679_19440407	ENSG00000052126.17	1.84989
intron_12_2679796_2682550	0.0651249	Artery_Tibial	0.865496	CACNA1C	intron_12_2788962_2791716	ENSG00000151067.23	1.8444
intron_12_4288990_4299860	0.0677335	Artery_Tibial	0.865496	CCND2	intron_12_4398156_4409026	ENSG00000118971.9	1.82678
intron_12_57108299_57110043	0.0625582	Artery_Tibial	0.865496	STAT6	intron_12_57502082_57503826	ENSG00000166888.12	1.86232
intron_12_57616495_57616784	0.0628439	Artery_Tibial	0.865496	ARHGEF25	intron_12_58010278_58010567	ENSG00000240771.8	-1.86029
intron_12_57616495_57616784	0.0628439	Artery_Tibial	0.865496	ENSG00000287908	intron_12_58010278_58010567	ENSG00000287908.1	-1.86029
intron_12_70242893_70243066	0.0642891	Artery_Tibial	0.865496	PRANCR	intron_12_70636673_70636846	ENSG00000257815.9	-1.85017
intron_12_70242893_70243312	0.0641255	Artery_Tibial	0.865496	PRANCR	intron_12_70636673_70637092	ENSG00000257815.9	1.85131
intron_12_70243204_70243312	0.0638521	Artery_Tibial	0.865496	PRANCR	intron_12_70636984_70637092	ENSG00000257815.9	-1.85321
intron_12_9066060_9066156	0.0644692	Artery_Tibial	0.865496	A2M-AS1	intron_12_9218656_9218752	ENSG00000245105.4	-1.84892
intron_13_109756308_109782042	0.0682122	Artery_Tibial	0.865496	IRS2	intron_13_110408655_110434389	ENSG00000185950.9	-1.8236
intron_13_113769160_113795148	0.0645721	Artery_Tibial	0.865496	TMEM255B	intron_13_114472133_114498121	ENSG00000184497.13	-1.84821
intron_13_113801812_113804885	0.0678624	Artery_Tibial	0.865496	TMEM255B	intron_13_114504785_114507858	ENSG00000184497.13	-1.82592
intron_13_20975364_20979691	0.0664752	Artery_Tibial	0.865496	LATS2	intron_13_21549503_21553830	ENSG00000150457.9	-1.83521
intron_14_102265912_102283478	0.0666163	Artery_Tibial	0.865496	MOK	intron_14_102732249_102749815	ENSG00000080823.23	-1.83425
intron_14_102348759_102349919	0.0686359	Artery_Tibial	0.865496	CINP	intron_14_102815096_102816256	ENSG00000100865.15	1.82081
intron_14_103915189_103921470	0.0619324	Artery_Tibial	0.865496	ATP5MJ	intron_14_104381526_104387807	ENSG00000156411.10	-1.86678
intron_14_21075499_21075645	0.0626999	Artery_Tibial	0.865496	ARHGEF40	intron_14_21543658_21543804	ENSG00000165801.10	-1.86131
intron_14_22973568_22974047	0.0687371	Artery_Tibial	0.865496	AJUBA	intron_14_23442777_23443256	ENSG00000129474.16	-1.82014
intron_14_22974115_22974839	0.0687371	Artery_Tibial	0.865496	AJUBA	intron_14_23443324_23444048	ENSG00000129474.16	-1.82014
intron_14_24184109_24184298	0.0688573	Artery_Tibial	0.865496	ENSG00000259522	intron_14_24653315_24653504	ENSG00000259522.3	-1.81935
intron_14_24184109_24184298	0.0688573	Artery_Tibial	0.865496	IPO4	intron_14_24653315_24653504	ENSG00000196497.17	-1.81935
intron_14_52020178_52028722	0.065309	Artery_Tibial	0.865496	NID2	intron_14_52486896_52495440	ENSG00000087303.19	-1.84314
intron_14_58096981_58131512	0.065854	Artery_Tibial	0.865496	ARMH4	intron_14_58563699_58598230	ENSG00000139971.15	1.83942
intron_14_59473090_59474439	0.0661157	Artery_Tibial	0.865496	L3HYPDH	intron_14_59939808_59941157	ENSG00000126790.12	1.83764
intron_15_101661816_101671486	0.0620692	Artery_Tibial	0.865496	TARS3	intron_15_102202019_102211689	ENSG00000185418.16	1.8658
intron_15_101671586_101671671	0.0689167	Artery_Tibial	0.865496	TARS3	intron_15_102211789_102211874	ENSG00000185418.16	-1.81897
intron_15_41521147_41521738	0.0606673	Artery_Tibial	0.865496	RPAP1	intron_15_41813345_41813936	ENSG00000103932.12	1.87591
intron_15_42231915_42233213	0.0690618	Artery_Tibial	0.865496	TMEM87A	intron_15_42524113_42525411	ENSG00000103978.17	-1.81802
intron_15_50439177_50441349	0.0638287	Artery_Tibial	0.865496	USP8	intron_15_50731374_50733546	ENSG00000138592.14	1.85337
intron_15_50439177_50449400	0.0676117	Artery_Tibial	0.865496	USP8	intron_15_50731374_50741597	ENSG00000138592.14	-1.82759
intron_15_63061273_63062215	0.0674552	Artery_Tibial	0.865496	TPM1	intron_15_63353472_63354414	ENSG00000140416.24	1.82863
intron_15_74541330_74543860	0.0678566	Artery_Tibial	0.865496	ARID3B	intron_15_74833671_74836201	ENSG00000179361.18	-1.82596
intron_15_76292513_76295591	0.0674075	Artery_Tibial	0.865496	ETFA	intron_15_76584854_76587932	ENSG00000140374.17	1.82895
intron_15_76292700_76295591	0.0674075	Artery_Tibial	0.865496	ETFA	intron_15_76585041_76587932	ENSG00000140374.17	-1.82895
intron_15_88879269_88881357	0.062787	Artery_Tibial	0.865496	HAPLN3	intron_15_89422500_89424588	ENSG00000140511.12	1.8607
intron_15_90201735_90217439	0.0648699	Artery_Tibial	0.865496	SEMA4B	intron_15_90744967_90760671	ENSG00000185033.15	1.84615
intron_15_90482281_90482702	0.0618971	Artery_Tibial	0.865496	IQGAP1	intron_15_91025513_91025934	ENSG00000140575.13	-1.86703
intron_16_1201835_1204010	0.0676117	Artery_Tibial	0.865496	CACNA1H	intron_16_1251835_1254010	ENSG00000196557.13	-1.82759
intron_16_1202452_1204010	0.0676117	Artery_Tibial	0.865496	CACNA1H	intron_16_1252452_1254010	ENSG00000196557.13	1.82759
intron_16_2003728_2009524	0.0612973	Artery_Tibial	0.865496	ZNF598	intron_16_2053729_2059525	ENSG00000167962.15	-1.87135
intron_16_2208334_2208450	0.0664398	Artery_Tibial	0.865496	MLST8	intron_16_2258335_2258451	ENSG00000167965.18	1.83544
intron_16_580263_580858	0.0628439	Artery_Tibial	0.865496	PIGQ	intron_16_630263_630858	ENSG00000007541.17	1.86029
intron_16_580972_581199	0.0628439	Artery_Tibial	0.865496	PIGQ	intron_16_630972_631199	ENSG00000007541.17	-1.86029
intron_16_581341_582248	0.064952	Artery_Tibial	0.865496	PIGQ	intron_16_631341_632248	ENSG00000007541.17	1.84559
intron_16_61281_61385	0.0665824	Artery_Tibial	0.865496	RHBDF1	intron_16_111279_111383	ENSG00000007384.15	1.83448
intron_16_75243090_75251471	0.0656832	Artery_Tibial	0.865496	BCAR1	intron_16_75276988_75285369	ENSG00000050820.17	1.84058
intron_16_75243090_75265825	0.0656832	Artery_Tibial	0.865496	BCAR1	intron_16_75276988_75299723	ENSG00000050820.17	-1.84058
intron_16_8625798_8628730	0.0690363	Artery_Tibial	0.865496	METTL22	intron_16_8719655_8722587	ENSG00000067365.15	1.81818
intron_16_8625798_8628900	0.0690363	Artery_Tibial	0.865496	METTL22	intron_16_8719655_8722757	ENSG00000067365.15	-1.81818
intron_16_88657247_88657436	0.0656962	Artery_Tibial	0.865496	MVD	intron_16_88723655_88723844	ENSG00000167508.12	1.84049
intron_16_88707210_88709938	0.0619228	Artery_Tibial	0.865496	CTU2	intron_16_88773618_88776346	ENSG00000174177.13	-1.86685
intron_16_88714486_88714587	0.0644496	Artery_Tibial	0.865496	CTU2	intron_16_88780894_88780995	ENSG00000174177.13	-1.84906
intron_16_8929543_8930293	0.068681	Artery_Tibial	0.865496	USP7	intron_16_9023400_9024150	ENSG00000187555.17	-1.82051
intron_17_1615034_1616562	0.0670415	Artery_Tibial	0.865496	SLC43A2	intron_17_1518328_1519856	ENSG00000167703.15	-1.8314
intron_17_17222661_17223922	0.0665891	Artery_Tibial	0.865496	FLCN	intron_17_17125975_17127236	ENSG00000154803.13	-1.83444
intron_17_18163838_18167590	0.0656832	Artery_Tibial	0.865496	MYO15A	intron_17_18067152_18070904	ENSG00000091536.20	-1.84058
intron_17_35824198_35833907	0.062924	Artery_Tibial	0.865496	TAF15	intron_17_34151202_34160911	ENSG00000270647.7	-1.85973
intron_17_35833941_35834566	0.0642158	Artery_Tibial	0.865496	TAF15	intron_17_34160945_34161570	ENSG00000270647.7	-1.85068
intron_17_38320767_38322126	0.0615442	Artery_Tibial	0.865496	MRPL45	intron_17_36476651_36478009	ENSG00000278845.5	-1.86957
intron_17_42114604_42114892	0.0691565	Artery_Tibial	0.865496	KAT2A	intron_17_40266622_40266910	ENSG00000108773.11	-1.8174
intron_17_42114604_42114954	0.0691565	Artery_Tibial	0.865496	KAT2A	intron_17_40266622_40266972	ENSG00000108773.11	1.8174
intron_17_42305702_42306241	0.0607927	Artery_Tibial	0.865496	STAT5A	intron_17_40457720_40458259	ENSG00000126561.18	1.875
intron_17_42316851_42317182	0.0656601	Artery_Tibial	0.865496	STAT3	intron_17_40468869_40469200	ENSG00000168610.16	1.84074
intron_17_42316901_42317182	0.0656601	Artery_Tibial	0.865496	STAT3	intron_17_40468919_40469200	ENSG00000168610.16	-1.84074
intron_17_42323354_42323573	0.0667589	Artery_Tibial	0.865496	STAT3	intron_17_40475372_40475591	ENSG00000168610.16	-1.83329
intron_17_57086537_57105441	0.0691013	Artery_Tibial	0.865496	AKAP1	intron_17_55163898_55182802	ENSG00000121057.13	-1.81776
intron_17_57110158_57111798	0.0619482	Artery_Tibial	0.865496	AKAP1	intron_17_55187519_55189159	ENSG00000121057.13	-1.86667
intron_17_58318452_58319090	0.06483	Artery_Tibial	0.865496	TSPOAP1	intron_17_56395813_56396451	ENSG00000005379.17	-1.84643
intron_17_64974641_64974951	0.0652544	Artery_Tibial	0.865496	AMZ2P1	intron_17_62970759_62971069	ENSG00000291140.1	1.84351
intron_17_7393509_7393601	0.0671575	Artery_Tibial	0.865496	PLSCR3	intron_17_7296828_7296920	ENSG00000187838.17	1.83062
intron_17_7393509_7393601	0.0671575	Artery_Tibial	0.865496	TMEM256-PLSCR3	intron_17_7296828_7296920	ENSG00000262481.5	1.83062
intron_17_7393509_7394104	0.0671575	Artery_Tibial	0.865496	PLSCR3	intron_17_7296828_7297423	ENSG00000187838.17	1.83062
intron_17_7550978_7556778	0.0679644	Artery_Tibial	0.865496	TNFSF12-TNFSF13	intron_17_7454295_7460095	ENSG00000248871.1	-1.82524
intron_17_7550978_7556778	0.0679644	Artery_Tibial	0.865496	TNFSF12	intron_17_7454295_7460095	ENSG00000239697.12	-1.82524
intron_17_76287897_76289992	0.0638941	Artery_Tibial	0.865496	QRICH2	intron_17_74283978_74286073	ENSG00000129646.16	-1.85292
intron_17_80140140_80141319	0.0668518	Artery_Tibial	0.865496	EIF4A3	intron_17_78113939_78115118	ENSG00000141543.12	1.83267
intron_17_80923673_80925370	0.06138	Artery_Tibial	0.865496	RPTOR	intron_17_78897473_78899170	ENSG00000141564.16	1.87075
intron_17_82055825_82056001	0.0658377	Artery_Tibial	0.865496	GPS1	intron_17_80013701_80013877	ENSG00000169727.14	1.83953
intron_17_82198422_82201538	0.0650967	Artery_Tibial	0.865496	CCDC57	intron_17_80156298_80159414	ENSG00000176155.21	-1.84459
intron_17_8236342_8237375	0.0635518	Artery_Tibial	0.865496	CTC1	intron_17_8139660_8140693	ENSG00000178971.17	1.85531
intron_18_260304_264026	0.0634077	Artery_Tibial	0.865496	THOC1	intron_18_260304_264026	ENSG00000079134.13	1.85632
intron_18_57573365_57580055	0.0678973	Artery_Tibial	0.865496	FECH	intron_18_55240597_55247287	ENSG00000066926.13	1.82569
intron_18_57573365_57580073	0.0678973	Artery_Tibial	0.865496	FECH	intron_18_55240597_55247305	ENSG00000066926.13	-1.82569
intron_18_8247919_8253227	0.0619482	Artery_Tibial	0.865496	PTPRM	intron_18_8247917_8253225	ENSG00000173482.17	1.86667
intron_19_1032696_1036416	0.0633535	Artery_Tibial	0.865496	CNN2	intron_19_1032695_1036415	ENSG00000064666.15	-1.8567
intron_19_10368418_10369757	0.0664234	Artery_Tibial	0.865496	TYK2	intron_19_10479094_10480433	ENSG00000105397.15	1.83556
intron_19_10368418_10378214	0.0664234	Artery_Tibial	0.865496	TYK2	intron_19_10479094_10488890	ENSG00000105397.15	-1.83556
intron_19_1621191_1621838	0.0613971	Artery_Tibial	0.865496	TCF3	intron_19_1621190_1621837	ENSG00000071564.19	-1.87062
intron_19_16631724_16647120	0.0676117	Artery_Tibial	0.865496	SMIM7	intron_19_16742535_16757931	ENSG00000214046.9	1.82759
intron_19_16646800_16647096	0.0687707	Artery_Tibial	0.865496	SMIM7	intron_19_16757611_16757907	ENSG00000214046.9	-1.81992
intron_19_16646800_16647120	0.0687707	Artery_Tibial	0.865496	SMIM7	intron_19_16757611_16757931	ENSG00000214046.9	1.81992
intron_19_16647261_16659395	0.0687707	Artery_Tibial	0.865496	ENSG00000268790	intron_19_16758072_16770206	ENSG00000268790.5	1.81992
intron_19_16647261_16659395	0.0687707	Artery_Tibial	0.865496	SMIM7	intron_19_16758072_16770206	ENSG00000214046.9	1.81992
intron_19_19279390_19280185	0.0647843	Artery_Tibial	0.865496	SUGP1	intron_19_19390199_19390994	ENSG00000105705.16	1.84674
intron_19_32581327_32582195	0.0645051	Artery_Tibial	0.865496	PDCD5	intron_19_33072233_33073101	ENSG00000105185.12	-1.84867
intron_19_39445637_39445804	0.0622519	Artery_Tibial	0.865496	SUPT5H	intron_19_39936277_39936444	ENSG00000196235.14	1.8645
intron_19_39445637_39445882	0.0622523	Artery_Tibial	0.865496	SUPT5H	intron_19_39936277_39936522	ENSG00000196235.14	-1.86449
intron_19_43608107_43608505	0.0658131	Artery_Tibial	0.865496	ZNF428	intron_19_44112259_44112657	ENSG00000131116.12	-1.83969
intron_19_43646548_43652225	0.0658131	Artery_Tibial	0.865496	PLAUR	intron_19_44150700_44156377	ENSG00000011422.12	1.83969
intron_19_46309359_46312161	0.0675205	Artery_Tibial	0.865496	HIF3A	intron_19_46812616_46815418	ENSG00000124440.16	1.82819
intron_19_49691340_49691821	0.0679747	Artery_Tibial	0.865496	CPT1C	intron_19_50194597_50195078	ENSG00000169169.15	-1.82517
intron_19_5218532_5218787	0.0661626	Artery_Tibial	0.865496	PTPRS	intron_19_5218543_5218798	ENSG00000105426.19	-1.83732
intron_19_53075183_53085163	0.065621	Artery_Tibial	0.865496	ZNF160	intron_19_53578436_53588416	ENSG00000170949.18	1.841
intron_19_8511960_8512387	0.064952	Artery_Tibial	0.865496	ZNF414	intron_19_8576844_8577271	ENSG00000133250.14	1.84559
intron_19_8512131_8512387	0.064952	Artery_Tibial	0.865496	ZNF414	intron_19_8577015_8577271	ENSG00000133250.14	-1.84559
intron_19_900952_901422	0.0654779	Artery_Tibial	0.865496	R3HDM4	intron_19_900952_901422	ENSG00000198858.10	-1.84198
intron_19_900952_901976	0.0654779	Artery_Tibial	0.865496	R3HDM4	intron_19_900952_901976	ENSG00000198858.10	1.84198
intron_1_100888828_100894633	0.0624288	Artery_Tibial	0.865496	EXTL2	intron_1_101354384_101360189	ENSG00000162694.14	1.86324
intron_1_100888864_100894633	0.0624962	Artery_Tibial	0.865496	EXTL2	intron_1_101354420_101360189	ENSG00000162694.14	-1.86276
intron_1_108903234_108904125	0.0679251	Artery_Tibial	0.865496	GPSM2	intron_1_109445856_109446747	ENSG00000121957.15	1.8255
intron_1_11923489_11925205	0.0618515	Artery_Tibial	0.865496	KIAA2013	intron_1_11983546_11985262	ENSG00000116685.16	-1.86736
intron_1_150968512_150968918	0.0610353	Artery_Tibial	0.865496	CERS2	intron_1_150940988_150941394	ENSG00000143418.20	-1.87324
intron_1_150969091_150974619	0.0620138	Artery_Tibial	0.865496	CERS2	intron_1_150941567_150947095	ENSG00000143418.20	1.8662
intron_1_150969131_150974619	0.0610353	Artery_Tibial	0.865496	CERS2	intron_1_150941607_150947095	ENSG00000143418.20	-1.87324
intron_1_159000395_159010003	0.0628601	Artery_Tibial	0.865496	IFI16	intron_1_158970185_158979793	ENSG00000163565.20	-1.86018
intron_1_2393231_2395784	0.0666782	Artery_Tibial	0.865496	RER1	intron_1_2324670_2327223	ENSG00000157916.20	1.83384
intron_1_243426558_243489014	0.0647132	Artery_Tibial	0.865496	SDCCAG8	intron_1_243589860_243652316	ENSG00000054282.16	-1.84723
intron_1_26832607_26848608	0.0688887	Artery_Tibial	0.865496	ZDHHC18	intron_1_27159098_27175099	ENSG00000204160.12	1.81915
intron_1_52056379_52064825	0.0626266	Artery_Tibial	0.865496	BTF3L4	intron_1_52522051_52530497	ENSG00000134717.18	1.86183
intron_1_70262803_70270856	0.0635859	Artery_Tibial	0.865496	ANKRD13C	intron_1_70728486_70736539	ENSG00000118454.13	-1.85507
intron_1_83949986_83951845	0.0672217	Artery_Tibial	0.865496	TTLL7	intron_1_84415669_84417528	ENSG00000137941.17	-1.83019
intron_1_89108291_89109677	0.0648916	Artery_Tibial	0.865496	GBP2	intron_1_89573974_89575360	ENSG00000162645.13	1.846
intron_20_13117725_13126591	0.0605439	Artery_Tibial	0.865496	SPTLC3	intron_20_13098372_13107238	ENSG00000172296.13	1.87681
intron_20_13808902_13814418	0.0630454	Artery_Tibial	0.865496	NDUFAF5	intron_20_13789548_13795064	ENSG00000101247.18	-1.85887
intron_20_25634827_25645531	0.065069	Artery_Tibial	0.865496	ZNF337-AS1	intron_20_25615463_25626167	ENSG00000213742.8	-1.84478
intron_20_25634827_25673852	0.065069	Artery_Tibial	0.865496	ZNF337-AS1	intron_20_25615463_25654488	ENSG00000213742.8	-1.84478
intron_20_2865317_2865399	0.0614658	Artery_Tibial	0.865496	VPS16	intron_20_2845963_2846045	ENSG00000215305.10	1.87013
intron_20_36786637_36793249	0.0634685	Artery_Tibial	0.865496	SOGA1	intron_20_35415040_35421652	ENSG00000149639.15	1.8559
intron_20_38006397_38011515	0.0669966	Artery_Tibial	0.865496	TTI1	intron_20_36634799_36639917	ENSG00000101407.13	-1.8317
intron_20_43458509_43459153	0.0662092	Artery_Tibial	0.865496	SRSF6	intron_20_42087149_42087793	ENSG00000124193.16	-1.837
intron_20_46357702_46358387	0.0643135	Artery_Tibial	0.865496	SLC35C2	intron_20_44986341_44987026	ENSG00000080189.15	-1.85
intron_20_46357773_46358387	0.0643135	Artery_Tibial	0.865496	SLC35C2	intron_20_44986412_44987026	ENSG00000080189.15	1.85
intron_20_47143148_47169139	0.0670068	Artery_Tibial	0.865496	EYA2	intron_20_45771787_45797787	ENSG00000064655.19	-1.83163
intron_20_58236274_58238211	0.066753	Artery_Tibial	0.865496	ENSG00000291067	intron_20_56811330_56813267	ENSG00000291067.1	1.83333
intron_20_58236274_58238211	0.066753	Artery_Tibial	0.865496	PPP4R1L	intron_20_56811330_56813267	ENSG00000124224.20	1.83333
intron_20_62337938_62338016	0.067638	Artery_Tibial	0.865496	LAMA5	intron_20_60912994_60913072	ENSG00000130702.15	-1.82741
intron_20_63520894_63521512	0.0617114	Artery_Tibial	0.865496	PPDPF	intron_20_62152247_62152865	ENSG00000125534.10	1.86836
intron_21_25734375_25734853	0.0661204	Artery_Tibial	0.865496	ATP5PF	intron_21_27106686_27107164	ENSG00000154723.13	-1.83761
intron_21_36756755_36759727	0.0635859	Artery_Tibial	0.865496	HLCS	intron_21_38129056_38132028	ENSG00000159267.17	-1.85507
intron_21_46246886_46251529	0.0673363	Artery_Tibial	0.865496	MCM3AP	intron_21_47666800_47671443	ENSG00000160294.11	-1.82942
intron_21_46291462_46296162	0.0637182	Artery_Tibial	0.865496	YBEY	intron_21_47711376_47716076	ENSG00000182362.14	1.85415
intron_22_20036854_20043355	0.062894	Artery_Tibial	0.865496	TANGO2	intron_22_20024377_20030878	ENSG00000183597.16	1.85994
intron_22_20037094_20043355	0.062894	Artery_Tibial	0.865496	TANGO2	intron_22_20024617_20030878	ENSG00000183597.16	-1.85994
intron_22_29508520_29511106	0.0640156	Artery_Tibial	0.865496	THOC5	intron_22_29904509_29907095	ENSG00000100296.14	1.85207
intron_22_31225819_31258291	0.0639563	Artery_Tibial	0.865496	LIMK2	intron_22_31621805_31654277	ENSG00000182541.18	1.85248
intron_22_35400605_35403207	0.0681163	Artery_Tibial	0.865496	MCM5	intron_22_35796598_35799200	ENSG00000100297.16	-1.82424
intron_22_46176836_46198342	0.064252	Artery_Tibial	0.865496	PPARA	intron_22_46572733_46594239	ENSG00000186951.17	-1.85043
intron_22_50265494_50265582	0.0638908	Artery_Tibial	0.865496	MAPK11	intron_22_50703923_50704011	ENSG00000185386.15	-1.85294
intron_22_50265660_50266226	0.0638908	Artery_Tibial	0.865496	MAPK11	intron_22_50704089_50704655	ENSG00000185386.15	1.85294
intron_2_127869544_127870762	0.0638613	Artery_Tibial	0.865496	AMMECR1L	intron_2_128627118_128628336	ENSG00000144233.12	-1.85315
intron_2_144145739_144208603	0.0682233	Artery_Tibial	0.865496	GTDC1	intron_2_144903306_144966170	ENSG00000121964.15	1.82353
intron_2_171458075_171468888	0.0630522	Artery_Tibial	0.865496	DCAF17	intron_2_172314585_172325398	ENSG00000115827.14	-1.85882
intron_2_171458477_171468888	0.0622226	Artery_Tibial	0.865496	DCAF17	intron_2_172314987_172325398	ENSG00000115827.14	1.86471
intron_2_171469030_171473866	0.0614022	Artery_Tibial	0.865496	DCAF17	intron_2_172325540_172330376	ENSG00000115827.14	-1.87059
intron_2_171473975_171476860	0.0614022	Artery_Tibial	0.865496	DCAF17	intron_2_172330485_172333370	ENSG00000115827.14	-1.87059
intron_2_171687873_171690147	0.0608958	Artery_Tibial	0.865496	DYNC1I2	intron_2_172544383_172546657	ENSG00000077380.16	1.87425
intron_2_17917871_17930950	0.0648014	Artery_Tibial	0.865496	KCNS3	intron_2_18099138_18112217	ENSG00000170745.12	-1.84663
intron_2_200887685_200888956	0.0672605	Artery_Tibial	0.865496	PPIL3	intron_2_201752408_201753679	ENSG00000240344.10	1.82993
intron_2_201116481_201133029	0.0628346	Artery_Tibial	0.865496	CFLAR	intron_2_201981204_201997752	ENSG00000003402.21	1.86036
intron_2_241431774_241434158	0.0627058	Artery_Tibial	0.865496	FARP2	intron_2_242371189_242373573	ENSG00000006607.14	-1.86127
intron_2_39770119_39771505	0.0691378	Artery_Tibial	0.865496	THUMPD2	intron_2_39997259_39998645	ENSG00000138050.15	1.81752
intron_2_39770119_39771515	0.0691378	Artery_Tibial	0.865496	THUMPD2	intron_2_39997259_39998655	ENSG00000138050.15	-1.81752
intron_2_54457307_54526372	0.0682851	Artery_Tibial	0.865496	SPTBN1	intron_2_54684444_54753509	ENSG00000115306.16	-1.82312
intron_2_73957240_73958146	0.0674518	Artery_Tibial	0.865496	DGUOK	intron_2_74184367_74185273	ENSG00000114956.20	1.82865
intron_2_85305403_85306206	0.0661511	Artery_Tibial	0.865496	TCF7L1	intron_2_85532526_85533329	ENSG00000152284.5	-1.8374
intron_2_97818721_97833365	0.0607592	Artery_Tibial	0.865496	TMEM131	intron_2_98435184_98449828	ENSG00000075568.17	-1.87524
intron_3_127693201_127694975	0.0675659	Artery_Tibial	0.865496	MGLL	intron_3_127412044_127413818	ENSG00000074416.16	-1.82789
intron_3_130102913_130103741	0.0618465	Artery_Tibial	0.865496	ENSG00000291081	intron_3_129821756_129822584	ENSG00000291081.1	1.86739
intron_3_130102913_130103741	0.0618465	Artery_Tibial	0.865496	FAM86HP	intron_3_129821756_129822584	ENSG00000253540.8	1.86739
intron_3_146528831_146533470	0.0647759	Artery_Tibial	0.865496	PLSCR1	intron_3_146246618_146251257	ENSG00000188313.13	-1.8468
intron_3_160509871_160514077	0.0687169	Artery_Tibial	0.865496	KPNA4	intron_3_160227659_160231865	ENSG00000186432.10	-1.82028
intron_3_16294997_16301626	0.0639622	Artery_Tibial	0.865496	OXNAD1	intron_3_16336504_16343133	ENSG00000154814.14	1.85244
intron_3_170868134_170868298	0.0666505	Artery_Tibial	0.865496	RPL22L1	intron_3_170585923_170586087	ENSG00000163584.18	-1.83402
intron_3_170868201_170868298	0.0665754	Artery_Tibial	0.865496	RPL22L1	intron_3_170585990_170586087	ENSG00000163584.18	1.83453
intron_3_195888606_195896053	0.0652237	Artery_Tibial	0.865496	TNK2	intron_3_195615477_195622924	ENSG00000061938.21	1.84372
intron_3_195965577_195967514	0.0678372	Artery_Tibial	0.865496	SDHAP1	intron_3_195692448_195694385	ENSG00000290763.1	1.82609
intron_3_37851492_37861701	0.0635587	Artery_Tibial	0.865496	ITGA9-AS1	intron_3_37892983_37903192	ENSG00000235257.11	-1.85526
intron_3_37997685_37998090	0.0690701	Artery_Tibial	0.865496	VILL	intron_3_38039176_38039581	ENSG00000136059.16	1.81796
intron_3_37998364_37998912	0.066154	Artery_Tibial	0.865496	VILL	intron_3_38039855_38040403	ENSG00000136059.16	1.83738
intron_3_49412640_49413056	0.0687371	Artery_Tibial	0.865496	TCTA	intron_3_49450073_49450489	ENSG00000145022.5	-1.82014
intron_3_49684835_49685012	0.0622816	Artery_Tibial	0.865496	MST1	intron_3_49722268_49722445	ENSG00000173531.16	1.86429
intron_3_49689606_49691130	0.0663999	Artery_Tibial	0.865496	RNF123	intron_3_49727039_49728563	ENSG00000164068.16	1.83571
intron_3_5172740_5178664	0.0679188	Artery_Tibial	0.865496	ARL8B	intron_3_5214425_5220349	ENSG00000134108.14	1.82555
intron_3_9981747_9986507	0.0657682	Artery_Tibial	0.865496	EMC3	intron_3_10023431_10028191	ENSG00000125037.13	1.84
intron_4_112548380_112553835	0.0618113	Artery_Tibial	0.865496	ZGRF1	intron_4_113469536_113474991	ENSG00000138658.16	1.86765
intron_4_15510240_15511247	0.0610353	Artery_Tibial	0.865496	CC2D2A	intron_4_15511863_15512870	ENSG00000048342.18	-1.87324
intron_4_15511423_15514707	0.0610353	Artery_Tibial	0.865496	CC2D2A	intron_4_15513046_15516330	ENSG00000048342.18	1.87324
intron_4_183697835_183701697	0.0662781	Artery_Tibial	0.865496	TRAPPC11	intron_4_184618988_184622850	ENSG00000168538.16	-1.83654
intron_4_4240479_4246202	0.0652506	Artery_Tibial	0.865496	TMEM128	intron_4_4242206_4247929	ENSG00000132406.12	1.84354
intron_4_48141419_48145079	0.0610353	Artery_Tibial	0.865496	TEC	intron_4_48143436_48147096	ENSG00000135605.13	1.87324
intron_4_53391498_53399736	0.068442	Artery_Tibial	0.865496	FIP1L1	intron_4_54257665_54265903	ENSG00000145216.17	-1.82209
intron_5_126477787_126480456	0.0624734	Artery_Tibial	0.865496	GRAMD2B	intron_5_125813479_125816148	ENSG00000155324.10	-1.86292
intron_5_132332310_132334785	0.067649	Artery_Tibial	0.865496	MIR3936HG	intron_5_131668003_131670478	ENSG00000233006.8	-1.82734
intron_5_134566580_134573645	0.0677113	Artery_Tibial	0.865496	JADE2	intron_5_133902270_133909335	ENSG00000043143.22	1.82692
intron_5_141974955_141978303	0.0623034	Artery_Tibial	0.865496	RNF14	intron_5_141354520_141357868	ENSG00000013561.18	1.86413
intron_5_180247510_180248973	0.0642339	Artery_Tibial	0.865496	MAPK9	intron_5_179674510_179675973	ENSG00000050748.18	-1.85055
intron_5_181056015_181058352	0.0636704	Artery_Tibial	0.865496	BTNL9	intron_5_180483015_180485352	ENSG00000165810.17	-1.85448
intron_5_71560237_71562274	0.0689571	Artery_Tibial	0.865496	BDP1	intron_5_70856064_70858101	ENSG00000145734.20	-1.8187
intron_6_124971598_125045211	0.0688682	Artery_Tibial	0.865496	RNF217	intron_6_125292744_125366357	ENSG00000146373.17	-1.81928
intron_6_138941489_138945219	0.0608298	Artery_Tibial	0.865496	REPS1	intron_6_139262626_139266356	ENSG00000135597.19	-1.87473
intron_6_158504178_158506578	0.0670782	Artery_Tibial	0.865496	TULP4	intron_6_158925210_158927610	ENSG00000130338.13	-1.83115
intron_6_158982688_158983662	0.0617101	Artery_Tibial	0.865496	RSPH3	intron_6_159403720_159404694	ENSG00000130363.13	1.86837
intron_6_158993926_158999435	0.0622211	Artery_Tibial	0.865496	RSPH3	intron_6_159414958_159420467	ENSG00000130363.13	1.86472
intron_6_167022631_167024782	0.0685104	Artery_Tibial	0.865496	CEP43	intron_6_167436119_167438270	ENSG00000213066.14	-1.82163
intron_6_170577717_170578857	0.0681268	Artery_Tibial	0.865496	PDCD2	intron_6_170886805_170887945	ENSG00000071994.11	-1.82417
intron_6_170582265_170583057	0.0620142	Artery_Tibial	0.865496	PDCD2	intron_6_170891353_170892145	ENSG00000071994.11	1.86619
intron_6_3150145_3152488	0.0665809	Artery_Tibial	0.865496	BPHL	intron_6_3150379_3152722	ENSG00000137274.13	-1.83449
intron_6_42665512_42666167	0.0611474	Artery_Tibial	0.865496	UBR2	intron_6_42633250_42633905	ENSG00000024048.11	1.87243
intron_6_52279599_52282045	0.0634828	Artery_Tibial	0.865496	MCM3	intron_6_52144397_52146843	ENSG00000112118.20	-1.8558
intron_6_73284734_73290533	0.0635695	Artery_Tibial	0.865496	KHDC1-AS1	intron_6_73994457_74000256	ENSG00000229852.4	-1.85519
intron_6_80171390_80200934	0.0632322	Artery_Tibial	0.865496	BCKDHB	intron_6_80881107_80910651	ENSG00000083123.15	-1.85756
intron_6_84760356_84762544	0.0608702	Artery_Tibial	0.865496	TBX18	intron_6_85470074_85472262	ENSG00000112837.17	-1.87444
intron_7_100157214_100157293	0.0687323	Artery_Tibial	0.865496	TRAPPC14	intron_7_99754837_99754916	ENSG00000146826.17	-1.82018
intron_7_100157214_100157373	0.0687323	Artery_Tibial	0.865496	TRAPPC14	intron_7_99754837_99754996	ENSG00000146826.17	1.82018
intron_7_139412580_139417538	0.0620523	Artery_Tibial	0.865496	FMC1-LUC7L2	intron_7_139097326_139102284	ENSG00000269955.2	-1.86592
intron_7_139412580_139417538	0.0620523	Artery_Tibial	0.865496	LUC7L2	intron_7_139097326_139102284	ENSG00000146963.18	-1.86592
intron_7_149198752_149206696	0.0660679	Artery_Tibial	0.865496	ZNF282	intron_7_148895844_148903788	ENSG00000170265.12	1.83796
intron_7_150716690_150719042	0.0612451	Artery_Tibial	0.865496	GIMAP1-GIMAP5	intron_7_150413778_150416130	ENSG00000281887.3	1.87172
intron_7_150716690_150719042	0.0612451	Artery_Tibial	0.865496	GIMAP1	intron_7_150413778_150416130	ENSG00000213203.3	1.87172
intron_7_27110760_27122559	0.0654466	Artery_Tibial	0.865496	HOXA3	intron_7_27150379_27162178	ENSG00000105997.23	-1.8422
intron_7_64526517_64543707	0.0620075	Artery_Tibial	0.865496	ZNF680	intron_7_63986895_64004085	ENSG00000173041.12	-1.86624
intron_7_64543802_64544306	0.0685072	Artery_Tibial	0.865496	ZNF680	intron_7_64004180_64004684	ENSG00000173041.12	1.82166
intron_7_64544432_64562925	0.0685072	Artery_Tibial	0.865496	ZNF680	intron_7_64004810_64023303	ENSG00000173041.12	-1.82166
intron_7_6577498_6578501	0.0641956	Artery_Tibial	0.865496	ZDHHC4	intron_7_6617129_6618132	ENSG00000136247.15	1.85082
intron_7_75996599_76003758	0.0629262	Artery_Tibial	0.865496	STYXL1	intron_7_75625917_75633076	ENSG00000127952.17	-1.85971
intron_8_100529860_100533209	0.065854	Artery_Tibial	0.865496	ANKRD46	intron_8_101542088_101545437	ENSG00000186106.11	1.83942
intron_8_123140901_123142262	0.0659579	Artery_Tibial	0.865496	TBC1D31	intron_8_124153141_124154502	ENSG00000156787.17	-1.83871
intron_8_144390746_144390856	0.0674638	Artery_Tibial	0.865496	ADCK5	intron_8_145615946_145616056	ENSG00000173137.12	1.82857
intron_8_144390746_144390861	0.0674638	Artery_Tibial	0.865496	ADCK5	intron_8_145615946_145616061	ENSG00000173137.12	-1.82857
intron_8_144393796_144393883	0.0635911	Artery_Tibial	0.865496	CPSF1	intron_8_145619011_145619098	ENSG00000071894.17	-1.85504
intron_8_20214968_20216413	0.067649	Artery_Tibial	0.865496	ATP6V1B2	intron_8_20072479_20073924	ENSG00000147416.11	1.82734
intron_8_21911988_21912229	0.0683766	Artery_Tibial	0.865496	DOK2	intron_8_21769499_21769740	ENSG00000147443.13	-1.82252
intron_8_37421569_37475842	0.0636612	Artery_Tibial	0.865496	LINC01605	intron_8_37279087_37333360	ENSG00000253161.7	1.85455
intron_8_42541199_42546469	0.0631469	Artery_Tibial	0.865496	SMIM19	intron_8_42396342_42401612	ENSG00000176209.12	-1.85816
intron_8_42541705_42546469	0.0631469	Artery_Tibial	0.865496	SMIM19	intron_8_42396848_42401612	ENSG00000176209.12	1.85816
intron_8_42541705_42548656	0.0631469	Artery_Tibial	0.865496	SMIM19	intron_8_42396848_42403799	ENSG00000176209.12	1.85816
intron_8_66471618_66473786	0.064702	Artery_Tibial	0.865496	ENSG00000285791	intron_8_67383853_67386021	ENSG00000285791.1	1.84731
intron_8_67132080_67137456	0.0687982	Artery_Tibial	0.865496	CSPP1	intron_8_68044315_68049691	ENSG00000104218.16	1.81974
intron_8_67190759_67195382	0.0687982	Artery_Tibial	0.865496	CSPP1	intron_8_68102994_68107617	ENSG00000104218.16	-1.81974
intron_8_67271936_67275976	0.0648699	Artery_Tibial	0.865496	ARFGEF1	intron_8_68184171_68188211	ENSG00000066777.9	1.84615
intron_9_100126549_100129676	0.0676117	Artery_Tibial	0.865496	INVS	intron_9_102888831_102891958	ENSG00000119509.13	-1.82759
intron_9_100126549_100226062	0.0676117	Artery_Tibial	0.865496	INVS	intron_9_102888831_102988344	ENSG00000119509.13	1.82759
intron_9_117704565_117708199	0.0652592	Artery_Tibial	0.865496	ENSG00000285082	intron_9_120466843_120470477	ENSG00000285082.3	1.84348
intron_9_117704565_117708199	0.0652592	Artery_Tibial	0.865496	TLR4	intron_9_120466843_120470477	ENSG00000136869.16	1.84348
intron_9_124804342_124807781	0.0620138	Artery_Tibial	0.865496	OLFML2A	intron_9_127566621_127570060	ENSG00000185585.20	-1.8662
intron_9_130697627_130698162	0.0682775	Artery_Tibial	0.865496	EXOSC2	intron_9_133573014_133573549	ENSG00000130713.17	1.82317
intron_9_135501973_135502069	0.0669423	Artery_Tibial	0.865496	MRPS2	intron_9_138393819_138393915	ENSG00000122140.13	1.83206
intron_9_2647592_2648669	0.062294	Artery_Tibial	0.865496	VLDLR	intron_9_2647592_2648669	ENSG00000147852.17	1.8642
intron_9_33048258_33053123	0.0664688	Artery_Tibial	0.865496	SMU1	intron_9_33048256_33053121	ENSG00000122692.9	-1.83525
intron_9_33053290_33056113	0.0647843	Artery_Tibial	0.865496	SMU1	intron_9_33053288_33056111	ENSG00000122692.9	1.84674
intron_9_69151771_69185087	0.0628439	Artery_Tibial	0.865496	TJP2	intron_9_71766687_71800003	ENSG00000119139.21	-1.86029
intron_9_85655200_85657435	0.0617302	Artery_Tibial	0.865496	AGTPBP1	intron_9_88270115_88272350	ENSG00000135049.16	-1.86823
intron_9_85655320_85657435	0.0619345	Artery_Tibial	0.865496	AGTPBP1	intron_9_88270235_88272350	ENSG00000135049.16	1.86676
intron_9_85657643_85660936	0.0606956	Artery_Tibial	0.865496	AGTPBP1	intron_9_88272558_88275851	ENSG00000135049.16	-1.87571
intron_9_85657643_85669485	0.0623728	Artery_Tibial	0.865496	AGTPBP1	intron_9_88272558_88284400	ENSG00000135049.16	1.86364
intron_9_93448489_93450479	0.0651509	Artery_Tibial	0.865496	FAM120AOS	intron_9_96210771_96212761	ENSG00000188938.17	1.84422
intron_9_97291487_97293947	0.0616252	Artery_Tibial	0.865496	SUGT1P4-STRA6LP-CCDC180	intron_9_100053769_100056229	ENSG00000255036.6	1.86898
intron_17_82082414_82082527	0.0899169	Heart_Atrial_Appendage	0.865499	FASN	intron_17_80040290_80040403	ENSG00000169710.9	1.69584
intron_8_2124217_2129127	0.0788966	Esophagus_Gastroesophageal_Junction	0.865507	MYOM2	intron_8_2072090_2077115	ENSG00000036448.10	-1.75712
intron_17_50678219_50679798	0.0791917	Breast_Mammary_Tissue	0.865512	ABCC3	intron_17_48755580_48757159	ENSG00000108846.16	1.7554
intron_1_26827139_26832447	0.0792047	Breast_Mammary_Tissue	0.865512	ZDHHC18	intron_1_27153630_27158938	ENSG00000204160.12	1.75532
intron_10_103898377_103898877	0.119618	Brain_Cerebellar_Hemisphere	0.865525	STN1	intron_10_105658135_105658635	ENSG00000107960.12	-1.55638
intron_12_55997339_56002212	0.119079	Brain_Cerebellar_Hemisphere	0.865525	SUOX	intron_12_56391123_56395996	ENSG00000139531.13	1.55865
intron_12_63665859_63668057	0.119077	Brain_Cerebellar_Hemisphere	0.865525	DPY19L2	intron_12_64059639_64061837	ENSG00000177990.12	-1.55866
intron_12_79822190_79828320	0.119021	Brain_Cerebellar_Hemisphere	0.865525	PPP1R12A	intron_12_80215970_80222100	ENSG00000058272.19	-1.5589
intron_15_52658797_52678006	0.119364	Brain_Cerebellar_Hemisphere	0.865525	ATOSA	intron_15_52950994_52970203	ENSG00000047346.13	1.55745
intron_17_57086537_57105441	0.119038	Brain_Cerebellar_Hemisphere	0.865525	AKAP1	intron_17_55163898_55182802	ENSG00000121057.13	-1.55882
intron_17_776988_778695	0.119217	Brain_Cerebellar_Hemisphere	0.865525	GLOD4	intron_17_680228_681935	ENSG00000167699.14	-1.55807
intron_19_16228928_16233493	0.119086	Brain_Cerebellar_Hemisphere	0.865525	AP1M1	intron_19_16339739_16344304	ENSG00000072958.9	-1.55862
intron_1_225855940_225856652	0.119393	Brain_Cerebellar_Hemisphere	0.865525	TMEM63A	intron_1_226043641_226044353	ENSG00000196187.12	1.55733
intron_21_42876767_42879407	0.119601	Brain_Cerebellar_Hemisphere	0.865525	WDR4	intron_21_44296877_44299517	ENSG00000160193.12	-1.55645
intron_22_19138317_19139159	0.118892	Brain_Cerebellar_Hemisphere	0.865525	ESS2	intron_22_19125830_19126672	ENSG00000100056.12	1.55944
intron_2_120100814_120101589	0.119565	Brain_Cerebellar_Hemisphere	0.865525	EPB41L5	intron_2_120858390_120859165	ENSG00000115109.14	-1.5566
intron_2_170061443_170073428	0.11943	Brain_Cerebellar_Hemisphere	0.865525	UBR3	intron_2_170917953_170929938	ENSG00000144357.18	1.55717
intron_2_200859746_200861238	0.119381	Brain_Cerebellar_Hemisphere	0.865525	CLK1	intron_2_201724469_201725961	ENSG00000013441.17	-1.55738
intron_2_37989616_37991220	0.118983	Brain_Cerebellar_Hemisphere	0.865525	RMDN2	intron_2_38216759_38218363	ENSG00000115841.21	-1.55906
intron_3_50174350_50175096	0.1189	Brain_Cerebellar_Hemisphere	0.865525	SEMA3F	intron_3_50211783_50212529	ENSG00000001617.12	1.55941
intron_4_1003157_1003345	0.119112	Brain_Cerebellar_Hemisphere	0.865525	IDUA	intron_4_996945_997133	ENSG00000127415.13	1.55851
intron_4_2948408_2949934	0.119173	Brain_Cerebellar_Hemisphere	0.865525	NOP14	intron_4_2950135_2951661	ENSG00000087269.16	1.55825
intron_4_84969876_85004230	0.119306	Brain_Cerebellar_Hemisphere	0.865525	WDFY3-AS2	intron_4_85891029_85925383	ENSG00000180769.10	-1.55769
intron_4_85000765_85004230	0.119306	Brain_Cerebellar_Hemisphere	0.865525	WDFY3-AS2	intron_4_85921918_85925383	ENSG00000180769.10	1.55769
intron_7_108479379_108487945	0.119628	Brain_Cerebellar_Hemisphere	0.865525	PNPLA8	intron_7_108119823_108128389	ENSG00000135241.17	-1.55634
intron_7_131478677_131487607	0.119644	Brain_Cerebellar_Hemisphere	0.865525	MKLN1	intron_7_131163436_131172366	ENSG00000128585.18	1.55627
intron_9_129137692_129142445	0.119649	Brain_Cerebellar_Hemisphere	0.865525	PTPA	intron_9_131899971_131904724	ENSG00000119383.21	-1.55625
intron_16_88717211_88719574	0.0895893	Skin_Sun_Exposed_Lower_leg	0.865528	PIEZO1	intron_16_88783619_88785982	ENSG00000103335.22	-1.69757
intron_1_112582472_112591525	0.0895376	Skin_Sun_Exposed_Lower_leg	0.865528	ST7L	intron_1_113125094_113134147	ENSG00000007341.19	-1.69784
intron_1_6449091_6451603	0.0895642	Skin_Sun_Exposed_Lower_leg	0.865528	ESPN	intron_1_6509151_6511663	ENSG00000187017.18	1.6977
intron_7_73596479_73596639	0.0895906	Skin_Sun_Exposed_Lower_leg	0.865528	MLXIPL	intron_7_73010809_73010969	ENSG00000009950.16	-1.69756
intron_19_49003334_49004277	0.0694772	Colon_Sigmoid	0.865539	RUVBL2	intron_19_49506591_49507534	ENSG00000183207.14	1.8153
intron_14_22833482_22834172	0.144075	Liver	0.865539	MRPL52	intron_14_23302691_23303381	ENSG00000172590.18	-1.46078
intron_14_22833489_22834172	0.144075	Liver	0.865539	MRPL52	intron_14_23302698_23303381	ENSG00000172590.18	1.46078
intron_17_58526313_58526682	0.143869	Liver	0.865539	SEPTIN4	intron_17_56603674_56604043	ENSG00000108387.16	-1.46153
intron_17_58526313_58531480	0.143869	Liver	0.865539	SEPTIN4	intron_17_56603674_56608841	ENSG00000108387.16	1.46153
intron_19_5119219_5119653	0.143868	Liver	0.865539	KDM4B	intron_19_5119230_5119664	ENSG00000127663.15	-1.46154
intron_1_52353647_52354608	0.143761	Liver	0.865539	CC2D1B	intron_1_52819319_52820280	ENSG00000154222.15	1.46193
intron_6_33412422_33412508	0.144048	Liver	0.865539	PHF1	intron_6_33380199_33380285	ENSG00000112511.18	-1.46088
intron_6_33412422_33412516	0.144048	Liver	0.865539	PHF1	intron_6_33380199_33380293	ENSG00000112511.18	1.46088
intron_9_129834766_129835139	0.144033	Liver	0.865539	C9orf78	intron_9_132597045_132597418	ENSG00000136819.15	1.46094
intron_1_203076076_203076341	0.0899518	Heart_Atrial_Appendage	0.865544	PPFIA4	intron_1_203045204_203045469	ENSG00000143847.16	-1.69565
intron_2_58204226_58221942	0.0752283	Esophagus_Muscularis	0.865545	FANCL	intron_2_58431361_58449077	ENSG00000115392.13	1.77907
intron_5_154838178_154850483	0.0752283	Esophagus_Muscularis	0.865545	FAXDC2	intron_5_154217738_154230043	ENSG00000170271.11	-1.77907
intron_17_43533985_43536426	0.0961608	smultixcan	0.865558	ETV4	intron_17_41611353_41613794	ENSG00000175832.13	2.22045e-16
intron_13_20413387_20432102	0.14429	Liver	0.865562	CRYL1	intron_13_20987526_21006241	ENSG00000165475.15	1.46
intron_2_17745951_17753626	0.144217	Liver	0.865562	SMC6	intron_2_17927218_17934893	ENSG00000163029.16	-1.46026
intron_2_27771799_27772674	0.144319	Liver	0.865562	MRPL33	intron_2_27994666_27995541	ENSG00000243147.8	1.45989
intron_3_15601770_15635424	0.144301	Liver	0.865562	BTD	intron_3_15643277_15676931	ENSG00000169814.17	-1.45996
intron_4_51886638_51891760	0.14429	Liver	0.865562	DCUN1D4	intron_4_52752804_52757926	ENSG00000109184.15	-1.46
intron_19_45609788_45613541	0.0818962	Brain_Nucleus_accumbens_basal_ganglia	0.865567	EML2	intron_19_46113046_46116799	ENSG00000125746.18	-1.73979
intron_1_202811370_202811689	0.0818995	Brain_Nucleus_accumbens_basal_ganglia	0.865567	PCAT6	intron_1_202780498_202780817	ENSG00000228288.9	1.73977
intron_12_130872126_130872584	0.082176	Testis	0.86559	RAN	intron_12_131356671_131357129	ENSG00000132341.12	1.7382
intron_5_154097271_154121718	0.0970472	Cells_Cultured_fibroblasts	0.8656	MFAP3	intron_5_153476831_153501278	ENSG00000037749.13	-1.65934
intron_10_97880392_97882786	0.0849644	Brain_Cortex	0.8656	CRTAC1	intron_10_99640149_99642543	ENSG00000095713.14	1.72258
intron_11_64245287_64246416	0.0848621	Brain_Cortex	0.8656	PPP1R14B	intron_11_64012759_64013888	ENSG00000173457.11	-1.72315
intron_12_63569349_63570758	0.0849559	Brain_Cortex	0.8656	DPY19L2	intron_12_63963129_63964538	ENSG00000177990.12	-1.72263
intron_15_72555363_72555852	0.0849144	Brain_Cortex	0.8656	ARIH1	intron_15_72847704_72848193	ENSG00000166233.15	-1.72286
intron_16_57470129_57470211	0.0848934	Brain_Cortex	0.8656	POLR2C	intron_16_57504041_57504123	ENSG00000102978.13	1.72297
intron_16_57470129_57470280	0.0848934	Brain_Cortex	0.8656	POLR2C	intron_16_57504041_57504192	ENSG00000102978.13	-1.72297
intron_22_45332710_45335350	0.0847517	Brain_Cortex	0.8656	FAM118A	intron_22_45728591_45731231	ENSG00000100376.12	-1.72376
intron_11_65716982_65718590	0.0581764	Artery_Coronary	0.865613	KAT5	intron_11_65484453_65486061	ENSG00000172977.13	-1.89437
intron_11_69054097_69057578	0.0581273	Artery_Coronary	0.865613	TPCN2	intron_11_68821565_68825046	ENSG00000162341.18	1.89474
intron_1_112607597_112610841	0.0581764	Artery_Coronary	0.865613	ST7L	intron_1_113150219_113153463	ENSG00000007341.19	-1.89437
intron_10_133263233_133267352	0.0594818	Prostate	0.865614	ADAM8	intron_10_135076737_135080856	ENSG00000151651.16	1.88462
intron_17_50673658_50675362	0.0594444	Prostate	0.865614	ABCC3	intron_17_48751019_48752723	ENSG00000108846.16	-1.88489
intron_18_26087577_26090501	0.0593629	Prostate	0.865614	SS18	intron_18_23667541_23670465	ENSG00000141380.14	-1.8855
intron_5_52788414_52824313	0.0594048	Prostate	0.865614	ITGA1	intron_5_52084248_52120147	ENSG00000213949.10	-1.88519
intron_5_73923164_73940844	0.0594803	Prostate	0.865614	ARHGEF28	intron_5_73218989_73236669	ENSG00000214944.10	-1.88463
intron_7_6600356_6602101	0.0594546	Prostate	0.865614	INTS15	intron_7_6639987_6641732	ENSG00000146576.13	1.88482
intron_2_223901333_223905947	0.0828516	Adrenal_Gland	0.865619	ENSG00000286239	intron_2_224766050_224770664	ENSG00000286239.1	1.73438
intron_2_223901333_223905947	0.0828516	Adrenal_Gland	0.865619	WDFY1	intron_2_224766050_224770664	ENSG00000085449.15	1.73438
intron_12_101405981_101407642	0.0919347	Brain_Frontal_Cortex_BA9	0.865629	ARL1	intron_12_101799759_101801420	ENSG00000120805.14	-1.68528
intron_12_123267282_123270887	0.0919528	Brain_Frontal_Cortex_BA9	0.865629	CDK2AP1	intron_12_123751829_123755434	ENSG00000111328.7	-1.68519
intron_12_123267282_123271564	0.0919528	Brain_Frontal_Cortex_BA9	0.865629	CDK2AP1	intron_12_123751829_123756111	ENSG00000111328.7	1.68519
intron_17_81682675_81683013	0.0814765	Colon_Transverse	0.865658	ARL16	intron_17_79649705_79650043	ENSG00000214087.9	1.74218
intron_2_223901333_223905947	0.0814756	Colon_Transverse	0.865658	ENSG00000286239	intron_2_224766050_224770664	ENSG00000286239.1	1.74219
intron_2_223901333_223905947	0.0814756	Colon_Transverse	0.865658	WDFY1	intron_2_224766050_224770664	ENSG00000085449.15	1.74219
intron_9_97290902_97291371	0.08149	Colon_Transverse	0.865658	STRA6LP	intron_9_100053184_100053653	ENSG00000254633.2	1.74211
intron_9_97290902_97291371	0.08149	Colon_Transverse	0.865658	SUGT1P4-STRA6LP-CCDC180	intron_9_100053184_100053653	ENSG00000255036.6	1.74211
intron_9_97290902_97291371	0.08149	Colon_Transverse	0.865658	SUGT1P4-STRA6LP	intron_9_100053184_100053653	ENSG00000254876.5	1.74211
intron_10_71217635_71217994	0.119732	Brain_Cerebellar_Hemisphere	0.865673	UNC5B-AS1	intron_10_72977392_72977751	ENSG00000237512.7	1.5559
intron_4_3428169_3428558	0.119752	Brain_Cerebellar_Hemisphere	0.865673	RGS12	intron_4_3429896_3430285	ENSG00000159788.20	-1.55581
intron_6_73242530_73262774	0.119706	Brain_Cerebellar_Hemisphere	0.865673	ENSG00000243501	intron_6_73952253_73972497	ENSG00000243501.5	-1.55601
intron_6_73242530_73262774	0.119706	Brain_Cerebellar_Hemisphere	0.865673	KHDC1	intron_6_73952253_73972497	ENSG00000135314.13	-1.55601
intron_1_246864116_246867244	0.144391	Liver	0.865675	AHCTF1	intron_1_247027418_247030546	ENSG00000153207.16	1.45963
intron_6_142204065_142218498	0.0828889	Adrenal_Gland	0.865695	VTA1	intron_6_142525202_142539635	ENSG00000009844.16	-1.73416
intron_11_610347_610501	0.0829198	Adrenal_Gland	0.865705	PHRF1	intron_11_610347_610501	ENSG00000070047.13	-1.73399
intron_20_5111605_5112961	0.144439	Liver	0.865709	TMEM230	intron_20_5092251_5093607	ENSG00000089063.15	-1.45946
intron_10_98445413_98446647	0.0896893	Skin_Sun_Exposed_Lower_leg	0.865709	HPS1	intron_10_100205170_100206404	ENSG00000107521.21	-1.69704
intron_10_98445413_98446807	0.0896893	Skin_Sun_Exposed_Lower_leg	0.865709	ENSG00000289758	intron_10_100205170_100206564	ENSG00000289758.1	1.69704
intron_10_98445413_98446807	0.0896893	Skin_Sun_Exposed_Lower_leg	0.865709	HPS1	intron_10_100205170_100206564	ENSG00000107521.21	1.69704
intron_16_29820510_29830515	0.0897543	Skin_Sun_Exposed_Lower_leg	0.865709	MVP	intron_16_29831831_29841836	ENSG00000013364.19	1.6967
intron_17_50532985_50536421	0.0897759	Skin_Sun_Exposed_Lower_leg	0.865709	EPN3	intron_17_48610346_48613782	ENSG00000049283.19	-1.69658
intron_1_81988426_81990391	0.0897892	Skin_Sun_Exposed_Lower_leg	0.865709	ADGRL2	intron_1_82454110_82456075	ENSG00000117114.21	-1.69651
intron_4_52077040_52078735	0.089724	Skin_Sun_Exposed_Lower_leg	0.865709	SPATA18	intron_4_52943206_52944901	ENSG00000163071.11	1.69686
intron_9_129833709_129834707	0.0896697	Skin_Sun_Exposed_Lower_leg	0.865709	C9orf78	intron_9_132595988_132596986	ENSG00000136819.15	1.69714
intron_1_113700243_113700794	0.0816024	Colon_Transverse	0.865717	PHTF1	intron_1_114242865_114243416	ENSG00000116793.16	-1.74146
intron_1_156768239_156782282	0.0815832	Colon_Transverse	0.865717	PRCC	intron_1_156738031_156752074	ENSG00000143294.15	-1.74157
intron_3_33501768_33516023	0.0866512	Nerve_Tibial	0.865721	CLASP2	intron_3_33543260_33557515	ENSG00000163539.18	1.71333
intron_15_74591814_74593138	0.144693	Liver	0.865721	ARID3B	intron_15_74884155_74885479	ENSG00000179361.18	1.45854
intron_17_48057502_48058295	0.144676	Liver	0.865721	NFE2L1	intron_17_46134864_46135657	ENSG00000082641.16	-1.4586
intron_1_19257145_19257454	0.144497	Liver	0.865721	MRTO4	intron_1_19583639_19583948	ENSG00000053372.5	-1.45925
intron_1_19617336_19622100	0.144551	Liver	0.865721	MICOS10-NBL1	intron_1_19943830_19948594	ENSG00000270136.6	1.45905
intron_1_19617336_19622100	0.144551	Liver	0.865721	MICOS10	intron_1_19943830_19948594	ENSG00000173436.15	1.45905
intron_2_68047319_68062945	0.144693	Liver	0.865721	C1D	intron_2_68274451_68290077	ENSG00000197223.12	1.45854
intron_10_122983470_122986300	0.144987	Liver	0.865724	PSTK	intron_10_124742986_124745816	ENSG00000179988.15	-1.45747
intron_15_63287546_63302345	0.144875	Liver	0.865724	APH1B	intron_15_63579745_63594544	ENSG00000138613.14	-1.45788
intron_16_21806229_21809646	0.145029	Liver	0.865724	ENSG00000291066	intron_16_21817550_21820967	ENSG00000291066.1	-1.45732
intron_16_21806229_21809646	0.145029	Liver	0.865724	RRN3P1	intron_16_21817550_21820967	ENSG00000248124.11	-1.45732
intron_17_58724100_58732481	0.144906	Liver	0.865724	RAD51C	intron_17_56801461_56809842	ENSG00000108384.16	1.45776
intron_3_184337371_184341724	0.144905	Liver	0.865724	FAM131A	intron_3_184055159_184059512	ENSG00000175182.15	1.45776
intron_10_109875599_109877790	0.0784078	Brain_Hypothalamus	0.865724	XPNPEP1	intron_10_111635357_111637548	ENSG00000108039.18	-1.76
intron_11_314356_314922	0.078605	Brain_Hypothalamus	0.865724	IFITM1	intron_11_314356_314922	ENSG00000185885.17	1.75884
intron_14_77304800_77306337	0.0786215	Brain_Hypothalamus	0.865724	POMT2	intron_14_77771143_77772680	ENSG00000009830.13	1.75874
intron_15_43775923_43776039	0.078611	Brain_Hypothalamus	0.865724	ELL3	intron_15_44068121_44068237	ENSG00000128886.12	-1.7588
intron_15_43775923_43776039	0.078611	Brain_Hypothalamus	0.865724	ENSG00000262560	intron_15_44068121_44068237	ENSG00000262560.1	-1.7588
intron_15_51458053_51460298	0.0784694	Brain_Hypothalamus	0.865724	ENSG00000259668	intron_15_51750250_51752495	ENSG00000259668.6	1.75964
intron_20_32428248_32428325	0.0784078	Brain_Hypothalamus	0.865724	ASXL1	intron_20_31016051_31016128	ENSG00000171456.21	-1.76
intron_2_97091988_97094701	0.0786102	Brain_Hypothalamus	0.865724	FAHD2B	intron_2_97757725_97760438	ENSG00000144199.12	-1.75881
intron_5_132998850_133000132	0.0786075	Brain_Hypothalamus	0.865724	ZCCHC10	intron_5_132334542_132335824	ENSG00000155329.12	1.75882
intron_9_27048274_27055609	0.0786419	Brain_Hypothalamus	0.865724	IFT74	intron_9_27048272_27055607	ENSG00000096872.17	-1.75862
intron_11_62677634_62677740	0.0811268	Artery_Aorta	0.865725	UBXN1	intron_11_62445106_62445212	ENSG00000162191.14	-1.74418
intron_12_2679796_2682550	0.0810404	Artery_Aorta	0.865725	CACNA1C	intron_12_2788962_2791716	ENSG00000151067.23	1.74468
intron_12_50130694_50134546	0.0812911	Artery_Aorta	0.865725	CERS5	intron_12_50524477_50528329	ENSG00000139624.14	1.74324
intron_12_50135838_50135941	0.0812911	Artery_Aorta	0.865725	CERS5	intron_12_50529621_50529724	ENSG00000139624.14	1.74324
intron_14_63269168_63280971	0.0811459	Artery_Aorta	0.865725	RHOJ	intron_14_63735886_63747689	ENSG00000126785.13	1.74408
intron_16_11887750_11891062	0.0812601	Artery_Aorta	0.865725	GSPT1	intron_16_11981607_11984919	ENSG00000103342.13	1.74342
intron_16_57456646_57458246	0.0811728	Artery_Aorta	0.865725	COQ9	intron_16_57490558_57492158	ENSG00000088682.14	-1.74392
intron_7_100102393_100102675	0.0812307	Artery_Aorta	0.865725	AP4M1	intron_7_99700016_99700298	ENSG00000221838.10	-1.74359
intron_7_100102960_100103409	0.0812307	Artery_Aorta	0.865725	AP4M1	intron_7_99700583_99701032	ENSG00000221838.10	1.74359
intron_7_55912723_55918042	0.0822173	Testis	0.86575	ZNF713	intron_7_55980416_55985735	ENSG00000178665.16	1.73796
intron_8_9720545_9726641	0.082223	Testis	0.86575	TNKS	intron_8_9578055_9584151	ENSG00000173273.16	1.73793
intron_3_138306480_138314332	0.0786813	Brain_Hypothalamus	0.865752	NME9	intron_3_138025322_138033174	ENSG00000181322.15	1.75839
intron_11_613595_613785	0.076319	Spleen	0.865787	IRF7	intron_11_613595_613785	ENSG00000185507.21	1.77246
intron_11_9021955_9025702	0.0762375	Spleen	0.865787	SCUBE2	intron_11_9043502_9047249	ENSG00000175356.14	-1.77295
intron_14_103498528_103500156	0.0762205	Spleen	0.865787	MARK3	intron_14_103964865_103966493	ENSG00000075413.19	-1.77305
intron_14_103498528_103502882	0.0762205	Spleen	0.865787	MARK3	intron_14_103964865_103969219	ENSG00000075413.19	1.77305
intron_18_54287411_54291833	0.0763693	Spleen	0.865787	POLI	intron_18_51813781_51818203	ENSG00000101751.11	-1.77215
intron_21_44304455_44305257	0.0763259	Spleen	0.865787	PFKL	intron_21_45724338_45725140	ENSG00000141959.17	1.77241
intron_21_44305935_44306681	0.0763259	Spleen	0.865787	PFKL	intron_21_45725818_45726564	ENSG00000141959.17	1.77241
intron_2_223906001_223912253	0.0761562	Spleen	0.865787	ENSG00000286239	intron_2_224770718_224776970	ENSG00000286239.1	1.77344
intron_2_223906001_223912253	0.0761562	Spleen	0.865787	WDFY1	intron_2_224770718_224776970	ENSG00000085449.15	1.77344
intron_11_9193681_9203660	0.0907843	Ovary	0.865792	DENND5A	intron_11_9215228_9225207	ENSG00000184014.9	-1.69128
intron_7_99484143_99486476	0.0907843	Ovary	0.865792	ZNF789	intron_7_99081766_99084099	ENSG00000198556.14	1.69128
intron_16_1809382_1809754	0.0900313	Heart_Atrial_Appendage	0.865796	HAGH	intron_16_1859383_1859755	ENSG00000063854.13	-1.69523
intron_8_42535335_42540915	0.0900687	Heart_Atrial_Appendage	0.865796	SLC20A2	intron_8_42390478_42396058	ENSG00000168575.10	-1.69504
intron_8_42546606_42548656	0.0900687	Heart_Atrial_Appendage	0.865796	SMIM19	intron_8_42401749_42403799	ENSG00000176209.12	1.69504
intron_19_45032749_45034244	0.06926	Artery_Tibial	0.865816	RELB	intron_19_45536007_45537502	ENSG00000104856.15	-1.81672
intron_3_9690143_9697711	0.0692888	Artery_Tibial	0.865816	MTMR14	intron_3_9731827_9739395	ENSG00000163719.20	1.81653
intron_3_9690143_9701790	0.0692888	Artery_Tibial	0.865816	MTMR14	intron_3_9731827_9743474	ENSG00000163719.20	-1.81653
intron_4_15480827_15502429	0.0692461	Artery_Tibial	0.865816	CC2D2A	intron_4_15482451_15504052	ENSG00000048342.18	1.81681
intron_2_86510479_86529218	0.0752789	Esophagus_Muscularis	0.865816	CHMP3	intron_2_86737602_86756341	ENSG00000115561.16	1.77876
intron_2_86510479_86529218	0.0752789	Esophagus_Muscularis	0.865816	RNF103-CHMP3	intron_2_86737602_86756341	ENSG00000249884.8	1.77876
intron_10_125039155_125088191	0.0806154	Esophagus_Gastroesophageal_Junction	0.865818	CTBP2	intron_10_126727724_126776760	ENSG00000175029.17	1.74713
intron_10_128071741_128072138	0.0851567	Esophagus_Gastroesophageal_Junction	0.865818	PTPRE	intron_10_129870005_129870402	ENSG00000132334.17	1.72152
intron_10_133419592_133420026	0.0806952	Esophagus_Gastroesophageal_Junction	0.865818	ENSG00000254536	intron_10_135233096_135233530	ENSG00000254536.2	-1.74667
intron_10_133419592_133420026	0.0806952	Esophagus_Gastroesophageal_Junction	0.865818	MTG1	intron_10_135233096_135233530	ENSG00000148824.19	-1.74667
intron_10_60146021_60166591	0.0848846	Esophagus_Gastroesophageal_Junction	0.865818	ANK3	intron_10_61905779_61926349	ENSG00000151150.22	-1.72302
intron_10_77812377_77816551	0.0848154	Esophagus_Gastroesophageal_Junction	0.865818	DLG5	intron_10_79572135_79576309	ENSG00000151208.17	1.7234
intron_10_77816175_77816551	0.0835416	Esophagus_Gastroesophageal_Junction	0.865818	DLG5	intron_10_79575933_79576309	ENSG00000151208.17	-1.7305
intron_10_97880392_97882786	0.0849644	Esophagus_Gastroesophageal_Junction	0.865818	CRTAC1	intron_10_99640149_99642543	ENSG00000095713.14	1.72258
intron_11_101455101_101469427	0.0828866	Esophagus_Gastroesophageal_Junction	0.865818	TRPC6	intron_11_101325832_101340158	ENSG00000137672.13	1.73418
intron_11_120325368_120329977	0.0793745	Esophagus_Gastroesophageal_Junction	0.865818	TLCD5	intron_11_120196077_120200686	ENSG00000181264.9	-1.75433
intron_11_125351392_125367846	0.0808255	Esophagus_Gastroesophageal_Junction	0.865818	PKNOX2	intron_11_125221288_125237742	ENSG00000165495.16	1.74592
intron_11_20051333_20054080	0.0807968	Esophagus_Gastroesophageal_Junction	0.865818	NAV2	intron_11_20072879_20075626	ENSG00000166833.23	1.74608
intron_11_3102281_3103239	0.0836591	Esophagus_Gastroesophageal_Junction	0.865818	OSBPL5	intron_11_3123511_3124469	ENSG00000021762.20	1.72984
intron_11_610347_610501	0.0829198	Esophagus_Gastroesophageal_Junction	0.865818	PHRF1	intron_11_610347_610501	ENSG00000070047.13	-1.73399
intron_11_613865_614476	0.080377	Esophagus_Gastroesophageal_Junction	0.865818	IRF7	intron_11_613865_614476	ENSG00000185507.21	-1.7485
intron_11_62616240_62616506	0.0811012	Esophagus_Gastroesophageal_Junction	0.865818	B3GAT3	intron_11_62383712_62383978	ENSG00000149541.10	-1.74433
intron_11_64223967_64224100	0.0852164	Esophagus_Gastroesophageal_Junction	0.865818	TRPT1	intron_11_63991439_63991572	ENSG00000149743.14	-1.72119
intron_11_64224162_64224285	0.0852164	Esophagus_Gastroesophageal_Junction	0.865818	TRPT1	intron_11_63991634_63991757	ENSG00000149743.14	-1.72119
intron_11_64224341_64224543	0.0852164	Esophagus_Gastroesophageal_Junction	0.865818	TRPT1	intron_11_63991813_63992015	ENSG00000149743.14	1.72119
intron_11_64245287_64246416	0.0848621	Esophagus_Gastroesophageal_Junction	0.865818	PPP1R14B	intron_11_64012759_64013888	ENSG00000173457.11	-1.72315
intron_11_64349668_64351160	0.0817206	Esophagus_Gastroesophageal_Junction	0.865818	CCDC88B	intron_11_64117140_64118632	ENSG00000168071.22	1.74079
intron_11_6502926_6508880	0.0824779	Esophagus_Gastroesophageal_Junction	0.865818	DNHD1	intron_11_6524156_6530110	ENSG00000179532.13	1.73649
intron_11_6502926_6508880	0.0824779	Esophagus_Gastroesophageal_Junction	0.865818	ENSG00000283977	intron_11_6524156_6530110	ENSG00000283977.1	1.73649
intron_11_68929357_68929734	0.0794976	Esophagus_Gastroesophageal_Junction	0.865818	IGHMBP2	intron_11_68696825_68697202	ENSG00000132740.10	1.75361
intron_11_75404868_75405614	0.0793464	Esophagus_Gastroesophageal_Junction	0.865818	RPS3	intron_11_75115912_75116658	ENSG00000149273.15	1.75449
intron_11_75404868_75421727	0.0793464	Esophagus_Gastroesophageal_Junction	0.865818	RPS3	intron_11_75115912_75132771	ENSG00000149273.15	-1.75449
intron_11_85634279_85635667	0.0805077	Esophagus_Gastroesophageal_Junction	0.865818	TMEM126B	intron_11_85345323_85346711	ENSG00000171204.13	-1.74775
intron_12_105195349_105195445	0.0850987	Esophagus_Gastroesophageal_Junction	0.865818	APPL2	intron_12_105589127_105589223	ENSG00000136044.12	1.72184
intron_12_105195501_105195585	0.0850987	Esophagus_Gastroesophageal_Junction	0.865818	APPL2	intron_12_105589279_105589363	ENSG00000136044.12	1.72184
intron_12_130872126_130872584	0.082176	Esophagus_Gastroesophageal_Junction	0.865818	RAN	intron_12_131356671_131357129	ENSG00000132341.12	-1.7382
intron_12_15962947_15982308	0.082223	Esophagus_Gastroesophageal_Junction	0.865818	DERA	intron_12_16115881_16135242	ENSG00000023697.13	1.73793
intron_12_21449691_21452081	0.0816382	Esophagus_Gastroesophageal_Junction	0.865818	PYROXD1	intron_12_21602625_21605015	ENSG00000121350.16	-1.74126
intron_12_21449691_21455132	0.0816382	Esophagus_Gastroesophageal_Junction	0.865818	PYROXD1	intron_12_21602625_21608066	ENSG00000121350.16	1.74126
intron_12_4605086_4607327	0.0796363	Esophagus_Gastroesophageal_Junction	0.865818	DYRK4	intron_12_4714252_4716493	ENSG00000010219.14	-1.7528
intron_12_4607387_4610155	0.0793913	Esophagus_Gastroesophageal_Junction	0.865818	DYRK4	intron_12_4716553_4719321	ENSG00000010219.14	-1.75423
intron_12_48922201_48923782	0.0799333	Esophagus_Gastroesophageal_Junction	0.865818	FKBP11	intron_12_49315984_49317565	ENSG00000134285.11	-1.75107
intron_12_48924648_48925046	0.0852454	Esophagus_Gastroesophageal_Junction	0.865818	FKBP11	intron_12_49318431_49318829	ENSG00000134285.11	-1.72103
intron_12_50134068_50134546	0.0801183	Esophagus_Gastroesophageal_Junction	0.865818	CERS5	intron_12_50527851_50528329	ENSG00000139624.14	-1.75
intron_12_50134702_50135732	0.0801183	Esophagus_Gastroesophageal_Junction	0.865818	CERS5	intron_12_50528485_50529515	ENSG00000139624.14	1.75
intron_12_55839741_55840667	0.0819389	Esophagus_Gastroesophageal_Junction	0.865818	MMP19	intron_12_56233525_56234451	ENSG00000123342.16	1.73955
intron_12_7128418_7128703	0.0796824	Esophagus_Gastroesophageal_Junction	0.865818	RBP5	intron_12_7281014_7281299	ENSG00000139194.8	1.75253
intron_12_89467685_89470361	0.0846084	Esophagus_Gastroesophageal_Junction	0.865818	POC1B	intron_12_89861462_89864138	ENSG00000139323.14	1.72455
intron_12_89492115_89525120	0.0838242	Esophagus_Gastroesophageal_Junction	0.865818	POC1B	intron_12_89885892_89918897	ENSG00000139323.14	-1.72892
intron_13_113089728_113089875	0.0851943	Esophagus_Gastroesophageal_Junction	0.865818	MCF2L	intron_13_113744042_113744189	ENSG00000126217.22	-1.72131
intron_13_46650345_46669030	0.0808649	Esophagus_Gastroesophageal_Junction	0.865818	LRCH1	intron_13_47224480_47243165	ENSG00000136141.15	1.74569
intron_14_24292701_24296509	0.0847892	Esophagus_Gastroesophageal_Junction	0.865818	DHRS1	intron_14_24761907_24765715	ENSG00000157379.14	1.72355
intron_14_24292784_24296509	0.0847892	Esophagus_Gastroesophageal_Junction	0.865818	DHRS1	intron_14_24761990_24765715	ENSG00000157379.14	-1.72355
intron_14_50635384_50640750	0.084718	Esophagus_Gastroesophageal_Junction	0.865818	SAV1	intron_14_51102102_51107468	ENSG00000151748.15	-1.72394
intron_14_63269168_63280971	0.0811459	Esophagus_Gastroesophageal_Junction	0.865818	RHOJ	intron_14_63735886_63747689	ENSG00000126785.13	1.74408
intron_14_69055611_69075345	0.0797565	Esophagus_Gastroesophageal_Junction	0.865818	DCAF5	intron_14_69522328_69542062	ENSG00000139990.18	-1.7521
intron_14_92941904_92946331	0.0807091	Esophagus_Gastroesophageal_Junction	0.865818	ITPK1	intron_14_93408249_93412676	ENSG00000100605.17	-1.74659
intron_14_94129291_94129558	0.0846829	Esophagus_Gastroesophageal_Junction	0.865818	IFI27L2	intron_14_94595628_94595895	ENSG00000119632.4	1.72414
intron_15_34163690_34177821	0.0834929	Esophagus_Gastroesophageal_Junction	0.865818	KATNBL1	intron_15_34455891_34470022	ENSG00000134152.11	1.73077
intron_15_34163690_34209951	0.0834929	Esophagus_Gastroesophageal_Junction	0.865818	KATNBL1	intron_15_34455891_34502152	ENSG00000134152.11	-1.73077
intron_15_42661225_42662794	0.0821295	Esophagus_Gastroesophageal_Junction	0.865818	STARD9	intron_15_42953423_42954992	ENSG00000159433.12	1.73846
intron_15_42878684_42920438	0.0833548	Esophagus_Gastroesophageal_Junction	0.865818	TTBK2	intron_15_43170882_43212636	ENSG00000128881.18	1.73154
intron_15_72555363_72555852	0.0849144	Esophagus_Gastroesophageal_Junction	0.865818	ARIH1	intron_15_72847704_72848193	ENSG00000166233.15	-1.72286
intron_15_85708086_85710579	0.0825788	Esophagus_Gastroesophageal_Junction	0.865818	AKAP13	intron_15_86251317_86253810	ENSG00000170776.22	1.73592
intron_15_85708086_85710582	0.0825788	Esophagus_Gastroesophageal_Junction	0.865818	AKAP13	intron_15_86251317_86253813	ENSG00000170776.22	1.73592
intron_16_2583585_2583831	0.0812082	Esophagus_Gastroesophageal_Junction	0.865818	PDPK1	intron_16_2633586_2633832	ENSG00000140992.19	-1.74372
intron_16_2583585_2586676	0.0812082	Esophagus_Gastroesophageal_Junction	0.865818	PDPK1	intron_16_2633586_2636677	ENSG00000140992.19	1.74372
intron_16_31074631_31076246	0.0813586	Esophagus_Gastroesophageal_Junction	0.865818	ZNF646	intron_16_31085952_31087567	ENSG00000167395.10	1.74286
intron_16_57456646_57456931	0.0824779	Esophagus_Gastroesophageal_Junction	0.865818	COQ9	intron_16_57490558_57490843	ENSG00000088682.14	1.73649
intron_16_57460104_57460589	0.0848934	Esophagus_Gastroesophageal_Junction	0.865818	COQ9	intron_16_57494016_57494501	ENSG00000088682.14	-1.72297
intron_16_57470129_57470211	0.0848934	Esophagus_Gastroesophageal_Junction	0.865818	POLR2C	intron_16_57504041_57504123	ENSG00000102978.13	1.72297
intron_16_57470129_57470280	0.0848934	Esophagus_Gastroesophageal_Junction	0.865818	POLR2C	intron_16_57504041_57504192	ENSG00000102978.13	-1.72297
intron_16_8629110_8635168	0.0824674	Esophagus_Gastroesophageal_Junction	0.865818	METTL22	intron_16_8722967_8729025	ENSG00000067365.15	-1.73655
intron_16_88723971_88725009	0.0793077	Esophagus_Gastroesophageal_Junction	0.865818	PIEZO1	intron_16_88790379_88791417	ENSG00000103335.22	-1.75472
intron_16_89112246_89114339	0.0835782	Esophagus_Gastroesophageal_Junction	0.865818	ACSF3	intron_16_89178654_89180747	ENSG00000176715.17	-1.73029
intron_16_89112246_89120801	0.0835782	Esophagus_Gastroesophageal_Junction	0.865818	ACSF3	intron_16_89178654_89187209	ENSG00000176715.17	1.73029
intron_17_16086442_16087172	0.0836433	Esophagus_Gastroesophageal_Junction	0.865818	NCOR1	intron_17_15989756_15990486	ENSG00000141027.23	1.72993
intron_17_21184463_21188711	0.0827012	Esophagus_Gastroesophageal_Junction	0.865818	DHRS7B	intron_17_21087776_21092024	ENSG00000109016.18	1.73522
intron_17_40027946_40028826	0.0826144	Esophagus_Gastroesophageal_Junction	0.865818	MED24	intron_17_38184199_38185079	ENSG00000008838.21	1.73571
intron_17_41893174_41896620	0.0805734	Esophagus_Gastroesophageal_Junction	0.865818	ACLY	intron_17_40049427_40052873	ENSG00000131473.17	-1.74737
intron_17_42105167_42105736	0.0793431	Esophagus_Gastroesophageal_Junction	0.865818	DHX58	intron_17_40257185_40257754	ENSG00000108771.13	1.75451
intron_17_48029176_48032156	0.0833796	Esophagus_Gastroesophageal_Junction	0.865818	COPZ2	intron_17_46106542_46109522	ENSG00000005243.10	1.7314
intron_17_50141373_50143598	0.0838242	Esophagus_Gastroesophageal_Junction	0.865818	PPP1R9B	intron_17_48218738_48220963	ENSG00000108819.11	-1.72892
intron_17_51161272_51166827	0.0806336	Esophagus_Gastroesophageal_Junction	0.865818	NME1-NME2	intron_17_49238633_49244188	ENSG00000011052.21	1.74702
intron_17_75098181_75099957	0.0833659	Esophagus_Gastroesophageal_Junction	0.865818	SLC16A5	intron_17_73094276_73096052	ENSG00000170190.16	1.73148
intron_17_7553825_7556778	0.0828067	Esophagus_Gastroesophageal_Junction	0.865818	TNFSF12	intron_17_7457142_7460095	ENSG00000239697.12	1.73463
intron_17_78415027_78419546	0.0811459	Esophagus_Gastroesophageal_Junction	0.865818	PGS1	intron_17_76411108_76415627	ENSG00000087157.19	-1.74408
intron_18_74511013_74512448	0.0845513	Esophagus_Gastroesophageal_Junction	0.865818	CNDP2	intron_18_72178248_72179683	ENSG00000133313.15	1.72487
intron_18_74511233_74512448	0.0845513	Esophagus_Gastroesophageal_Junction	0.865818	CNDP2	intron_18_72178468_72179683	ENSG00000133313.15	-1.72487
intron_19_11961758_11977038	0.0838318	Esophagus_Gastroesophageal_Junction	0.865818	ENSG00000267179	intron_19_12072573_12087853	ENSG00000267179.1	1.72887
intron_19_19199234_19201649	0.0851984	Esophagus_Gastroesophageal_Junction	0.865818	RFXANK	intron_19_19310043_19312458	ENSG00000064490.14	1.72129
intron_19_2646280_2702646	0.0805856	Esophagus_Gastroesophageal_Junction	0.865818	GNG7	intron_19_2646278_2702644	ENSG00000176533.13	-1.7473
intron_19_3115072_3115260	0.08197	Esophagus_Gastroesophageal_Junction	0.865818	GNA11	intron_19_3115070_3115258	ENSG00000088256.9	1.73937
intron_19_3115072_3118924	0.0820634	Esophagus_Gastroesophageal_Junction	0.865818	GNA11	intron_19_3115070_3118922	ENSG00000088256.9	-1.73884
intron_19_32581700_32582195	0.0831696	Esophagus_Gastroesophageal_Junction	0.865818	PDCD5	intron_19_33072606_33073101	ENSG00000105185.12	1.73258
intron_19_34221738_34227365	0.0812924	Esophagus_Gastroesophageal_Junction	0.865818	LSM14A	intron_19_34712643_34718270	ENSG00000257103.9	-1.74324
intron_19_50480977_50481861	0.082354	Esophagus_Gastroesophageal_Junction	0.865818	EMC10	intron_19_50984234_50985118	ENSG00000161671.17	-1.73719
intron_19_50480977_50482149	0.082354	Esophagus_Gastroesophageal_Junction	0.865818	EMC10	intron_19_50984234_50985406	ENSG00000161671.17	1.73719
intron_19_50481947_50482149	0.082354	Esophagus_Gastroesophageal_Junction	0.865818	EMC10	intron_19_50985204_50985406	ENSG00000161671.17	-1.73719
intron_19_55655153_55658862	0.0799638	Esophagus_Gastroesophageal_Junction	0.865818	U2AF2	intron_19_56166519_56170228	ENSG00000063244.14	-1.7509
intron_19_55655153_55659210	0.0799638	Esophagus_Gastroesophageal_Junction	0.865818	U2AF2	intron_19_56166519_56170576	ENSG00000063244.14	1.7509
intron_1_112598086_112600794	0.0845664	Esophagus_Gastroesophageal_Junction	0.865818	ST7L	intron_1_113140708_113143416	ENSG00000007341.19	1.72478
intron_1_151088297_151090406	0.080711	Esophagus_Gastroesophageal_Junction	0.865818	GABPB2	intron_1_151060773_151062882	ENSG00000143458.12	-1.74658
intron_1_151138105_151138316	0.0831176	Esophagus_Gastroesophageal_Junction	0.865818	SEMA6C	intron_1_151110581_151110792	ENSG00000143434.17	1.73288
intron_1_156768239_156782282	0.0815832	Esophagus_Gastroesophageal_Junction	0.865818	PRCC	intron_1_156738031_156752074	ENSG00000143294.15	-1.74157
intron_1_200644517_200648439	0.0801944	Esophagus_Gastroesophageal_Junction	0.865818	DDX59	intron_1_200613645_200617567	ENSG00000118197.14	1.74956
intron_1_204982020_204987418	0.0834647	Esophagus_Gastroesophageal_Junction	0.865818	NFASC	intron_1_204951148_204956546	ENSG00000163531.17	-1.73093
intron_1_226899555_226903502	0.0800014	Esophagus_Gastroesophageal_Junction	0.865818	PSEN2	intron_1_227087256_227091203	ENSG00000143801.18	-1.75068
intron_1_226899555_226908522	0.0800014	Esophagus_Gastroesophageal_Junction	0.865818	ENSG00000288674	intron_1_227087256_227096223	ENSG00000288674.1	1.75068
intron_1_226899555_226908522	0.0800014	Esophagus_Gastroesophageal_Junction	0.865818	PSEN2	intron_1_227087256_227096223	ENSG00000143801.18	1.75068
intron_1_37493814_37501804	0.0850293	Esophagus_Gastroesophageal_Junction	0.865818	MEAF6	intron_1_37959415_37967405	ENSG00000163875.16	-1.72222
intron_1_41028726_41037362	0.0839988	Esophagus_Gastroesophageal_Junction	0.865818	SCMH1	intron_1_41494398_41503034	ENSG00000010803.17	-1.72794
intron_1_54607265_54607942	0.0813239	Esophagus_Gastroesophageal_Junction	0.865818	ACOT11	intron_1_55072938_55073615	ENSG00000162390.18	1.74306
intron_1_54695490_54700321	0.0828866	Esophagus_Gastroesophageal_Junction	0.865818	MROH7-TTC4	intron_1_55161163_55165994	ENSG00000271723.5	-1.73418
intron_1_54695490_54700321	0.0828866	Esophagus_Gastroesophageal_Junction	0.865818	MROH7	intron_1_55161163_55165994	ENSG00000184313.20	-1.73418
intron_1_71066934_71069276	0.0845928	Esophagus_Gastroesophageal_Junction	0.865818	ZRANB2	intron_1_71532617_71534959	ENSG00000132485.14	-1.72464
intron_20_18527611_18530680	0.0837976	Esophagus_Gastroesophageal_Junction	0.865818	SEC23B	intron_20_18508255_18511324	ENSG00000101310.17	1.72906
intron_20_289676_290259	0.0799571	Esophagus_Gastroesophageal_Junction	0.865818	C20orf96	intron_20_270317_270900	ENSG00000196476.12	1.75094
intron_20_34882989_34913096	0.0804291	Esophagus_Gastroesophageal_Junction	0.865818	ACSS2	intron_20_33470792_33500899	ENSG00000131069.20	-1.7482
intron_20_34882989_34923323	0.0804291	Esophagus_Gastroesophageal_Junction	0.865818	ACSS2	intron_20_33470792_33511126	ENSG00000131069.20	-1.7482
intron_20_34928951_34929401	0.0804291	Esophagus_Gastroesophageal_Junction	0.865818	GSS	intron_20_33516754_33517204	ENSG00000100983.12	1.7482
intron_20_34929590_34931336	0.0804291	Esophagus_Gastroesophageal_Junction	0.865818	GSS	intron_20_33517393_33519139	ENSG00000100983.12	-1.7482
intron_20_34932133_34936763	0.0829513	Esophagus_Gastroesophageal_Junction	0.865818	GSS	intron_20_33519936_33524566	ENSG00000100983.12	-1.73381
intron_20_44484530_44486596	0.085071	Esophagus_Gastroesophageal_Junction	0.865818	TTPAL	intron_20_43113170_43115236	ENSG00000124120.11	-1.72199
intron_20_44514040_44521913	0.0835784	Esophagus_Gastroesophageal_Junction	0.865818	SERINC3	intron_20_43142681_43150554	ENSG00000132824.14	-1.73029
intron_20_45855292_45857188	0.0844392	Esophagus_Gastroesophageal_Junction	0.865818	ACOT8	intron_20_44483931_44485827	ENSG00000101473.17	1.72549
intron_20_63689132_63689502	0.0838936	Esophagus_Gastroesophageal_Junction	0.865818	RTEL1-TNFRSF6B	intron_20_62320485_62320855	ENSG00000026036.23	1.72853
intron_20_63689132_63689502	0.0838936	Esophagus_Gastroesophageal_Junction	0.865818	RTEL1	intron_20_62320485_62320855	ENSG00000258366.12	1.72853
intron_20_63733739_63734645	0.0840602	Esophagus_Gastroesophageal_Junction	0.865818	ZGPAT	intron_20_62365091_62365997	ENSG00000197114.12	-1.7276
intron_21_33834424_33836441	0.0835833	Esophagus_Gastroesophageal_Junction	0.865818	ITSN1	intron_21_35206728_35208745	ENSG00000205726.15	1.73026
intron_21_44300190_44306681	0.0837793	Esophagus_Gastroesophageal_Junction	0.865818	PFKL	intron_21_45720073_45726564	ENSG00000141959.17	-1.72917
intron_22_17655832_17683214	0.0849081	Esophagus_Gastroesophageal_Junction	0.865818	BCL2L13	intron_22_18138598_18165980	ENSG00000099968.18	-1.72289
intron_22_20315476_20316119	0.0798039	Esophagus_Gastroesophageal_Junction	0.865818	DGCR6L	intron_22_20302999_20303642	ENSG00000128185.10	1.75182
intron_22_20316219_20319639	0.0798039	Esophagus_Gastroesophageal_Junction	0.865818	DGCR6L	intron_22_20303742_20307162	ENSG00000128185.10	-1.75182
intron_22_36228280_36231340	0.0826442	Esophagus_Gastroesophageal_Junction	0.865818	APOL2	intron_22_36624326_36627386	ENSG00000128335.14	-1.73555
intron_22_49921761_49922612	0.0810302	Esophagus_Gastroesophageal_Junction	0.865818	CRELD2	intron_22_50315409_50316260	ENSG00000184164.15	1.74474
intron_2_1247443_1259370	0.0804432	Esophagus_Gastroesophageal_Junction	0.865818	SNTG2	intron_2_1251215_1263142	ENSG00000172554.12	-1.74812
intron_2_127640988_127642923	0.0818732	Esophagus_Gastroesophageal_Junction	0.865818	LIMS2	intron_2_128398563_128400498	ENSG00000072163.20	-1.73992
intron_2_173261137_173263745	0.0798039	Esophagus_Gastroesophageal_Junction	0.865818	MAP3K20	intron_2_174125865_174128473	ENSG00000091436.17	-1.75182
intron_2_178372233_178373890	0.0792869	Esophagus_Gastroesophageal_Junction	0.865818	OSBPL6	intron_2_179236960_179238617	ENSG00000079156.17	1.75484
intron_2_200885367_200885698	0.0852413	Esophagus_Gastroesophageal_Junction	0.865818	PPIL3	intron_2_201750090_201750421	ENSG00000240344.10	1.72105
intron_2_223882072_223884648	0.0801183	Esophagus_Gastroesophageal_Junction	0.865818	ENSG00000286239	intron_2_224746789_224749365	ENSG00000286239.1	-1.75
intron_2_223882072_223884648	0.0801183	Esophagus_Gastroesophageal_Junction	0.865818	WDFY1	intron_2_224746789_224749365	ENSG00000085449.15	-1.75
intron_2_223901333_223905947	0.0814756	Esophagus_Gastroesophageal_Junction	0.865818	ENSG00000286239	intron_2_224766050_224770664	ENSG00000286239.1	1.74219
intron_2_223901333_223905947	0.0814756	Esophagus_Gastroesophageal_Junction	0.865818	WDFY1	intron_2_224766050_224770664	ENSG00000085449.15	1.74219
intron_2_227340380_227347226	0.0814615	Esophagus_Gastroesophageal_Junction	0.865818	MFF	intron_2_228205096_228211942	ENSG00000168958.21	-1.74227
intron_2_3465695_3477695	0.0826144	Esophagus_Gastroesophageal_Junction	0.865818	TRAPPC12	intron_2_3469466_3481466	ENSG00000171853.16	1.73571
intron_2_3477795_3478846	0.0826144	Esophagus_Gastroesophageal_Junction	0.865818	TRAPPC12	intron_2_3481566_3482617	ENSG00000171853.16	-1.73571
intron_2_42351359_42353212	0.0852199	Esophagus_Gastroesophageal_Junction	0.865818	COX7A2L	intron_2_42578499_42580352	ENSG00000115944.15	-1.72117
intron_2_97208006_97209681	0.0846493	Esophagus_Gastroesophageal_Junction	0.865818	ANKRD36	intron_2_97873743_97875418	ENSG00000135976.21	1.72432
intron_3_10279063_10279221	0.0823472	Esophagus_Gastroesophageal_Junction	0.865818	TATDN2	intron_3_10320747_10320905	ENSG00000157014.11	1.73723
intron_3_138284526_138287632	0.0845577	Esophagus_Gastroesophageal_Junction	0.865818	ARMC8	intron_3_138003368_138006474	ENSG00000114098.18	1.72483
intron_3_139383435_139389548	0.0839489	Esophagus_Gastroesophageal_Junction	0.865818	COPB2	intron_3_139102277_139108390	ENSG00000184432.11	1.72822
intron_3_197533561_197546361	0.0821707	Esophagus_Gastroesophageal_Junction	0.865818	BDH1	intron_3_197260432_197273232	ENSG00000161267.12	1.73823
intron_3_38126700_38127786	0.0809058	Esophagus_Gastroesophageal_Junction	0.865818	ACAA1	intron_3_38168191_38169277	ENSG00000060971.19	-1.74545
intron_3_39118153_39119922	0.0852348	Esophagus_Gastroesophageal_Junction	0.865818	TTC21A	intron_3_39159644_39161413	ENSG00000168026.19	-1.72109
intron_3_52634815_52641954	0.0844624	Esophagus_Gastroesophageal_Junction	0.865818	PBRM1	intron_3_52668831_52675970	ENSG00000163939.19	1.72536
intron_3_52696040_52696542	0.0825249	Esophagus_Gastroesophageal_Junction	0.865818	GLT8D1	intron_3_52730056_52730558	ENSG00000016864.19	-1.73622
intron_4_105927428_105937009	0.0806897	Esophagus_Gastroesophageal_Junction	0.865818	NPNT	intron_4_106848585_106858166	ENSG00000168743.13	1.7467
intron_4_13570128_13572702	0.0796275	Esophagus_Gastroesophageal_Junction	0.865818	BOD1L1	intron_4_13571752_13574326	ENSG00000038219.13	-1.75285
intron_4_13570128_13576838	0.0796275	Esophagus_Gastroesophageal_Junction	0.865818	BOD1L1	intron_4_13571752_13578462	ENSG00000038219.13	-1.75285
intron_4_13572842_13576838	0.0827676	Esophagus_Gastroesophageal_Junction	0.865818	BOD1L1	intron_4_13574466_13578462	ENSG00000038219.13	1.73485
intron_4_158155825_158170466	0.0829879	Esophagus_Gastroesophageal_Junction	0.865818	GASK1B	intron_4_159076977_159091618	ENSG00000164125.16	-1.73361
intron_4_15825016_15834217	0.0805121	Esophagus_Gastroesophageal_Junction	0.865818	CD38	intron_4_15826639_15835840	ENSG00000004468.13	1.74772
intron_4_173534122_173536848	0.0816757	Esophagus_Gastroesophageal_Junction	0.865818	HAND2-AS1	intron_4_174455273_174457999	ENSG00000237125.13	1.74104
intron_4_2271779_2273173	0.0805821	Esophagus_Gastroesophageal_Junction	0.865818	ZFYVE28	intron_4_2273506_2274900	ENSG00000159733.14	-1.74732
intron_4_521249_521660	0.084575	Esophagus_Gastroesophageal_Junction	0.865818	PIGG	intron_4_515038_515449	ENSG00000174227.16	1.72474
intron_4_56478649_56483139	0.0809254	Esophagus_Gastroesophageal_Junction	0.865818	SRP72	intron_4_57344815_57349305	ENSG00000174780.17	1.74534
intron_4_75013150_75033883	0.0836433	Esophagus_Gastroesophageal_Junction	0.865818	PARM1	intron_4_75938360_75959093	ENSG00000169116.11	1.72993
intron_4_78571173_78573180	0.0825486	Esophagus_Gastroesophageal_Junction	0.865818	ANXA3	intron_4_79492327_79494334	ENSG00000138772.13	-1.73609
intron_4_86933542_86934487	0.0826654	Esophagus_Gastroesophageal_Junction	0.865818	ENSG00000284968	intron_4_87854694_87855639	ENSG00000284968.1	-1.73543
intron_4_86933542_86934487	0.0826654	Esophagus_Gastroesophageal_Junction	0.865818	ENSG00000285458	intron_4_87854694_87855639	ENSG00000285458.1	-1.73543
intron_5_133022906_133026497	0.0826887	Esophagus_Gastroesophageal_Junction	0.865818	ZCCHC10	intron_5_132358598_132362189	ENSG00000155329.12	1.73529
intron_5_154799759_154799873	0.0799506	Esophagus_Gastroesophageal_Junction	0.865818	LARP1	intron_5_154179319_154179433	ENSG00000155506.19	-1.75097
intron_5_180851493_180851988	0.0839912	Esophagus_Gastroesophageal_Junction	0.865818	ZFP62	intron_5_180278493_180278988	ENSG00000196670.14	1.72798
intron_5_72297702_72314081	0.0806604	Esophagus_Gastroesophageal_Junction	0.865818	MRPS27	intron_5_71593529_71609908	ENSG00000113048.19	1.74687
intron_5_72352754_72358203	0.0797945	Esophagus_Gastroesophageal_Junction	0.865818	PTCD2	intron_5_71648581_71654030	ENSG00000049883.15	-1.75188
intron_5_74697106_74705219	0.0833548	Esophagus_Gastroesophageal_Junction	0.865818	HEXB	intron_5_73992931_74001044	ENSG00000049860.14	1.73154
intron_5_98868635_98869014	0.0827614	Esophagus_Gastroesophageal_Junction	0.865818	CHD1	intron_5_98204339_98204718	ENSG00000153922.12	1.73488
intron_5_98868635_98869754	0.0827614	Esophagus_Gastroesophageal_Junction	0.865818	CHD1	intron_5_98204339_98205458	ENSG00000153922.12	1.73488
intron_6_128883357_129049918	0.0835132	Esophagus_Gastroesophageal_Junction	0.865818	LAMA2	intron_6_129204502_129371063	ENSG00000196569.14	-1.73066
intron_6_132815088_132816461	0.0835526	Esophagus_Gastroesophageal_Junction	0.865818	RPS12	intron_6_133136227_133137600	ENSG00000112306.8	-1.73043
intron_6_132815224_132816461	0.0835526	Esophagus_Gastroesophageal_Junction	0.865818	RPS12	intron_6_133136363_133137600	ENSG00000112306.8	1.73043
intron_6_142204065_142218498	0.0828889	Esophagus_Gastroesophageal_Junction	0.865818	VTA1	intron_6_142525202_142539635	ENSG00000009844.16	1.73416
intron_6_18201657_18205537	0.0849923	Esophagus_Gastroesophageal_Junction	0.865818	KDM1B	intron_6_18201888_18205768	ENSG00000165097.16	-1.72243
intron_6_25973285_25983164	0.080561	Esophagus_Gastroesophageal_Junction	0.865818	TRIM38	intron_6_25973513_25983392	ENSG00000112343.11	-1.74744
intron_6_2959342_2971491	0.0823134	Esophagus_Gastroesophageal_Junction	0.865818	SERPINB6	intron_6_2959576_2971725	ENSG00000124570.21	1.73742
intron_6_36540207_36547190	0.0852234	Esophagus_Gastroesophageal_Junction	0.865818	STK38	intron_6_36507984_36514967	ENSG00000112079.9	-1.72115
intron_6_42057513_42066312	0.0819434	Esophagus_Gastroesophageal_Junction	0.865818	TAF8	intron_6_42025251_42034050	ENSG00000137413.17	-1.73952
intron_7_100091307_100091420	0.0797503	Esophagus_Gastroesophageal_Junction	0.865818	COPS6	intron_7_99688930_99689043	ENSG00000168090.10	-1.75214
intron_7_100091330_100091420	0.0797503	Esophagus_Gastroesophageal_Junction	0.865818	COPS6	intron_7_99688953_99689043	ENSG00000168090.10	1.75214
intron_7_100095470_100095774	0.0797503	Esophagus_Gastroesophageal_Junction	0.865818	MCM7	intron_7_99693093_99693397	ENSG00000166508.18	1.75214
intron_7_100101968_100103409	0.0812307	Esophagus_Gastroesophageal_Junction	0.865818	AP4M1	intron_7_99699591_99701032	ENSG00000221838.10	1.74359
intron_7_100102393_100102675	0.0812307	Esophagus_Gastroesophageal_Junction	0.865818	AP4M1	intron_7_99700016_99700298	ENSG00000221838.10	-1.74359
intron_7_100102960_100103409	0.0812307	Esophagus_Gastroesophageal_Junction	0.865818	AP4M1	intron_7_99700583_99701032	ENSG00000221838.10	-1.74359
intron_7_100104154_100104874	0.0807474	Esophagus_Gastroesophageal_Junction	0.865818	AP4M1	intron_7_99701777_99702497	ENSG00000221838.10	-1.74637
intron_7_149878790_149879335	0.0829596	Esophagus_Gastroesophageal_Junction	0.865818	ATP6V0E2	intron_7_149575879_149576424	ENSG00000171130.19	-1.73377
intron_7_2363760_2364372	0.0810816	Esophagus_Gastroesophageal_Junction	0.865818	EIF3B	intron_7_2403395_2404007	ENSG00000106263.19	1.74444
intron_7_99377439_99385702	0.0844318	Esophagus_Gastroesophageal_Junction	0.865818	ARPC1B	intron_7_98975062_98983325	ENSG00000130429.16	1.72553
intron_7_99377455_99385702	0.0821658	Esophagus_Gastroesophageal_Junction	0.865818	ARPC1B	intron_7_98975078_98983325	ENSG00000130429.16	1.73826
intron_8_17064237_17077783	0.0837786	Esophagus_Gastroesophageal_Junction	0.865818	MICU3	intron_8_16921746_16935292	ENSG00000155970.12	-1.72917
intron_8_58434504_58434858	0.0792175	Esophagus_Gastroesophageal_Junction	0.865818	UBXN2B	intron_8_59347063_59347417	ENSG00000215114.10	-1.75524
intron_8_58434504_58439633	0.0792175	Esophagus_Gastroesophageal_Junction	0.865818	UBXN2B	intron_8_59347063_59352192	ENSG00000215114.10	1.75524
intron_8_6459402_6477594	0.0842332	Esophagus_Gastroesophageal_Junction	0.865818	MCPH1	intron_8_6316923_6335115	ENSG00000147316.15	-1.72664
intron_8_93709875_93718675	0.0797233	Esophagus_Gastroesophageal_Junction	0.865818	CIBAR1	intron_8_94722103_94730903	ENSG00000188343.14	-1.75229
intron_8_93718788_93726394	0.0797233	Esophagus_Gastroesophageal_Junction	0.865818	CIBAR1	intron_8_94731016_94738622	ENSG00000188343.14	1.75229
intron_8_94975983_94980859	0.0849559	Esophagus_Gastroesophageal_Junction	0.865818	NDUFAF6	intron_8_95988211_95993087	ENSG00000156170.14	1.72263
intron_9_128822833_128824072	0.0794402	Esophagus_Gastroesophageal_Junction	0.865818	SPOUT1	intron_9_131585112_131586351	ENSG00000198917.13	1.75394
intron_9_128828860_128829110	0.0793081	Esophagus_Gastroesophageal_Junction	0.865818	ENSG00000286112	intron_9_131591139_131591389	ENSG00000286112.1	1.75471
intron_9_128828860_128829110	0.0793081	Esophagus_Gastroesophageal_Junction	0.865818	SPOUT1	intron_9_131591139_131591389	ENSG00000198917.13	1.75471
intron_9_129123138_129128985	0.0798174	Esophagus_Gastroesophageal_Junction	0.865818	PTPA	intron_9_131885417_131891264	ENSG00000119383.21	1.75175
intron_9_136850137_136850506	0.08174	Esophagus_Gastroesophageal_Junction	0.865818	PHPT1	intron_9_139744589_139744958	ENSG00000054148.18	-1.74068
intron_9_36083562_36085175	0.0827793	Esophagus_Gastroesophageal_Junction	0.865818	RECK	intron_9_36083559_36085172	ENSG00000122707.12	1.73478
intron_9_88468605_88475078	0.0840493	Esophagus_Gastroesophageal_Junction	0.865818	SPIN1	intron_9_91083520_91089993	ENSG00000106723.17	-1.72766
intron_9_95897971_95907078	0.0810855	Esophagus_Gastroesophageal_Junction	0.865818	ERCC6L2	intron_9_98660253_98669360	ENSG00000182150.19	-1.74442
intron_9_97290902_97291371	0.08149	Esophagus_Gastroesophageal_Junction	0.865818	STRA6LP	intron_9_100053184_100053653	ENSG00000254633.2	-1.74211
intron_9_97290902_97291371	0.08149	Esophagus_Gastroesophageal_Junction	0.865818	SUGT1P4-STRA6LP-CCDC180	intron_9_100053184_100053653	ENSG00000255036.6	-1.74211
intron_9_97290902_97291371	0.08149	Esophagus_Gastroesophageal_Junction	0.865818	SUGT1P4-STRA6LP	intron_9_100053184_100053653	ENSG00000254876.5	-1.74211
intron_1_182806232_182812156	0.081729	Brain_Caudate_basal_ganglia	0.865822	NPL	intron_1_182775367_182781291	ENSG00000135838.14	1.74074
intron_9_136850137_136850506	0.08174	Brain_Caudate_basal_ganglia	0.865822	PHPT1	intron_9_139744589_139744958	ENSG00000054148.18	-1.74068
intron_10_119104197_119104764	0.0595571	Prostate	0.865827	DENND10	intron_10_120863709_120864276	ENSG00000119979.18	-1.88406
intron_10_13338808_13344758	0.0597881	Prostate	0.865827	SEPHS1	intron_10_13380808_13386758	ENSG00000086475.15	1.88235
intron_17_73236995_73242896	0.0597881	Prostate	0.865827	C17orf80	intron_17_71233134_71239035	ENSG00000141219.16	-1.88235
intron_19_14397223_14397658	0.0597854	Prostate	0.865827	ADGRE5	intron_19_14508035_14508470	ENSG00000123146.20	-1.88237
intron_1_54200589_54205018	0.0597033	Prostate	0.865827	MRPL37	intron_1_54666262_54670691	ENSG00000116221.15	1.88298
intron_21_45176664_45180330	0.0597103	Prostate	0.865827	ADARB1	intron_21_46596579_46600245	ENSG00000197381.18	1.88293
intron_2_171473975_171476860	0.0597881	Prostate	0.865827	DCAF17	intron_2_172330485_172333370	ENSG00000115827.14	-1.88235
intron_3_50059746_50060801	0.0597881	Prostate	0.865827	RBM6	intron_3_50097179_50098234	ENSG00000004534.15	1.88235
intron_3_50059746_50060956	0.0597881	Prostate	0.865827	RBM6	intron_3_50097179_50098389	ENSG00000004534.15	-1.88235
intron_9_127402753_127403660	0.0595639	Prostate	0.865827	SLC2A8	intron_9_130165032_130165939	ENSG00000136856.18	1.88401
intron_17_69287751_69289177	0.119802	Brain_Cerebellar_Hemisphere	0.865833	ABCA5	intron_17_67283892_67285318	ENSG00000154265.16	-1.5556
intron_8_11821878_11826024	0.0867275	Nerve_Tibial	0.865845	FDFT1	intron_8_11679387_11683533	ENSG00000079459.13	-1.71292
intron_8_11821878_11826079	0.0867275	Nerve_Tibial	0.865845	FDFT1	intron_8_11679387_11683588	ENSG00000079459.13	1.71292
intron_12_101405981_101407642	0.0919347	Brain_Putamen_basal_ganglia	0.865847	ARL1	intron_12_101799759_101801420	ENSG00000120805.14	1.68528
intron_12_123267282_123268169	0.0919528	Brain_Putamen_basal_ganglia	0.865847	CDK2AP1	intron_12_123751829_123752716	ENSG00000111328.7	-1.68519
intron_12_123267282_123270887	0.0919528	Brain_Putamen_basal_ganglia	0.865847	CDK2AP1	intron_12_123751829_123755434	ENSG00000111328.7	-1.68519
intron_12_123267282_123271564	0.0919528	Brain_Putamen_basal_ganglia	0.865847	CDK2AP1	intron_12_123751829_123756111	ENSG00000111328.7	1.68519
intron_12_24901885_24901963	0.0917868	Brain_Putamen_basal_ganglia	0.865847	BCAT1	intron_12_25054819_25054897	ENSG00000060982.15	-1.68605
intron_12_24901885_24902947	0.0917868	Brain_Putamen_basal_ganglia	0.865847	BCAT1	intron_12_25054819_25055881	ENSG00000060982.15	1.68605
intron_19_43553683_43554646	0.0915072	Brain_Putamen_basal_ganglia	0.865847	XRCC1	intron_19_44057835_44058798	ENSG00000073050.12	-1.6875
intron_1_42457350_42459603	0.0916675	Brain_Putamen_basal_ganglia	0.865847	PPCS	intron_1_42923021_42925274	ENSG00000127125.9	1.68667
intron_20_58713543_58713917	0.0918953	Brain_Putamen_basal_ganglia	0.865847	NPEPL1	intron_20_57288599_57288973	ENSG00000215440.12	1.68548
intron_20_58713543_58713917	0.0918953	Brain_Putamen_basal_ganglia	0.865847	STX16-NPEPL1	intron_20_57288599_57288973	ENSG00000254995.4	1.68548
intron_22_25110997_25112187	0.0916675	Brain_Putamen_basal_ganglia	0.865847	KIAA1671-AS1	intron_22_25506964_25508154	ENSG00000203280.4	-1.68667
intron_7_99396740_99397862	0.0918509	Brain_Putamen_basal_ganglia	0.865847	PDAP1	intron_7_98994363_98995485	ENSG00000106244.13	-1.68571
intron_9_128842801_128845353	0.0917312	Brain_Putamen_basal_ganglia	0.865847	ENSG00000286112	intron_9_131605080_131607632	ENSG00000286112.1	-1.68634
intron_9_128842801_128845353	0.0917312	Brain_Putamen_basal_ganglia	0.865847	KYAT1	intron_9_131605080_131607632	ENSG00000171097.14	-1.68634
intron_10_84425048_84425731	0.0964493	smultixcan	0.865857	CCSER2	intron_10_86184804_86185487	ENSG00000107771.17	1.1286
intron_11_65626054_65626904	0.096315	smultixcan	0.865857	PCNX3	intron_11_65393525_65394375	ENSG00000197136.5	-1.67286
intron_13_33271561_33277440	0.0964803	smultixcan	0.865857	STARD13-AS	intron_13_33845698_33851577	ENSG00000236581.9	-1.66216
intron_13_33276207_33285470	0.0964803	smultixcan	0.865857	STARD13	intron_13_33850344_33859607	ENSG00000133121.21	-1.66216
intron_13_45267376_45283442	0.0963824	smultixcan	0.865857	GTF2F2	intron_13_45841511_45857577	ENSG00000188342.13	1.66265
intron_14_103563124_103563215	0.0963975	smultixcan	0.865857	COA8	intron_14_104029461_104029552	ENSG00000256053.9	-1.91182
intron_16_2100071_2100166	0.0963282	smultixcan	0.865857	PKD1	intron_16_2150072_2150167	ENSG00000008710.20	1.66292
intron_16_589751_590261	0.0964495	smultixcan	0.865857	RAB40C	intron_16_639751_640261	ENSG00000197562.10	1.66232
intron_17_5223456_5234735	0.0963466	smultixcan	0.865857	SCIMP	intron_17_5126751_5138030	ENSG00000161929.15	1.05798
intron_1_1034703_1035277	0.0965184	smultixcan	0.865857	AGRN	intron_1_970083_970657	ENSG00000188157.15	1.66197
intron_1_151324917_151327271	0.0964926	smultixcan	0.865857	PI4KB	intron_1_151297393_151299747	ENSG00000143393.17	-1.6621
intron_1_16452015_16455818	0.0963938	smultixcan	0.865857	NECAP2	intron_1_16778510_16782313	ENSG00000157191.20	1.64977
intron_1_174957549_174969277	0.0963022	smultixcan	0.865857	RABGAP1L	intron_1_174926686_174938414	ENSG00000152061.24	-0.236318
intron_1_200949874_200957299	0.0964403	smultixcan	0.865857	MROH3P	intron_1_200919002_200926427	ENSG00000233217.2	-1.63869
intron_1_84651997_84655465	0.0962259	smultixcan	0.865857	SSX2IP	intron_1_85117680_85121148	ENSG00000117155.17	-1.66343
intron_1_9038929_9039552	0.0962241	smultixcan	0.865857	SLC2A5	intron_1_9098988_9099611	ENSG00000142583.18	-1.42829
intron_20_6768875_6770120	0.0963598	smultixcan	0.865857	BMP2	intron_20_6749522_6750767	ENSG00000125845.7	-1.36044
intron_22_50444117_50444203	0.0964855	smultixcan	0.865857	PPP6R2	intron_22_50882546_50882632	ENSG00000100239.16	-1.5614
intron_2_147958866_147972739	0.096402	smultixcan	0.865857	ORC4	intron_2_148716435_148730308	ENSG00000115947.14	-1.97666
intron_3_125084052_125107481	0.096335	smultixcan	0.865857	SLC12A8	intron_3_124802896_124826325	ENSG00000221955.11	-1.39413
intron_3_126393293_126393483	0.0963845	smultixcan	0.865857	CFAP100-DT	intron_3_126112136_126112326	ENSG00000249833.7	1.66264
intron_3_9937672_9938015	0.0963875	smultixcan	0.865857	CRELD1	intron_3_9979356_9979699	ENSG00000163703.20	1.65344
intron_3_9937672_9938015	0.0963875	smultixcan	0.865857	ENSG00000288550	intron_3_9979356_9979699	ENSG00000288550.3	1.65344
intron_4_150198103_150199028	0.0962491	smultixcan	0.865857	DCLK2	intron_4_151119255_151120180	ENSG00000170390.16	5.55112e-17
intron_4_76075958_76097644	0.0965159	smultixcan	0.865857	ART3	intron_4_76997111_77018797	ENSG00000156219.18	-1.28254
intron_4_76251820_76256178	0.0962624	smultixcan	0.865857	FAM47E-STBD1	intron_4_77172973_77177331	ENSG00000272414.6	-1.01141
intron_4_76251820_76256178	0.0962624	smultixcan	0.865857	FAM47E	intron_4_77172973_77177331	ENSG00000189157.14	-1.01141
intron_5_73813673_73832338	0.0962749	smultixcan	0.865857	ARHGEF28	intron_5_73109498_73128163	ENSG00000214944.10	-0.684769
intron_5_81245409_81246890	0.0962334	smultixcan	0.865857	CKMT2-AS1	intron_5_80541228_80542709	ENSG00000247572.9	-1.6212
intron_7_135625355_135626240	0.0964649	smultixcan	0.865857	NUP205	intron_7_135310103_135310988	ENSG00000155561.15	-1.97922
intron_8_125039898_125043825	0.0964367	smultixcan	0.865857	WASHC5	intron_8_126052140_126056067	ENSG00000164961.16	0.498884
intron_9_134782720_134784989	0.0964515	smultixcan	0.865857	COL5A1	intron_9_137674566_137676835	ENSG00000130635.17	-0.174735
intron_9_14789114_14792743	0.0964803	smultixcan	0.865857	FREM1	intron_9_14789112_14792741	ENSG00000164946.20	-1.66216
intron_12_42322446_42325924	0.120195	Brain_Cerebellar_Hemisphere	0.865862	ZCRB1	intron_12_42716248_42719726	ENSG00000139168.9	-1.55396
intron_15_99363265_99386030	0.120065	Brain_Cerebellar_Hemisphere	0.865862	LRRC28	intron_15_99903470_99926235	ENSG00000168904.15	-1.5545
intron_16_3055945_3057050	0.120145	Brain_Cerebellar_Hemisphere	0.865862	MMP25-AS1	intron_16_3105946_3107051	ENSG00000261971.9	1.55416
intron_17_47838002_47838270	0.120007	Brain_Cerebellar_Hemisphere	0.865862	SCRN2	intron_17_45915368_45915636	ENSG00000141295.14	1.55474
intron_19_40745198_40749481	0.120007	Brain_Cerebellar_Hemisphere	0.865862	C19orf54	intron_19_41251103_41255386	ENSG00000188493.15	1.55474
intron_19_53149367_53153733	0.120187	Brain_Cerebellar_Hemisphere	0.865862	ZNF347	intron_19_53652620_53656986	ENSG00000197937.13	-1.55399
intron_1_44660295_44674331	0.120195	Brain_Cerebellar_Hemisphere	0.865862	TMEM53	intron_1_45125967_45140003	ENSG00000126106.14	-1.55396
intron_1_93340510_93345540	0.120101	Brain_Cerebellar_Hemisphere	0.865862	CCDC18-AS1	intron_1_93806067_93811097	ENSG00000223745.8	1.55435
intron_20_3796731_3797664	0.120042	Brain_Cerebellar_Hemisphere	0.865862	CDC25B	intron_20_3777378_3778311	ENSG00000101224.18	-1.5546
intron_3_121240507_121250723	0.119984	Brain_Cerebellar_Hemisphere	0.865862	STXBP5L	intron_3_120959354_120969570	ENSG00000145087.14	-1.55484
intron_3_48296829_48298427	0.120133	Brain_Cerebellar_Hemisphere	0.865862	NME6	intron_3_48338319_48339917	ENSG00000172113.10	-1.55422
intron_7_44076629_44078740	0.120053	Brain_Cerebellar_Hemisphere	0.865862	POLM	intron_7_44116228_44118339	ENSG00000122678.17	-1.55455
intron_5_72226199_72228266	0.0822513	Testis	0.865882	MRPS27	intron_5_71522026_71524093	ENSG00000113048.19	1.73777
intron_1_117929924_117933288	0.0867575	Nerve_Tibial	0.865906	WDR3	intron_1_118472547_118475911	ENSG00000065183.16	-1.71276
intron_4_176111703_176115796	0.0819655	Brain_Nucleus_accumbens_basal_ganglia	0.865907	WDR17	intron_4_177032854_177036947	ENSG00000150627.16	-1.73939
intron_14_52455462_52457090	0.0899392	Skin_Sun_Exposed_Lower_leg	0.865915	TXNDC16	intron_14_52922180_52923808	ENSG00000087301.9	-1.69572
intron_1_225867163_225867888	0.0898792	Skin_Sun_Exposed_Lower_leg	0.865915	TMEM63A	intron_1_226054863_226055588	ENSG00000196187.12	-1.69604
intron_1_6449091_6450444	0.0899174	Skin_Sun_Exposed_Lower_leg	0.865915	ESPN	intron_1_6509151_6510504	ENSG00000187017.18	-1.69583
intron_1_6450470_6451603	0.0899174	Skin_Sun_Exposed_Lower_leg	0.865915	ESPN	intron_1_6510530_6511663	ENSG00000187017.18	-1.69583
intron_22_45336411_45340386	0.0898608	Skin_Sun_Exposed_Lower_leg	0.865915	FAM118A	intron_22_45732292_45736267	ENSG00000100376.12	-1.69613
intron_10_102810054_102812595	0.086848	Nerve_Tibial	0.86592	WBP1L	intron_10_104569811_104572352	ENSG00000166272.18	1.71226
intron_18_79729069_79736355	0.0868297	Nerve_Tibial	0.86592	CTDP1	intron_18_77489069_77496355	ENSG00000060069.18	1.71236
intron_22_45138916_45152405	0.0868543	Nerve_Tibial	0.86592	NUP50-DT	intron_22_45534797_45548286	ENSG00000226328.8	1.71223
intron_11_12986144_12988402	0.0966631	smultixcan	0.865932	LINC00958	intron_11_13007691_13009949	ENSG00000251381.8	0.706463
intron_14_103563124_103571623	0.0966581	smultixcan	0.865932	COA8	intron_14_104029461_104037960	ENSG00000256053.9	-1.92715
intron_14_103563124_103571623	0.0966581	smultixcan	0.865932	ENSG00000256500	intron_14_104029461_104037960	ENSG00000256500.6	-1.92715
intron_19_38727103_38728316	0.09656	smultixcan	0.865932	ACTN4	intron_19_39217743_39218956	ENSG00000130402.14	-1.66176
intron_19_38728381_38728996	0.09656	smultixcan	0.865932	ACTN4	intron_19_39219021_39219636	ENSG00000130402.14	-1.66176
intron_2_175979868_175992231	0.0966552	smultixcan	0.865932	LNPK	intron_2_176844596_176856959	ENSG00000144320.14	-1.66129
intron_4_150321383_150325809	0.0966201	smultixcan	0.865932	LRBA	intron_4_151242535_151246961	ENSG00000198589.15	1.83056
intron_5_91243002_91244820	0.0966297	smultixcan	0.865932	LUCAT1	intron_5_90538819_90540637	ENSG00000248323.8	-1.66142
intron_5_91245010_91264663	0.0966297	smultixcan	0.865932	LUCAT1	intron_5_90540827_90560480	ENSG00000248323.8	-1.66142
intron_6_13326906_13328296	0.096574	smultixcan	0.865932	TBC1D7	intron_6_13327138_13328528	ENSG00000145979.18	1.66169
intron_6_13326963_13328296	0.096574	smultixcan	0.865932	TBC1D7	intron_6_13327195_13328528	ENSG00000145979.18	1.66169
intron_6_30702877_30703104	0.0966585	smultixcan	0.865932	MDC1	intron_6_30670654_30670881	ENSG00000137337.16	1.96281
intron_7_55951930_55953179	0.0965696	smultixcan	0.865932	MRPS17	intron_7_56019623_56020872	ENSG00000239789.6	-1.85868
intron_1_37493814_37501804	0.0850293	Brain_Cortex	0.865941	MEAF6	intron_1_37959415_37967405	ENSG00000163875.16	-1.72222
intron_3_122948709_122961140	0.058226	Artery_Coronary	0.865944	SEMA5B	intron_3_122667556_122679987	ENSG00000082684.16	1.89399
intron_9_113582242_113583450	0.0852849	Esophagus_Gastroesophageal_Junction	0.865947	RGS3	intron_9_116344522_116345730	ENSG00000138835.24	-1.72081
intron_12_57599211_57600324	0.0765205	Stomach	0.86595	PIP4K2C	intron_12_57992994_57994107	ENSG00000166908.18	-1.77124
intron_12_57599438_57600324	0.0765205	Stomach	0.86595	PIP4K2C	intron_12_57993221_57994107	ENSG00000166908.18	1.77124
intron_18_54287411_54291833	0.0763693	Stomach	0.86595	POLI	intron_18_51813781_51818203	ENSG00000101751.11	-1.77215
intron_1_29149226_29154696	0.0764062	Stomach	0.86595	SRSF4	intron_1_29475738_29481208	ENSG00000116350.18	1.77193
intron_6_170583623_170584299	0.0764848	Stomach	0.86595	PDCD2	intron_6_170892711_170893387	ENSG00000071994.11	-1.77146
intron_7_6577720_6578501	0.0764196	Stomach	0.86595	ZDHHC4	intron_7_6617351_6618132	ENSG00000136247.15	-1.77185
intron_5_174098_181514	0.0559064	Minor_Salivary_Gland	0.865974	PLEKHG4B	intron_5_174213_181629	ENSG00000153404.15	-1.91176
intron_12_105195349_105195445	0.0850987	Brain_Cortex	0.866008	APPL2	intron_12_105589127_105589223	ENSG00000136044.12	1.72184
intron_12_105195501_105195585	0.0850987	Brain_Cortex	0.866008	APPL2	intron_12_105589279_105589363	ENSG00000136044.12	-1.72184
intron_14_24178222_24178606	0.0817098	Colon_Transverse	0.866032	REC8	intron_14_24647428_24647812	ENSG00000100918.14	-1.74085
intron_6_36498486_36499873	0.0817656	Colon_Transverse	0.866032	STK38	intron_6_36466263_36467650	ENSG00000112079.9	1.74053
intron_9_136850137_136850506	0.08174	Colon_Transverse	0.866032	PHPT1	intron_9_139744589_139744958	ENSG00000054148.18	-1.74068
intron_9_136850137_136850755	0.08174	Colon_Transverse	0.866032	PHPT1	intron_9_139744589_139745207	ENSG00000054148.18	-1.74068
intron_9_136850560_136850755	0.08174	Colon_Transverse	0.866032	PHPT1	intron_9_139745012_139745207	ENSG00000054148.18	1.74068
intron_8_9731035_9733279	0.0718606	Thyroid	0.86605	TNKS	intron_8_9588545_9590789	ENSG00000173273.16	-1.8
intron_12_50356248_50360756	0.082415	Testis	0.866077	FAM186A	intron_12_50750031_50754539	ENSG00000185958.10	-1.73684
intron_14_103715979_103728908	0.0823472	Testis	0.866077	ZFYVE21	intron_14_104182316_104195245	ENSG00000100711.14	-1.73723
intron_14_103966831_103970541	0.0826186	Testis	0.866077	TDRD9	intron_14_104433168_104436878	ENSG00000156414.20	1.73569
intron_16_57456646_57456931	0.0824779	Testis	0.866077	COQ9	intron_16_57490558_57490843	ENSG00000088682.14	1.73649
intron_16_695923_696773	0.0825442	Testis	0.866077	FBXL16	intron_16_745923_746773	ENSG00000127585.12	-1.73611
intron_16_88855522_88856207	0.0824626	Testis	0.866077	GALNS	intron_16_88921930_88922615	ENSG00000141012.13	-1.73657
intron_17_40027946_40028826	0.0826144	Testis	0.866077	MED24	intron_17_38184199_38185079	ENSG00000008838.21	1.73571
intron_17_48027789_48028472	0.0825033	Testis	0.866077	COPZ2	intron_17_46105155_46105838	ENSG00000005243.10	1.73634
intron_17_57000992_57002018	0.0825442	Testis	0.866077	SCPEP1	intron_17_55078353_55079379	ENSG00000121064.13	1.73611
intron_1_172465363_172468449	0.0823555	Testis	0.866077	C1orf105	intron_1_172434503_172437589	ENSG00000180999.11	1.73718
intron_6_2959342_2968779	0.0823134	Testis	0.866077	SERPINB6	intron_6_2959576_2969013	ENSG00000124570.21	-1.73742
intron_8_10497971_10498728	0.082342	Testis	0.866077	PRSS51	intron_8_10355481_10356238	ENSG00000253649.5	1.73726
intron_8_144398638_144398779	0.0826144	Testis	0.866077	CPSF1	intron_8_145624028_145624169	ENSG00000071894.17	-1.73571
intron_9_93231108_93234808	0.082465	Testis	0.866077	WNK2	intron_9_95993390_95997090	ENSG00000165238.17	1.73656
intron_7_99444839_99448121	0.0966986	smultixcan	0.866084	CPSF4	intron_7_99042462_99045744	ENSG00000160917.15	-1.66107
intron_7_99459263_99460086	0.0966986	smultixcan	0.866084	ATP5MF	intron_7_99056886_99057709	ENSG00000241468.8	1.66107
intron_7_1010143_1028258	0.0853256	Esophagus_Gastroesophageal_Junction	0.866088	C7orf50	intron_7_1049779_1067894	ENSG00000146540.15	1.72059
intron_10_5927541_5928336	0.0970904	smultixcan	0.866092	FBH1	intron_10_5969504_5970299	ENSG00000134452.20	0.329247
intron_11_134467987_134469487	0.0969359	smultixcan	0.866092	B3GAT1-DT	intron_11_134337881_134339381	ENSG00000255545.8	1.64883
intron_11_70132079_70149710	0.0969338	smultixcan	0.866092	ANO1	intron_11_69978185_69995816	ENSG00000131620.18	1.6599
intron_12_111457359_111470108	0.0967364	smultixcan	0.866092	ATXN2	intron_12_111895163_111907912	ENSG00000204842.18	-1.65545
intron_12_119718816_119720478	0.0967143	smultixcan	0.866092	CIT	intron_12_120156621_120158283	ENSG00000122966.17	1.31301
intron_12_48660619_48661195	0.0968216	smultixcan	0.866092	KANSL2	intron_12_49054402_49054978	ENSG00000139620.13	0.475454
intron_13_113089728_113089875	0.0967502	smultixcan	0.866092	MCF2L	intron_13_113744042_113744189	ENSG00000126217.22	-0.529805
intron_13_20034404_20036737	0.0970001	smultixcan	0.866092	ZMYM2	intron_13_20608544_20610877	ENSG00000121741.17	1.65957
intron_15_41270618_41272180	0.0970124	smultixcan	0.866092	CHP1	intron_15_41562816_41564378	ENSG00000187446.12	-1.63763
intron_16_1586275_1587198	0.0968964	smultixcan	0.866092	IFT140	intron_16_1636276_1637199	ENSG00000187535.14	1.67181
intron_16_4784277_4785807	0.0967708	smultixcan	0.866092	SEPTIN12	intron_16_4834278_4835808	ENSG00000140623.14	-1.66071
intron_17_40093282_40093912	0.0969888	smultixcan	0.866092	NR1D1	intron_17_38249535_38250165	ENSG00000126368.6	1.65963
intron_17_41828952_41830801	0.0968478	smultixcan	0.866092	NT5C3B	intron_17_39985204_39987053	ENSG00000141698.17	-1.67823
intron_17_42020204_42021545	0.0970001	smultixcan	0.866092	NKIRAS2	intron_17_40172222_40173563	ENSG00000168256.18	0
intron_17_50657183_50658082	0.0970128	smultixcan	0.866092	ABCC3	intron_17_48734544_48735443	ENSG00000108846.16	0.70443
intron_19_6744994_6746029	0.0970541	smultixcan	0.866092	TRIP10	intron_19_6745005_6746040	ENSG00000125733.18	1.65931
intron_1_36173478_36176199	0.0969703	smultixcan	0.866092	MAP7D1	intron_1_36639079_36641800	ENSG00000116871.16	-1.65972
intron_20_33678353_33679755	0.0970526	smultixcan	0.866092	E2F1	intron_20_32266159_32267561	ENSG00000101412.13	1.65931
intron_22_17812557_17816690	0.0968247	smultixcan	0.866092	MICAL3	intron_22_18295323_18299456	ENSG00000243156.9	-1.64681
intron_22_38962213_38962495	0.0970368	smultixcan	0.866092	APOBEC3A	intron_22_39358218_39358500	ENSG00000128383.13	-1.33414
intron_22_44151551_44157982	0.097001	smultixcan	0.866092	PARVB	intron_22_44547431_44553862	ENSG00000188677.15	0.360572
intron_2_1209230_1210457	0.0968223	smultixcan	0.866092	SNTG2	intron_2_1204916_1206143	ENSG00000172554.12	1.64869
intron_2_214729008_214730235	0.0970186	smultixcan	0.866092	BARD1	intron_2_215593732_215594959	ENSG00000138376.11	1.65948
intron_2_214729008_214730411	0.0970186	smultixcan	0.866092	BARD1	intron_2_215593732_215595135	ENSG00000138376.11	-1.65948
intron_2_9408205_9412269	0.0969289	smultixcan	0.866092	ITGB1BP1	intron_2_9548334_9552398	ENSG00000119185.13	-1.65993
intron_3_111966703_111967678	0.0970803	smultixcan	0.866092	PHLDB2	intron_3_111685550_111686525	ENSG00000144824.21	1.65918
intron_3_151219642_151248865	0.0970001	smultixcan	0.866092	P2RY14	intron_3_150937430_150966653	ENSG00000174944.9	1.65957
intron_3_151219642_151278287	0.0970001	smultixcan	0.866092	P2RY14	intron_3_150937430_150996075	ENSG00000174944.9	-1.65957
intron_3_9917633_9917713	0.0970101	smultixcan	0.866092	ENSG00000288550	intron_3_9959317_9959397	ENSG00000288550.3	-1.63729
intron_3_9917633_9917713	0.0970101	smultixcan	0.866092	IL17RC	intron_3_9959317_9959397	ENSG00000163702.21	-1.63729
intron_3_9918075_9918335	0.0970175	smultixcan	0.866092	ENSG00000288550	intron_3_9959759_9960019	ENSG00000288550.3	2.10313
intron_3_9918075_9918335	0.0970175	smultixcan	0.866092	IL17RC	intron_3_9959759_9960019	ENSG00000163702.21	2.10313
intron_3_9918409_9918500	0.0969421	smultixcan	0.866092	ENSG00000288550	intron_3_9960093_9960184	ENSG00000288550.3	2.05132
intron_3_9918409_9918500	0.0969421	smultixcan	0.866092	IL17RC	intron_3_9960093_9960184	ENSG00000163702.21	2.05132
intron_4_56648797_56650683	0.0970692	smultixcan	0.866092	HOPX	intron_4_57514963_57516849	ENSG00000171476.22	-2.07508
intron_5_111501116_111506330	0.0970085	smultixcan	0.866092	STARD4	intron_5_110836814_110842028	ENSG00000164211.13	-1.64569
intron_5_141973742_141978303	0.0967588	smultixcan	0.866092	RNF14	intron_5_141353307_141357868	ENSG00000013561.18	0.790804
intron_5_31317924_31322818	0.0967628	smultixcan	0.866092	CDH6	intron_5_31318031_31322925	ENSG00000113361.13	-1.66075
intron_5_6633869_6644808	0.0970025	smultixcan	0.866092	SRD5A1	intron_5_6633982_6644921	ENSG00000145545.12	-1.65149
intron_5_67005085_67054404	0.0969285	smultixcan	0.866092	MAST4	intron_5_66300913_66350232	ENSG00000069020.19	0.674748
intron_6_33406875_33409646	0.097077	smultixcan	0.866092	KIFC1	intron_6_33374652_33377423	ENSG00000237649.8	0.206625
intron_6_8090281_8097267	0.0968347	smultixcan	0.866092	EEF1E1-BLOC1S5	intron_6_8090514_8097500	ENSG00000265818.1	1.60596
intron_6_8090281_8097267	0.0968347	smultixcan	0.866092	EEF1E1	intron_6_8090514_8097500	ENSG00000124802.12	1.60596
intron_7_135950682_135951517	0.0967582	smultixcan	0.866092	MTPN	intron_7_135635430_135636265	ENSG00000105887.11	-1.66078
intron_7_65948780_65954074	0.0970486	smultixcan	0.866092	VKORC1L1	intron_7_65413767_65419061	ENSG00000196715.7	0.620803
intron_8_144395551_144396348	0.0970753	smultixcan	0.866092	CPSF1	intron_8_145620766_145621563	ENSG00000071894.17	1.65815
intron_9_2424510_2425397	0.0969443	smultixcan	0.866092	VLDLR-AS1	intron_9_2424510_2425397	ENSG00000236404.12	-1.29625
intron_10_1086357_1093452	0.0861833	Brain_Cortex	0.866094	WDR37	intron_10_1132297_1139392	ENSG00000047056.18	1.71588
intron_10_109873427_109875528	0.0854324	Brain_Cortex	0.866094	XPNPEP1	intron_10_111633185_111635286	ENSG00000108039.18	-1.72
intron_10_109873427_109877790	0.0854324	Brain_Cortex	0.866094	XPNPEP1	intron_10_111633185_111637548	ENSG00000108039.18	1.72
intron_10_84254443_84254697	0.0859367	Brain_Cortex	0.866094	RGR	intron_10_86014199_86014453	ENSG00000148604.15	-1.71723
intron_11_111540928_111543923	0.0857152	Brain_Cortex	0.866094	LAYN	intron_11_111411653_111414648	ENSG00000204381.12	-1.71845
intron_11_43754121_43754873	0.0877323	Brain_Cortex	0.866094	HSD17B12	intron_11_43775671_43776423	ENSG00000149084.13	1.70748
intron_11_43754121_43798320	0.0877323	Brain_Cortex	0.866094	ENSG00000283341	intron_11_43775671_43819870	ENSG00000283341.4	-1.70748
intron_11_43754121_43798320	0.0877323	Brain_Cortex	0.866094	HSD17B12	intron_11_43775671_43819870	ENSG00000149084.13	-1.70748
intron_11_64224210_64224285	0.0852164	Brain_Cortex	0.866094	TRPT1	intron_11_63991682_63991757	ENSG00000149743.14	-1.72119
intron_12_110683264_110688625	0.0854076	Brain_Cortex	0.866094	HVCN1	intron_12_111121069_111126430	ENSG00000122986.14	-1.72014
intron_12_95211267_95217225	0.086766	Brain_Cortex	0.866094	FGD6	intron_12_95605043_95611001	ENSG00000180263.14	-1.71271
intron_13_113089728_113089875	0.0851943	Brain_Cortex	0.866094	MCF2L	intron_13_113744042_113744189	ENSG00000126217.22	-1.72131
intron_13_113769160_113795148	0.0858573	Brain_Cortex	0.866094	TMEM255B	intron_13_114472133_114498121	ENSG00000184497.13	1.71767
intron_13_77118495_77121373	0.0857746	Brain_Cortex	0.866094	MYCBP2	intron_13_77692630_77695508	ENSG00000005810.20	1.71812
intron_14_23299541_23300758	0.0860647	Brain_Cortex	0.866094	PPP1R3E	intron_14_23768750_23769967	ENSG00000235194.9	-1.71653
intron_14_39150381_39151746	0.0857579	Brain_Cortex	0.866094	TRAPPC6B	intron_14_39619585_39620950	ENSG00000182400.15	-1.71821
intron_14_45027474_45028176	0.0871062	Brain_Cortex	0.866094	TOGARAM1	intron_14_45496677_45497379	ENSG00000198718.13	-1.71086
intron_15_43189280_43190325	0.0867047	Brain_Cortex	0.866094	CCNDBP1	intron_15_43481478_43482523	ENSG00000166946.14	1.71304
intron_15_49576845_49577172	0.0877323	Brain_Cortex	0.866094	FAM227B	intron_15_49869042_49869369	ENSG00000166262.16	1.70748
intron_15_51458053_51458720	0.0863027	Brain_Cortex	0.866094	ENSG00000259668	intron_15_51750250_51750917	ENSG00000259668.6	-1.71523
intron_15_89327349_89328456	0.0876309	Brain_Cortex	0.866094	POLG	intron_15_89870580_89871687	ENSG00000140521.18	1.70803
intron_15_89328535_89328685	0.0876309	Brain_Cortex	0.866094	POLG	intron_15_89871766_89871916	ENSG00000140521.18	1.70803
intron_16_1568334_1571407	0.0864763	Brain_Cortex	0.866094	IFT140	intron_16_1618335_1621408	ENSG00000187535.14	1.71429
intron_16_30111521_30112132	0.0865086	Brain_Cortex	0.866094	GDPD3	intron_16_30122842_30123453	ENSG00000102886.15	-1.71411
intron_16_31091342_31094557	0.0868543	Brain_Cortex	0.866094	VKORC1	intron_16_31102663_31105878	ENSG00000167397.15	1.71223
intron_16_84745673_84758716	0.0873589	Brain_Cortex	0.866094	USP10	intron_16_84779279_84792322	ENSG00000103194.16	-1.7095
intron_17_40033456_40034916	0.0877955	Brain_Cortex	0.866094	MED24	intron_17_38189709_38191169	ENSG00000008838.21	1.70714
intron_17_40033771_40034916	0.0877955	Brain_Cortex	0.866094	MED24	intron_17_38190024_38191169	ENSG00000008838.21	-1.70714
intron_17_59131367_59155131	0.0876179	Brain_Cortex	0.866094	SKA2	intron_17_57208728_57232492	ENSG00000182628.13	1.7081
intron_17_67344780_67345745	0.0866434	Brain_Cortex	0.866094	PSMD12	intron_17_65340896_65341861	ENSG00000197170.10	1.71338
intron_17_68400566_68401360	0.086285	Brain_Cortex	0.866094	ARSG	intron_17_66396707_66397501	ENSG00000141337.13	1.71533
intron_17_76167797_76173702	0.0876614	Brain_Cortex	0.866094	RNF157	intron_17_74163878_74169783	ENSG00000141576.16	1.70787
intron_19_52715913_52728730	0.0868513	Brain_Cortex	0.866094	ZNF611	intron_19_53219166_53231983	ENSG00000213020.10	1.71225
intron_19_55689371_55689867	0.0880095	Brain_Cortex	0.866094	EPN1	intron_19_56200737_56201233	ENSG00000063245.15	1.70599
intron_19_5692208_5693298	0.0868406	Brain_Cortex	0.866094	LONP1	intron_19_5692219_5693309	ENSG00000196365.12	1.7123
intron_19_5692242_5693298	0.0868105	Brain_Cortex	0.866094	LONP1	intron_19_5692253_5693309	ENSG00000196365.12	-1.71247
intron_19_9962887_9966314	0.0859658	Brain_Cortex	0.866094	COL5A3	intron_19_10073563_10076990	ENSG00000080573.7	-1.71707
intron_1_11658364_11658736	0.0879616	Brain_Cortex	0.866094	FBXO44	intron_1_11718421_11718793	ENSG00000132879.14	1.70625
intron_1_11658393_11658533	0.0879616	Brain_Cortex	0.866094	FBXO44	intron_1_11718450_11718590	ENSG00000132879.14	-1.70625
intron_1_16452015_16455818	0.0876309	Brain_Cortex	0.866094	NECAP2	intron_1_16778510_16782313	ENSG00000157191.20	1.70803
intron_1_16452015_16458842	0.0876309	Brain_Cortex	0.866094	NECAP2	intron_1_16778510_16785337	ENSG00000157191.20	1.70803
intron_1_204134588_204137104	0.087995	Brain_Cortex	0.866094	ETNK2	intron_1_204103716_204106232	ENSG00000143845.15	-1.70607
intron_1_230933861_230936158	0.086228	Brain_Cortex	0.866094	TTC13	intron_1_231069607_231071904	ENSG00000143643.13	-1.71564
intron_1_24384003_24391561	0.0863279	Brain_Cortex	0.866094	STPG1	intron_1_24710493_24718051	ENSG00000001460.18	1.71509
intron_1_32942459_32944019	0.0854324	Brain_Cortex	0.866094	RNF19B	intron_1_33408060_33409620	ENSG00000116514.17	1.72
intron_1_46575020_46576575	0.0858916	Brain_Cortex	0.866094	MKNK1	intron_1_47040692_47042247	ENSG00000079277.22	1.71748
intron_1_84566012_84569931	0.0863152	Brain_Cortex	0.866094	CTBS	intron_1_85031695_85035614	ENSG00000117151.13	-1.71516
intron_1_85745506_85761396	0.0862913	Brain_Cortex	0.866094	COL24A1	intron_1_86211189_86227079	ENSG00000171502.15	1.71529
intron_20_276086_276793	0.0873923	Brain_Cortex	0.866094	C20orf96	intron_20_256727_257434	ENSG00000196476.12	1.70932
intron_20_32208065_32210071	0.0874102	Brain_Cortex	0.866094	POFUT1	intron_20_30795868_30797874	ENSG00000101346.15	-1.70922
intron_20_44064857_44065712	0.087911	Brain_Cortex	0.866094	TOX2	intron_20_42693497_42694352	ENSG00000124191.18	-1.70652
intron_20_44622652_44622829	0.086368	Brain_Cortex	0.866094	ADA	intron_20_43251293_43251470	ENSG00000196839.14	1.71488
intron_21_37156906_37157161	0.0852228	Brain_Cortex	0.866094	TTC3	intron_21_38529208_38529463	ENSG00000182670.14	1.72115
intron_22_31819225_31833915	0.0865738	Brain_Cortex	0.866094	DEPDC5	intron_22_32215211_32229901	ENSG00000100150.20	-1.71375
intron_22_41219536_41220734	0.0864763	Brain_Cortex	0.866094	L3MBTL2	intron_22_41615540_41616738	ENSG00000100395.15	1.71429
intron_22_50258301_50260829	0.0859351	Brain_Cortex	0.866094	MAPK12	intron_22_50696730_50699258	ENSG00000188130.14	-1.71724
intron_22_50258301_50261167	0.0859351	Brain_Cortex	0.866094	MAPK12	intron_22_50696730_50699596	ENSG00000188130.14	1.71724
intron_2_165858404_165870797	0.0876998	Brain_Cortex	0.866094	TTC21B	intron_2_166714914_166727307	ENSG00000123607.16	1.70766
intron_2_20037614_20040891	0.0872391	Brain_Cortex	0.866094	LAPTM4A	intron_2_20237375_20240652	ENSG00000068697.7	1.71014
intron_2_219307314_219307444	0.0869088	Brain_Cortex	0.866094	PTPRN	intron_2_220172036_220172166	ENSG00000054356.14	1.71193
intron_2_238082209_238083248	0.08803	Brain_Cortex	0.866094	SCLY	intron_2_238990850_238991889	ENSG00000132330.18	-1.70588
intron_2_238082209_238083248	0.08803	Brain_Cortex	0.866094	UBE2F-SCLY	intron_2_238990850_238991889	ENSG00000258984.5	-1.70588
intron_2_86117159_86118921	0.0867693	Brain_Cortex	0.866094	PTCD3	intron_2_86344282_86346044	ENSG00000132300.19	1.71269
intron_3_23901049_23910811	0.0868046	Brain_Cortex	0.866094	NKIRAS1	intron_3_23942540_23952302	ENSG00000197885.11	-1.7125
intron_3_47004590_47005181	0.0879534	Brain_Cortex	0.866094	NBEAL2	intron_3_47046080_47046671	ENSG00000160796.18	1.70629
intron_4_108751018_108752895	0.0869958	Brain_Cortex	0.866094	ETNPPL	intron_4_109672174_109674051	ENSG00000164089.9	1.71146
intron_4_151688763_151701329	0.0861225	Brain_Cortex	0.866094	GATB	intron_4_152609915_152622481	ENSG00000059691.12	1.71622
intron_4_2812477_2820614	0.0873826	Brain_Cortex	0.866094	SH3BP2	intron_4_2814204_2822341	ENSG00000087266.17	1.70937
intron_4_3029409_3040572	0.0873844	Brain_Cortex	0.866094	GRK4	intron_4_3031136_3042299	ENSG00000125388.20	1.70936
intron_5_179848066_179853197	0.0863748	Brain_Cortex	0.866094	MRNIP	intron_5_179275066_179280197	ENSG00000161010.16	1.71484
intron_6_144821018_144827348	0.0859137	Brain_Cortex	0.866094	UTRN	intron_6_145142154_145148484	ENSG00000152818.20	-1.71736
intron_6_53294491_53295642	0.0861217	Brain_Cortex	0.866094	ELOVL5	intron_6_53159289_53160440	ENSG00000012660.14	1.71622
intron_7_73576701_73578420	0.08711	Brain_Cortex	0.866094	TBL2	intron_7_72991031_72992750	ENSG00000106638.18	-1.71084
intron_7_90277121_90277213	0.0872887	Brain_Cortex	0.866094	CFAP69	intron_7_89906435_89906527	ENSG00000105792.19	-1.70988
intron_7_90277334_90279677	0.0872887	Brain_Cortex	0.866094	CFAP69	intron_7_89906648_89908991	ENSG00000105792.19	-1.70988
intron_7_90297830_90299867	0.0872887	Brain_Cortex	0.866094	CFAP69	intron_7_89927144_89929181	ENSG00000105792.19	-1.70988
intron_7_93147146_93148194	0.0855921	Brain_Cortex	0.866094	SAMD9L	intron_7_92776459_92777507	ENSG00000177409.12	1.71912
intron_8_132775645_132777792	0.0862504	Brain_Cortex	0.866094	PHF20L1	intron_8_133787891_133790038	ENSG00000129292.21	1.71552
intron_8_132775645_132777796	0.0862504	Brain_Cortex	0.866094	PHF20L1	intron_8_133787891_133790042	ENSG00000129292.21	-1.71552
intron_8_6527676_6532332	0.086889	Brain_Cortex	0.866094	ANGPT2	intron_8_6385197_6389853	ENSG00000091879.14	1.71204
intron_8_74004885_74010001	0.0872021	Brain_Cortex	0.866094	LY96	intron_8_74917120_74922236	ENSG00000154589.7	1.71034
intron_8_94958179_94980855	0.086285	Brain_Cortex	0.866094	NDUFAF6	intron_8_95970407_95993083	ENSG00000156170.14	-1.71533
intron_9_113582242_113583450	0.0852849	Brain_Cortex	0.866094	RGS3	intron_9_116344522_116345730	ENSG00000138835.24	-1.72081
intron_9_36065624_36066769	0.0875073	Brain_Cortex	0.866094	RECK	intron_9_36065621_36066766	ENSG00000122707.12	1.7087
intron_9_37432138_37436661	0.0879681	Brain_Cortex	0.866094	GRHPR	intron_9_37432135_37436658	ENSG00000137106.18	-1.70621
intron_10_132405986_132417061	0.0693991	Artery_Tibial	0.866096	PWWP2B	intron_10_134219490_134230565	ENSG00000171813.14	-1.81581
intron_10_92690347_92692368	0.0694265	Artery_Tibial	0.866096	HHEX	intron_10_94450104_94452125	ENSG00000152804.11	1.81563
intron_12_79604721_79613575	0.0694838	Artery_Tibial	0.866096	PAWR	intron_12_79998501_80007355	ENSG00000177425.11	-1.81526
intron_13_37047408_37047535	0.0693704	Artery_Tibial	0.866096	SUPT20H	intron_13_37621545_37621672	ENSG00000102710.21	1.816
intron_14_34934131_34963929	0.0695743	Artery_Tibial	0.866096	SRP54-AS1	intron_14_35403337_35433135	ENSG00000258704.8	1.81467
intron_15_101651773_101652271	0.0695681	Artery_Tibial	0.866096	TM2D3	intron_15_102191976_102192474	ENSG00000184277.13	-1.81471
intron_18_70197738_70199414	0.0695679	Artery_Tibial	0.866096	RTTN	intron_18_67864974_67866650	ENSG00000176225.15	-1.81471
intron_1_243505334_243512324	0.0696206	Artery_Tibial	0.866096	AKT3	intron_1_243668636_243675626	ENSG00000117020.19	-1.81437
intron_2_201130146_201133029	0.0696532	Artery_Tibial	0.866096	CFLAR	intron_2_201994869_201997752	ENSG00000003402.21	-1.81416
intron_3_49674413_49675694	0.0696337	Artery_Tibial	0.866096	APEH	intron_3_49711846_49713127	ENSG00000164062.13	1.81429
intron_3_51674562_51684413	0.0696583	Artery_Tibial	0.866096	TEX264	intron_3_51708578_51718429	ENSG00000164081.13	1.81413
intron_8_144397879_144397954	0.0696337	Artery_Tibial	0.866096	CPSF1	intron_8_145623094_145623169	ENSG00000071894.17	1.81429
intron_4_158155825_158170466	0.0829879	Adrenal_Gland	0.866102	GASK1B	intron_4_159076977_159091618	ENSG00000164125.16	-1.73361
intron_2_113627400_113628554	0.0820887	Lung	0.866103	RABL2A	intron_2_114384977_114386131	ENSG00000144134.19	1.73869
intron_11_613865_614476	0.0753311	Esophagus_Muscularis	0.866105	IRF7	intron_11_613865_614476	ENSG00000185507.21	-1.77844
intron_12_21449691_21452081	0.0816382	Artery_Aorta	0.866112	PYROXD1	intron_12_21602625_21605015	ENSG00000121350.16	-1.74126
intron_12_21449691_21455132	0.0816382	Artery_Aorta	0.866112	PYROXD1	intron_12_21602625_21608066	ENSG00000121350.16	1.74126
intron_16_31074631_31076246	0.0813586	Artery_Aorta	0.866112	ZNF646	intron_16_31085952_31087567	ENSG00000167395.10	1.74286
intron_17_21184463_21188711	0.0816524	Artery_Aorta	0.866112	DHRS7B	intron_17_21087776_21092024	ENSG00000109016.18	1.74118
intron_1_156768239_156782282	0.0815832	Artery_Aorta	0.866112	PRCC	intron_1_156738031_156752074	ENSG00000143294.15	-1.74157
intron_2_227340380_227347226	0.0814615	Artery_Aorta	0.866112	MFF	intron_2_228205096_228211942	ENSG00000168958.21	-1.74227
intron_6_88145337_88165803	0.0815966	Artery_Aorta	0.866112	CNR1	intron_6_88855056_88875522	ENSG00000118432.13	-1.7415
intron_7_67308652_67308935	0.0814331	Artery_Aorta	0.866112	STAG3L4	intron_7_66773639_66773922	ENSG00000291153.1	-1.74243
intron_7_67308652_67308935	0.0814331	Artery_Aorta	0.866112	STAG3L4	intron_7_66773639_66773922	ENSG00000106610.17	-1.74243
intron_22_50114622_50115114	0.0582926	Artery_Coronary	0.866124	MOV10L1	intron_22_50553051_50553543	ENSG00000073146.16	1.89349
intron_8_98193090_98194728	0.0582759	Artery_Coronary	0.866124	NIPAL2	intron_8_99205318_99206956	ENSG00000104361.10	-1.89362
intron_11_60383288_60386717	0.0768554	Spleen	0.866129	MS4A7	intron_11_60150761_60154190	ENSG00000166927.13	1.76923
intron_12_57599211_57600324	0.0765205	Spleen	0.866129	PIP4K2C	intron_12_57992994_57994107	ENSG00000166908.18	-1.77124
intron_12_57599438_57600324	0.0765205	Spleen	0.866129	PIP4K2C	intron_12_57993221_57994107	ENSG00000166908.18	-1.77124
intron_16_11390463_11391666	0.0768093	Spleen	0.866129	ENSG00000188897	intron_16_11484320_11485523	ENSG00000188897.10	1.76951
intron_18_9549338_9550052	0.0767598	Spleen	0.866129	PPP4R1	intron_18_9549336_9550050	ENSG00000154845.16	-1.7698
intron_20_16371761_16374257	0.0767146	Spleen	0.866129	KIF16B	intron_20_16352406_16354902	ENSG00000089177.19	-1.77008
intron_20_16371761_16378805	0.0767146	Spleen	0.866129	KIF16B	intron_20_16352406_16359450	ENSG00000089177.19	1.77008
intron_20_25213406_25214867	0.0767123	Spleen	0.866129	ENTPD6	intron_20_25194042_25195503	ENSG00000197586.13	1.77009
intron_3_128481944_128483860	0.076708	Spleen	0.866129	GATA2	intron_3_128200787_128202703	ENSG00000179348.13	1.77011
intron_4_106236808_106237491	0.0767536	Spleen	0.866129	TBCK	intron_4_107157965_107158648	ENSG00000145348.17	-1.76984
intron_4_106236808_106242470	0.0767536	Spleen	0.866129	TBCK	intron_4_107157965_107163627	ENSG00000145348.17	1.76984
intron_6_3737196_3738057	0.0768705	Spleen	0.866129	PXDC1	intron_6_3737430_3738291	ENSG00000168994.14	-1.76914
intron_8_17098553_17104391	0.0766292	Spleen	0.866129	MICU3	intron_8_16956062_16961900	ENSG00000155970.12	1.77059
intron_6_109369017_109376074	0.0986741	Cells_EBV-transformed_lymphocytes	0.866136	CD164	intron_6_109690220_109697277	ENSG00000135535.17	-1.65132
intron_14_102331846_102334554	0.0923106	Brain_Putamen_basal_ganglia	0.866136	ZNF839	intron_14_102798183_102800891	ENSG00000022976.16	1.68333
intron_14_92931702_92932370	0.0920993	Brain_Putamen_basal_ganglia	0.866136	CHGA	intron_14_93398047_93398715	ENSG00000100604.13	1.68443
intron_16_58014326_58017334	0.092141	Brain_Putamen_basal_ganglia	0.866136	USB1	intron_16_58048230_58051238	ENSG00000103005.13	1.68421
intron_19_7529712_7530286	0.0921914	Brain_Putamen_basal_ganglia	0.866136	MCOLN1	intron_19_7594598_7595172	ENSG00000090674.16	1.68395
intron_7_73552242_73553548	0.0923738	Brain_Putamen_basal_ganglia	0.866136	BCL7B	intron_7_72966572_72967878	ENSG00000106635.8	1.68301
intron_7_73552242_73557041	0.0923738	Brain_Putamen_basal_ganglia	0.866136	BCL7B	intron_7_72966572_72971371	ENSG00000106635.8	1.68301
intron_7_73552242_73557487	0.0923738	Brain_Putamen_basal_ganglia	0.866136	BCL7B	intron_7_72966572_72971817	ENSG00000106635.8	-1.68301
intron_7_73553669_73557487	0.0923738	Brain_Putamen_basal_ganglia	0.866136	BCL7B	intron_7_72967999_72971817	ENSG00000106635.8	1.68301
intron_7_79470679_79470783	0.0920916	Brain_Putamen_basal_ganglia	0.866136	MAGI2-AS3	intron_7_79099995_79100099	ENSG00000234456.10	1.68447
intron_10_16437047_16437357	0.0305472	Heart_Left_Ventricle	0.866146	PTER	intron_10_16479046_16479356	ENSG00000165983.15	2.16292
intron_22_38071744_38072477	0.0787915	Brain_Hypothalamus	0.866155	PICK1	intron_22_38467751_38468484	ENSG00000100151.16	-1.75774
intron_9_129142082_129142445	0.0787877	Brain_Hypothalamus	0.866155	PTPA	intron_9_131904361_131904724	ENSG00000119383.21	1.75776
intron_14_103715979_103728908	0.0823472	Brain_Amygdala	0.866159	ZFYVE21	intron_14_104182316_104195245	ENSG00000100711.14	-1.73723
intron_16_88855522_88856207	0.0824626	Brain_Amygdala	0.866159	GALNS	intron_16_88921930_88922615	ENSG00000141012.13	1.73657
intron_19_4689722_4690878	0.0824604	Brain_Amygdala	0.866159	DPP9	intron_19_4689734_4690890	ENSG00000142002.19	-1.73659
intron_14_45027474_45028176	0.0871062	Nerve_Tibial	0.86617	TOGARAM1	intron_14_45496677_45497379	ENSG00000198718.13	1.71086
intron_21_16419741_16487490	0.0871057	Nerve_Tibial	0.86617	MIR99AHG	intron_21_17792061_17859810	ENSG00000215386.15	1.71087
intron_21_46270563_46272561	0.0869648	Nerve_Tibial	0.86617	MCM3AP	intron_21_47690477_47692475	ENSG00000160294.11	-1.71163
intron_3_184320993_184321282	0.0870056	Nerve_Tibial	0.86617	EIF4G1	intron_3_184038781_184039070	ENSG00000114867.22	1.71141
intron_4_13381594_13460699	0.0870606	Nerve_Tibial	0.86617	RAB28	intron_4_13383218_13462323	ENSG00000157869.16	1.71111
intron_7_73574513_73576541	0.08711	Nerve_Tibial	0.86617	TBL2	intron_7_72988843_72990871	ENSG00000106638.18	-1.71084
intron_7_93146040_93146883	0.0870606	Nerve_Tibial	0.86617	SAMD9L	intron_7_92775353_92776196	ENSG00000177409.12	1.71111
intron_7_93146040_93147088	0.0870606	Nerve_Tibial	0.86617	SAMD9L	intron_7_92775353_92776401	ENSG00000177409.12	-1.71111
intron_15_42878684_42919759	0.0987372	Cells_EBV-transformed_lymphocytes	0.86617	TTBK2	intron_15_43170882_43211957	ENSG00000128881.18	-1.65101
intron_19_57474421_57475660	0.0987372	Cells_EBV-transformed_lymphocytes	0.86617	ZNF772	intron_19_57985789_57987028	ENSG00000197128.13	1.65101
intron_15_80072647_80120328	0.081729	Artery_Aorta	0.866179	ZFAND6	intron_15_80364989_80412670	ENSG00000086666.19	-1.74074
intron_17_5499950_5501737	0.081729	Artery_Aorta	0.866179	NLRP1	intron_17_5403270_5405057	ENSG00000091592.17	1.74074
intron_9_136850137_136850506	0.08174	Artery_Aorta	0.866179	PHPT1	intron_9_139744589_139744958	ENSG00000054148.18	-1.74068
intron_7_45103443_45104099	0.0881359	Brain_Cortex	0.866208	TBRG4	intron_7_45143042_45143698	ENSG00000136270.14	-1.70531
intron_7_45104256_45104538	0.0881359	Brain_Cortex	0.866208	TBRG4	intron_7_45143855_45144137	ENSG00000136270.14	-1.70531
intron_9_132652492_132658671	0.088105	Brain_Cortex	0.866208	DDX31	intron_9_135527879_135534058	ENSG00000125485.18	1.70548
intron_1_27974546_27978374	0.0817702	Artery_Aorta	0.866211	EYA3	intron_1_28301057_28304885	ENSG00000158161.16	-1.74051
intron_10_73839601_73842169	0.0901448	Heart_Atrial_Appendage	0.866237	CAMK2G	intron_10_75599359_75601927	ENSG00000148660.22	-1.69463
intron_10_109875599_109877790	0.0784078	Stomach	0.866237	XPNPEP1	intron_10_111635357_111637548	ENSG00000108039.18	-1.76
intron_10_110507154_110510020	0.0770255	Stomach	0.866237	DUSP5	intron_10_112266912_112269778	ENSG00000138166.6	-1.76821
intron_10_69872210_69875128	0.077012	Stomach	0.866237	COL13A1	intron_10_71631966_71634884	ENSG00000197467.17	1.76829
intron_11_106059109_106076507	0.0783123	Stomach	0.866237	KBTBD3	intron_11_105929836_105947234	ENSG00000182359.15	1.76056
intron_11_112214944_112216220	0.0773249	Stomach	0.866237	BCO2	intron_11_112085667_112086943	ENSG00000197580.13	-1.76642
intron_11_12216319_12220201	0.07784	Stomach	0.866237	MICAL2	intron_11_12237866_12241748	ENSG00000133816.19	1.76336
intron_11_60383288_60386717	0.0768554	Stomach	0.866237	MS4A7	intron_11_60150761_60154190	ENSG00000166927.13	1.76923
intron_11_65570970_65571391	0.0782196	Stomach	0.866237	ZNRD2	intron_11_65338441_65338862	ENSG00000173465.8	1.76111
intron_11_72755753_72758530	0.0776132	Stomach	0.866237	STARD10	intron_11_72466798_72469575	ENSG00000214530.10	-1.76471
intron_11_76539640_76542216	0.0778832	Stomach	0.866237	EMSY	intron_11_76250684_76253260	ENSG00000158636.17	1.7631
intron_11_9295387_9299584	0.0782056	Stomach	0.866237	TMEM41B	intron_11_9316934_9321131	ENSG00000166471.11	1.76119
intron_12_122988872_122990545	0.0772206	Stomach	0.866237	PITPNM2	intron_12_123473419_123475092	ENSG00000090975.14	-1.76705
intron_12_4607387_4610155	0.0768959	Stomach	0.866237	DYRK4	intron_12_4716553_4719321	ENSG00000010219.14	-1.76899
intron_12_50112301_50165026	0.0778139	Stomach	0.866237	ENSG00000272368	intron_12_50506084_50558809	ENSG00000272368.2	-1.76351
intron_14_77299561_77301090	0.0776005	Stomach	0.866237	POMT2	intron_14_77765904_77767433	ENSG00000009830.13	-1.76478
intron_15_42345832_42348103	0.0775272	Stomach	0.866237	GANC	intron_15_42638030_42640301	ENSG00000214013.10	1.76522
intron_15_43775923_43776039	0.078611	Stomach	0.866237	ELL3	intron_15_44068121_44068237	ENSG00000128886.12	1.7588
intron_15_43775923_43776039	0.078611	Stomach	0.866237	ENSG00000262560	intron_15_44068121_44068237	ENSG00000262560.1	1.7588
intron_15_50432499_50439009	0.0786341	Stomach	0.866237	USP8	intron_15_50724696_50731206	ENSG00000138592.14	-1.75867
intron_16_84849517_84850568	0.0774256	Stomach	0.866237	CRISPLD2	intron_16_84883123_84884174	ENSG00000103196.12	-1.76582
intron_16_88717211_88717537	0.0770255	Stomach	0.866237	PIEZO1	intron_16_88783619_88783945	ENSG00000103335.22	-1.76821
intron_17_29122253_29127852	0.0773387	Stomach	0.866237	MYO18A	intron_17_27449271_27454870	ENSG00000196535.20	-1.76634
intron_17_35773404_35778888	0.076627	Stomach	0.866237	MMP28	intron_17_34100408_34105892	ENSG00000271447.6	1.7706
intron_17_36545817_36554820	0.077403	Stomach	0.866237	GGNBP2	intron_17_34901666_34910661	ENSG00000278311.5	1.76596
intron_17_47328383_47335196	0.0780058	Stomach	0.866237	EFCAB13	intron_17_45405749_45412562	ENSG00000178852.16	-1.76238
intron_17_47328383_47335196	0.0780058	Stomach	0.866237	ENSG00000259753	intron_17_45405749_45412562	ENSG00000259753.1	-1.76238
intron_17_50664111_50665153	0.0779965	Stomach	0.866237	ABCC3	intron_17_48741472_48742514	ENSG00000108846.16	-1.76243
intron_17_78806286_78806959	0.0770786	Stomach	0.866237	USP36	intron_17_76802368_76803041	ENSG00000055483.20	-1.76789
intron_17_80273404_80287815	0.0785924	Stomach	0.866237	RNF213	intron_17_78247203_78261614	ENSG00000173821.20	1.75891
intron_18_24239382_24271622	0.0781295	Stomach	0.866237	OSBPL1A	intron_18_21819346_21851586	ENSG00000141447.19	-1.76164
intron_19_15115921_15116001	0.0777741	Stomach	0.866237	ILVBL	intron_19_15226732_15226812	ENSG00000105135.16	-1.76375
intron_19_35259064_35262546	0.0774912	Stomach	0.866237	LSR	intron_19_35749967_35753449	ENSG00000105699.17	-1.76543
intron_19_49664673_49665631	0.0780362	Stomach	0.866237	IRF3	intron_19_50167930_50168888	ENSG00000126456.16	1.7622
intron_19_901546_901976	0.077245	Stomach	0.866237	R3HDM4	intron_19_901546_901976	ENSG00000198858.10	1.7669
intron_1_160237229_160238607	0.0777932	Stomach	0.866237	DCAF8	intron_1_160207019_160208397	ENSG00000132716.19	-1.76364
intron_1_160237229_160238607	0.0777932	Stomach	0.866237	ENSG00000258465	intron_1_160207019_160208397	ENSG00000258465.8	-1.76364
intron_1_183024134_183103328	0.0775676	Stomach	0.866237	LAMC1	intron_1_182993269_183072463	ENSG00000135862.6	1.76498
intron_1_205811087_205813695	0.0785564	Stomach	0.866237	SLC41A1	intron_1_205780215_205782823	ENSG00000133065.11	1.75912
intron_20_16371761_16374257	0.0767146	Stomach	0.866237	KIF16B	intron_20_16352406_16354902	ENSG00000089177.19	1.77008
intron_20_25213406_25214867	0.0767123	Stomach	0.866237	ENTPD6	intron_20_25194042_25195503	ENSG00000197586.13	1.77009
intron_20_32428248_32428325	0.0784078	Stomach	0.866237	ASXL1	intron_20_31016051_31016128	ENSG00000171456.21	-1.76
intron_21_36146355_36156217	0.0786516	Stomach	0.866237	CBR3-AS1	intron_21_37518653_37528515	ENSG00000236830.8	-1.75856
intron_2_11455474_11457179	0.0769017	Stomach	0.866237	E2F6	intron_2_11595600_11597305	ENSG00000169016.17	-1.76895
intron_2_171855949_171868681	0.0780291	Stomach	0.866237	SLC25A12	intron_2_172712459_172725191	ENSG00000115840.14	1.76224
intron_2_227340380_227347226	0.0779196	Stomach	0.866237	MFF	intron_2_228205096_228211942	ENSG00000168958.21	-1.76289
intron_2_27132082_27132204	0.0779196	Stomach	0.866237	PREB	intron_2_27354950_27355072	ENSG00000138073.14	1.76289
intron_2_27132082_27132603	0.0779196	Stomach	0.866237	PREB	intron_2_27354950_27355471	ENSG00000138073.14	1.76289
intron_2_27132403_27132603	0.0779196	Stomach	0.866237	PREB	intron_2_27355271_27355471	ENSG00000138073.14	-1.76289
intron_2_97090325_97091462	0.0786102	Stomach	0.866237	FAHD2B	intron_2_97756062_97757199	ENSG00000144199.12	1.75881
intron_2_97091712_97094701	0.0786102	Stomach	0.866237	FAHD2B	intron_2_97757449_97760438	ENSG00000144199.12	1.75881
intron_2_97091988_97094701	0.0786102	Stomach	0.866237	FAHD2B	intron_2_97757725_97760438	ENSG00000144199.12	-1.75881
intron_2_9962531_9963886	0.0770713	Stomach	0.866237	GRHL1	intron_2_10102660_10104015	ENSG00000134317.18	-1.76794
intron_3_64568535_64594258	0.0781916	Stomach	0.866237	ADAMTS9	intron_3_64554211_64579934	ENSG00000163638.13	-1.76128
intron_4_106236808_106242470	0.0767536	Stomach	0.866237	TBCK	intron_4_107157965_107163627	ENSG00000145348.17	1.76984
intron_5_132998850_133000132	0.0786075	Stomach	0.866237	ZCCHC10	intron_5_132334542_132335824	ENSG00000155329.12	1.75882
intron_5_837480_840495	0.0770023	Stomach	0.866237	ZDHHC11	intron_5_837595_840610	ENSG00000188818.13	1.76835
intron_7_1055483_1057492	0.0781048	Stomach	0.866237	GPR146	intron_7_1095119_1097128	ENSG00000164849.10	-1.76179
intron_7_32921430_32930078	0.0777362	Stomach	0.866237	RP9P	intron_7_32961042_32969690	ENSG00000291146.1	-1.76398
intron_7_73596789_73596865	0.0784883	Stomach	0.866237	MLXIPL	intron_7_73011119_73011195	ENSG00000009950.16	1.75953
intron_7_76610215_76611454	0.0782373	Stomach	0.866237	POMZP3	intron_7_76239532_76240771	ENSG00000146707.15	-1.76101
intron_7_76618300_76618497	0.0782373	Stomach	0.866237	POMZP3	intron_7_76247617_76247814	ENSG00000146707.15	-1.76101
intron_7_76618300_76625522	0.0782373	Stomach	0.866237	POMZP3	intron_7_76247617_76254839	ENSG00000146707.15	1.76101
intron_7_76618615_76625522	0.0782373	Stomach	0.866237	POMZP3	intron_7_76247932_76254839	ENSG00000146707.15	-1.76101
intron_8_66452105_66453710	0.0784078	Stomach	0.866237	ADHFE1	intron_8_67364340_67365945	ENSG00000147576.17	1.76
intron_8_66452105_66453710	0.0784078	Stomach	0.866237	ENSG00000285791	intron_8_67364340_67365945	ENSG00000285791.1	1.76
intron_8_93758576_93763842	0.0781592	Stomach	0.866237	TMEM67	intron_8_94770804_94776070	ENSG00000164953.17	1.76147
intron_9_27048274_27055609	0.0786419	Stomach	0.866237	IFT74	intron_9_27048272_27055607	ENSG00000096872.17	-1.75862
intron_10_5921357_5921448	0.081565	Brain_Hippocampus	0.86624	FBH1	intron_10_5963320_5963411	ENSG00000134452.20	1.74168
intron_11_125351392_125367846	0.0808255	Brain_Hippocampus	0.86624	PKNOX2	intron_11_125221288_125237742	ENSG00000165495.16	1.74592
intron_11_20051333_20054080	0.0807968	Brain_Hippocampus	0.86624	NAV2	intron_11_20072879_20075626	ENSG00000166833.23	1.74608
intron_11_614037_614476	0.080377	Brain_Hippocampus	0.86624	IRF7	intron_11_614037_614476	ENSG00000185507.21	-1.7485
intron_11_71491903_71497483	0.08039	Brain_Hippocampus	0.86624	NADSYN1	intron_11_71202949_71208529	ENSG00000172890.13	1.74843
intron_11_85634279_85635667	0.0805077	Brain_Hippocampus	0.86624	TMEM126B	intron_11_85345323_85346711	ENSG00000171204.13	-1.74775
intron_12_102046119_102050518	0.0817956	Brain_Hippocampus	0.86624	WASHC3	intron_12_102439897_102444296	ENSG00000120860.11	-1.74036
intron_12_50133064_50134546	0.0801183	Brain_Hippocampus	0.86624	CERS5	intron_12_50526847_50528329	ENSG00000139624.14	1.75
intron_12_50134068_50134546	0.0812911	Brain_Hippocampus	0.86624	CERS5	intron_12_50527851_50528329	ENSG00000139624.14	-1.74324
intron_12_50134702_50135433	0.0801183	Brain_Hippocampus	0.86624	CERS5	intron_12_50528485_50529216	ENSG00000139624.14	-1.75
intron_12_50134702_50135732	0.0801183	Brain_Hippocampus	0.86624	CERS5	intron_12_50528485_50529515	ENSG00000139624.14	1.75
intron_12_50135838_50135941	0.0812911	Brain_Hippocampus	0.86624	CERS5	intron_12_50529621_50529724	ENSG00000139624.14	1.74324
intron_13_39011487_39012083	0.081729	Brain_Hippocampus	0.86624	PROSER1	intron_13_39585624_39586220	ENSG00000120685.20	1.74074
intron_14_63269168_63280971	0.0811459	Brain_Hippocampus	0.86624	RHOJ	intron_14_63735886_63747689	ENSG00000126785.13	-1.74408
intron_15_41270618_41278767	0.0813628	Brain_Hippocampus	0.86624	CHP1	intron_15_41562816_41570965	ENSG00000187446.12	1.74283
intron_15_42360114_42384483	0.0805656	Brain_Hippocampus	0.86624	CAPN3	intron_15_42652312_42676681	ENSG00000092529.25	-1.74741
intron_16_88035394_88037973	0.0793077	Brain_Hippocampus	0.86624	BANP	intron_16_88069000_88071579	ENSG00000172530.22	1.75472
intron_17_41893174_41896620	0.0805734	Brain_Hippocampus	0.86624	ACLY	intron_17_40049427_40052873	ENSG00000131473.17	-1.74737
intron_17_68450897_68452910	0.0812185	Brain_Hippocampus	0.86624	WIPI1	intron_17_66447038_66449051	ENSG00000070540.13	-1.74366
intron_19_35282667_35284789	0.0817702	Brain_Hippocampus	0.86624	HAMP	intron_19_35773570_35775692	ENSG00000105697.9	1.74051
intron_19_51873529_51877282	0.0818359	Brain_Hippocampus	0.86624	ZNF577	intron_19_52376782_52380535	ENSG00000161551.15	-1.74013
intron_19_55655153_55658862	0.0799638	Brain_Hippocampus	0.86624	U2AF2	intron_19_56166519_56170228	ENSG00000063244.14	-1.7509
intron_19_55655153_55659210	0.0799638	Brain_Hippocampus	0.86624	U2AF2	intron_19_56166519_56170576	ENSG00000063244.14	1.7509
intron_1_156768239_156782282	0.0815832	Brain_Hippocampus	0.86624	PRCC	intron_1_156738031_156752074	ENSG00000143294.15	-1.74157
intron_1_54608068_54608957	0.0813239	Brain_Hippocampus	0.86624	ACOT11	intron_1_55073741_55074630	ENSG00000162390.18	-1.74306
intron_20_34882989_34923323	0.0804291	Brain_Hippocampus	0.86624	ACSS2	intron_20_33470792_33511126	ENSG00000131069.20	-1.7482
intron_20_34928951_34929401	0.0804291	Brain_Hippocampus	0.86624	GSS	intron_20_33516754_33517204	ENSG00000100983.12	1.7482
intron_20_34928951_34931336	0.0804291	Brain_Hippocampus	0.86624	GSS	intron_20_33516754_33519139	ENSG00000100983.12	1.7482
intron_20_34929590_34931336	0.0804291	Brain_Hippocampus	0.86624	GSS	intron_20_33517393_33519139	ENSG00000100983.12	-1.7482
intron_20_58389517_58418211	0.0798728	Brain_Hippocampus	0.86624	VAPB	intron_20_56964573_56993267	ENSG00000124164.16	-1.75142
intron_21_39793613_39801262	0.0797993	Brain_Hippocampus	0.86624	IGSF5	intron_21_41165540_41173189	ENSG00000183067.6	-1.75185
intron_22_20315476_20316119	0.0798039	Brain_Hippocampus	0.86624	DGCR6L	intron_22_20302999_20303642	ENSG00000128185.10	1.75182
intron_2_223882072_223884648	0.0801183	Brain_Hippocampus	0.86624	ENSG00000286239	intron_2_224746789_224749365	ENSG00000286239.1	1.75
intron_2_223882072_223884648	0.0801183	Brain_Hippocampus	0.86624	WDFY1	intron_2_224746789_224749365	ENSG00000085449.15	1.75
intron_2_227340380_227347226	0.0814615	Brain_Hippocampus	0.86624	MFF	intron_2_228205096_228211942	ENSG00000168958.21	-1.74227
intron_2_241606473_241617412	0.0812307	Brain_Hippocampus	0.86624	THAP4	intron_2_242545888_242556827	ENSG00000176946.13	-1.74359
intron_3_130102913_130103741	0.0811963	Brain_Hippocampus	0.86624	ENSG00000291081	intron_3_129821756_129822584	ENSG00000291081.1	1.74379
intron_3_130102913_130103741	0.0811963	Brain_Hippocampus	0.86624	FAM86HP	intron_3_129821756_129822584	ENSG00000253540.8	1.74379
intron_3_197533561_197538306	0.0801183	Brain_Hippocampus	0.86624	BDH1	intron_3_197260432_197265177	ENSG00000161267.12	-1.75
intron_3_197533561_197546361	0.0801183	Brain_Hippocampus	0.86624	BDH1	intron_3_197260432_197273232	ENSG00000161267.12	1.75
intron_3_32713369_32716225	0.0792848	Brain_Hippocampus	0.86624	CNOT10	intron_3_32754861_32757717	ENSG00000182973.20	-1.75485
intron_3_9424526_9428823	0.0815114	Brain_Hippocampus	0.86624	SETD5	intron_3_9466210_9470507	ENSG00000168137.20	-1.74198
intron_4_13570128_13572702	0.0796275	Brain_Hippocampus	0.86624	BOD1L1	intron_4_13571752_13574326	ENSG00000038219.13	-1.75285
intron_4_13570128_13576838	0.0796275	Brain_Hippocampus	0.86624	BOD1L1	intron_4_13571752_13578462	ENSG00000038219.13	-1.75285
intron_5_31531525_31531990	0.081463	Brain_Hippocampus	0.86624	DROSHA	intron_5_31531632_31532097	ENSG00000113360.17	1.74226
intron_5_72297702_72314081	0.0806604	Brain_Hippocampus	0.86624	MRPS27	intron_5_71593529_71609908	ENSG00000113048.19	-1.74687
intron_5_72352754_72358203	0.0797945	Brain_Hippocampus	0.86624	PTCD2	intron_5_71648581_71654030	ENSG00000049883.15	-1.75188
intron_5_77400290_77404720	0.0799101	Brain_Hippocampus	0.86624	ENSG00000284762	intron_5_76696115_76700545	ENSG00000284762.1	1.75121
intron_5_77400290_77404720	0.0799101	Brain_Hippocampus	0.86624	PDE8B	intron_5_76696115_76700545	ENSG00000113231.14	1.75121
intron_6_75640704_75647731	0.0805464	Brain_Hippocampus	0.86624	SENP6	intron_6_76350420_76357447	ENSG00000112701.18	-1.74752
intron_7_100090949_100091038	0.0797503	Brain_Hippocampus	0.86624	COPS6	intron_7_99688572_99688661	ENSG00000168090.10	1.75214
intron_7_100091307_100091420	0.0797503	Brain_Hippocampus	0.86624	COPS6	intron_7_99688930_99689043	ENSG00000168090.10	-1.75214
intron_7_100091330_100091420	0.0797503	Brain_Hippocampus	0.86624	COPS6	intron_7_99688953_99689043	ENSG00000168090.10	1.75214
intron_7_100093401_100094173	0.0797503	Brain_Hippocampus	0.86624	MCM7	intron_7_99691024_99691796	ENSG00000166508.18	1.75214
intron_7_100102393_100102675	0.0812307	Brain_Hippocampus	0.86624	AP4M1	intron_7_99700016_99700298	ENSG00000221838.10	-1.74359
intron_7_100102960_100103409	0.0812307	Brain_Hippocampus	0.86624	AP4M1	intron_7_99700583_99701032	ENSG00000221838.10	-1.74359
intron_7_100104154_100104874	0.0807474	Brain_Hippocampus	0.86624	AP4M1	intron_7_99701777_99702497	ENSG00000221838.10	-1.74637
intron_7_99411186_99416138	0.079691	Brain_Hippocampus	0.86624	BUD31	intron_7_99008809_99013761	ENSG00000106245.11	1.75248
intron_8_103133369_103141459	0.0796864	Brain_Hippocampus	0.86624	BAALC-AS2	intron_8_104145597_104153687	ENSG00000236939.4	1.75251
intron_9_128822833_128824072	0.0794402	Brain_Hippocampus	0.86624	SPOUT1	intron_9_131585112_131586351	ENSG00000198917.13	1.75394
intron_9_136791424_136791778	0.0814683	Brain_Hippocampus	0.86624	TMEM141	intron_9_139685876_139686230	ENSG00000244187.8	-1.74223
intron_9_136850137_136850506	0.08174	Brain_Hippocampus	0.86624	PHPT1	intron_9_139744589_139744958	ENSG00000054148.18	-1.74068
intron_9_36121688_36122824	0.0804877	Brain_Hippocampus	0.86624	RECK	intron_9_36121685_36122821	ENSG00000122707.12	1.74786
intron_14_22831037_22833418	0.145425	Liver	0.866253	MRPL52	intron_14_23300246_23302627	ENSG00000172590.18	1.45588
intron_15_55317867_55318864	0.145622	Liver	0.866253	PIGBOS1	intron_15_55610065_55611062	ENSG00000225973.4	-1.45517
intron_15_55317867_55318907	0.145622	Liver	0.866253	PIGBOS1	intron_15_55610065_55611105	ENSG00000225973.4	-1.45517
intron_16_2896771_2899049	0.14541	Liver	0.866253	FLYWCH2	intron_16_2946772_2949050	ENSG00000162076.13	1.45594
intron_1_168004793_168019545	0.145497	Liver	0.866253	DCAF6	intron_1_167974031_167988783	ENSG00000143164.16	-1.45562
intron_1_168004793_168022988	0.145497	Liver	0.866253	DCAF6	intron_1_167974031_167992226	ENSG00000143164.16	1.45562
intron_20_35374256_35381918	0.145248	Liver	0.866253	UQCC1	intron_20_33962059_33969721	ENSG00000101019.22	1.45652
intron_20_62131506_62133290	0.14538	Liver	0.866253	LSM14B	intron_20_60706562_60708346	ENSG00000149657.20	-1.45604
intron_3_146525647_146528614	0.145373	Liver	0.866253	PLSCR1	intron_3_146243434_146246401	ENSG00000188313.13	-1.45607
intron_5_134738792_134750759	0.145461	Liver	0.866253	CAMLG	intron_5_134074482_134086449	ENSG00000164615.6	1.45575
intron_11_130901845_130903255	0.0902885	Heart_Atrial_Appendage	0.866274	SNX19	intron_11_130771740_130773150	ENSG00000120451.11	-1.69388
intron_12_123000478_123000778	0.0904209	Heart_Atrial_Appendage	0.866274	PITPNM2	intron_12_123485025_123485325	ENSG00000090975.14	1.69318
intron_15_65454415_65456225	0.0903511	Heart_Atrial_Appendage	0.866274	DPP8	intron_15_65746753_65748563	ENSG00000074603.19	-1.69355
intron_17_2701520_2701613	0.0903735	Heart_Atrial_Appendage	0.866274	CLUH	intron_17_2604814_2604907	ENSG00000132361.18	-1.69343
intron_19_2227127_2229785	0.0903775	Heart_Atrial_Appendage	0.866274	DOT1L	intron_19_2227126_2229784	ENSG00000104885.19	1.69341
intron_1_225866682_225867112	0.0904064	Heart_Atrial_Appendage	0.866274	TMEM63A	intron_1_226054382_226054812	ENSG00000196187.12	1.69326
intron_2_63313311_63378386	0.0902145	Heart_Atrial_Appendage	0.866274	WDPCP	intron_2_63540446_63605521	ENSG00000143951.16	-1.69427
intron_2_97209872_97211546	0.0903381	Heart_Atrial_Appendage	0.866274	ANKRD36	intron_2_97875609_97877283	ENSG00000135976.21	-1.69362
intron_1_243286397_243304713	0.0971289	smultixcan	0.866276	SDCCAG8	intron_1_243449699_243468015	ENSG00000054282.16	1.65833
intron_6_13321095_13325094	0.0971331	smultixcan	0.866276	TBC1D7	intron_6_13321327_13325326	ENSG00000145979.18	1.6587
intron_22_30374091_30376259	0.0920566	Brain_Frontal_Cortex_BA9	0.866278	CCDC157	intron_22_30770080_30772248	ENSG00000187860.11	-1.68465
intron_1_180052316_180052970	0.0938017	Adipose_Subcutaneous	0.866285	CEP350	intron_1_180021451_180022105	ENSG00000135837.17	-1.67568
intron_16_21806229_21809646	0.0787174	Stomach	0.866289	ENSG00000291066	intron_16_21817550_21820967	ENSG00000291066.1	-1.75818
intron_16_21806229_21809646	0.0787174	Stomach	0.866289	RRN3P1	intron_16_21817550_21820967	ENSG00000248124.11	-1.75818
intron_17_82921577_82924939	0.0787139	Stomach	0.866289	TBCD	intron_17_80879453_80882815	ENSG00000141556.22	-1.7582
intron_10_60146021_60166591	0.0848846	Brain_Amygdala	0.866309	ANK3	intron_10_61905779_61926349	ENSG00000151150.22	-1.72302
intron_10_70007669_70007755	0.0831176	Brain_Amygdala	0.866309	LINC02636	intron_10_71767425_71767511	ENSG00000224222.2	-1.73288
intron_10_77812377_77816551	0.0832275	Brain_Amygdala	0.866309	DLG5	intron_10_79572135_79576309	ENSG00000151208.17	1.73226
intron_11_610347_610501	0.0829198	Brain_Amygdala	0.866309	PHRF1	intron_11_610347_610501	ENSG00000070047.13	-1.73399
intron_11_64224162_64224285	0.0852164	Brain_Amygdala	0.866309	TRPT1	intron_11_63991634_63991757	ENSG00000149743.14	-1.72119
intron_11_64224210_64224285	0.0852164	Brain_Amygdala	0.866309	TRPT1	intron_11_63991682_63991757	ENSG00000149743.14	-1.72119
intron_12_105195349_105195445	0.0850987	Brain_Amygdala	0.866309	APPL2	intron_12_105589127_105589223	ENSG00000136044.12	1.72184
intron_12_50134068_50134546	0.0836786	Brain_Amygdala	0.866309	CERS5	intron_12_50527851_50528329	ENSG00000139624.14	-1.72973
intron_12_89467685_89470361	0.0846084	Brain_Amygdala	0.866309	POC1B	intron_12_89861462_89864138	ENSG00000139323.14	1.72455
intron_13_109756308_109782042	0.0852586	Brain_Amygdala	0.866309	IRS2	intron_13_110408655_110434389	ENSG00000185950.9	-1.72096
intron_13_113089728_113090068	0.0851943	Brain_Amygdala	0.866309	MCF2L	intron_13_113744042_113744382	ENSG00000126217.22	-1.72131
intron_14_20449266_20451257	0.0832034	Brain_Amygdala	0.866309	OSGEP	intron_14_20917425_20919416	ENSG00000092094.11	-1.73239
intron_14_20449266_20451974	0.0832034	Brain_Amygdala	0.866309	OSGEP	intron_14_20917425_20920133	ENSG00000092094.11	1.73239
intron_14_24292784_24296509	0.0847892	Brain_Amygdala	0.866309	DHRS1	intron_14_24761990_24765715	ENSG00000157379.14	-1.72355
intron_14_50752733_50754563	0.0844702	Brain_Amygdala	0.866309	NIN	intron_14_51219451_51221281	ENSG00000100503.27	-1.72532
intron_15_34163690_34177821	0.0834929	Brain_Amygdala	0.866309	KATNBL1	intron_15_34455891_34470022	ENSG00000134152.11	1.73077
intron_15_34163690_34209951	0.0834929	Brain_Amygdala	0.866309	KATNBL1	intron_15_34455891_34502152	ENSG00000134152.11	-1.73077
intron_15_42878684_42920438	0.0833548	Brain_Amygdala	0.866309	TTBK2	intron_15_43170882_43212636	ENSG00000128881.18	1.73154
intron_15_72555363_72555852	0.0849144	Brain_Amygdala	0.866309	ARIH1	intron_15_72847704_72848193	ENSG00000166233.15	-1.72286
intron_16_57452936_57458246	0.0847556	Brain_Amygdala	0.866309	COQ9	intron_16_57486848_57492158	ENSG00000088682.14	-1.72374
intron_16_57470129_57470211	0.0848934	Brain_Amygdala	0.866309	POLR2C	intron_16_57504041_57504123	ENSG00000102978.13	1.72297
intron_16_57470129_57470280	0.0848934	Brain_Amygdala	0.866309	POLR2C	intron_16_57504041_57504192	ENSG00000102978.13	-1.72297
intron_17_16086442_16087172	0.0836433	Brain_Amygdala	0.866309	NCOR1	intron_17_15989756_15990486	ENSG00000141027.23	1.72993
intron_17_16086442_16091863	0.0836433	Brain_Amygdala	0.866309	NCOR1	intron_17_15989756_15995177	ENSG00000141027.23	-1.72993
intron_17_48033302_48033863	0.0833796	Brain_Amygdala	0.866309	COPZ2	intron_17_46110668_46111229	ENSG00000005243.10	-1.7314
intron_19_32582232_32584950	0.0831696	Brain_Amygdala	0.866309	PDCD5	intron_19_33073138_33075856	ENSG00000105185.12	1.73258
intron_19_45616853_45619060	0.0836276	Brain_Amygdala	0.866309	EML2	intron_19_46120111_46122318	ENSG00000125746.18	1.73002
intron_1_110226178_110232911	0.0838425	Brain_Amygdala	0.866309	KCNC4	intron_1_110768800_110775533	ENSG00000116396.15	-1.72881
intron_1_112598086_112600794	0.0829513	Brain_Amygdala	0.866309	ST7L	intron_1_113140708_113143416	ENSG00000007341.19	1.73381
intron_1_168004793_168015781	0.0833307	Brain_Amygdala	0.866309	DCAF6	intron_1_167974031_167985019	ENSG00000143164.16	-1.73168
intron_1_226899555_226903502	0.0847527	Brain_Amygdala	0.866309	PSEN2	intron_1_227087256_227091203	ENSG00000143801.18	-1.72375
intron_1_229463676_229464624	0.0849811	Brain_Amygdala	0.866309	NUP133	intron_1_229599423_229600371	ENSG00000069248.12	1.72249
intron_1_40477894_40479036	0.0831067	Brain_Amygdala	0.866309	ZFP69	intron_1_40943566_40944708	ENSG00000187815.10	1.73294
intron_1_71066934_71069276	0.0845928	Brain_Amygdala	0.866309	ZRANB2	intron_1_71532617_71534959	ENSG00000132485.14	-1.72464
intron_1_84566012_84570582	0.0844918	Brain_Amygdala	0.866309	CTBS	intron_1_85031695_85036265	ENSG00000117151.13	1.7252
intron_20_17592063_17600738	0.0844261	Brain_Amygdala	0.866309	DSTN	intron_20_17572708_17581383	ENSG00000125868.16	1.72556
intron_20_45855292_45857188	0.0844392	Brain_Amygdala	0.866309	ACOT8	intron_20_44483931_44485827	ENSG00000101473.17	1.72549
intron_21_33411575_33414888	0.0826887	Brain_Amygdala	0.866309	IFNGR2	intron_21_34783881_34787195	ENSG00000159128.16	1.73529
intron_21_37156906_37157161	0.0841156	Brain_Amygdala	0.866309	TTC3	intron_21_38529208_38529463	ENSG00000182670.14	1.72729
intron_22_17655832_17683214	0.0849081	Brain_Amygdala	0.866309	BCL2L13	intron_22_18138598_18165980	ENSG00000099968.18	-1.72289
intron_2_200885367_200885698	0.0852413	Brain_Amygdala	0.866309	PPIL3	intron_2_201750090_201750421	ENSG00000240344.10	1.72105
intron_2_227328789_227329606	0.0843425	Brain_Amygdala	0.866309	MFF	intron_2_228193505_228194322	ENSG00000168958.21	1.72603
intron_2_36553179_36554170	0.0830605	Brain_Amygdala	0.866309	FEZ2	intron_2_36780322_36781313	ENSG00000171055.15	-1.7332
intron_2_36553179_36555683	0.0830558	Brain_Amygdala	0.866309	FEZ2	intron_2_36780322_36782826	ENSG00000171055.15	1.73322
intron_3_129393795_129399008	0.0846573	Brain_Amygdala	0.866309	ENSG00000290993	intron_3_129112638_129117851	ENSG00000290993.1	1.72428
intron_3_14946154_14947110	0.0840498	Brain_Amygdala	0.866309	FGD5-AS1	intron_3_14987661_14988617	ENSG00000225733.8	-1.72766
intron_3_62513706_62516059	0.0844726	Brain_Amygdala	0.866309	CADPS	intron_3_62499381_62501734	ENSG00000163618.18	-1.7253
intron_4_158155825_158170466	0.0829879	Brain_Amygdala	0.866309	GASK1B	intron_4_159076977_159091618	ENSG00000164125.16	1.73361
intron_4_17490745_17501719	0.0843136	Brain_Amygdala	0.866309	QDPR	intron_4_17492368_17503342	ENSG00000151552.13	1.72619
intron_5_180851493_180851988	0.0851449	Brain_Amygdala	0.866309	ZFP62	intron_5_180278493_180278988	ENSG00000196670.14	1.72158
intron_5_6631977_6632599	0.0829664	Brain_Amygdala	0.866309	NSUN2	intron_5_6632090_6632712	ENSG00000037474.15	-1.73373
intron_6_142204065_142218498	0.0828889	Brain_Amygdala	0.866309	VTA1	intron_6_142525202_142539635	ENSG00000009844.16	1.73416
intron_6_36499990_36506583	0.083967	Brain_Amygdala	0.866309	STK38	intron_6_36467767_36474360	ENSG00000112079.9	-1.72812
intron_7_130959970_130984053	0.0843322	Brain_Amygdala	0.866309	LINC-PINT	intron_7_130644729_130668812	ENSG00000231721.8	1.72608
intron_7_2559217_2567116	0.0837159	Brain_Amygdala	0.866309	IQCE	intron_7_2598851_2606750	ENSG00000106012.18	-1.72952
intron_8_94975415_94975817	0.0849559	Brain_Amygdala	0.866309	NDUFAF6	intron_8_95987643_95988045	ENSG00000156170.14	1.72263
intron_16_66880640_66884231	0.0971626	Cells_Cultured_fibroblasts	0.866309	PDP2	intron_16_66914543_66918134	ENSG00000172840.7	1.65877
intron_16_69783152_69786996	0.0971856	Cells_Cultured_fibroblasts	0.866309	WWP2	intron_16_69817055_69820899	ENSG00000198373.13	1.65865
intron_10_67891554_67906790	0.0877136	Kidney_Cortex	0.86632	SIRT1	intron_10_69651312_69666547	ENSG00000096717.12	1.70758
intron_11_43754121_43798320	0.0877323	Kidney_Cortex	0.86632	ENSG00000283341	intron_11_43775671_43819870	ENSG00000283341.4	-1.70748
intron_11_43754121_43798320	0.0877323	Kidney_Cortex	0.86632	HSD17B12	intron_11_43775671_43819870	ENSG00000149084.13	-1.70748
intron_11_94492906_94493684	0.0889829	Kidney_Cortex	0.86632	MRE11	intron_11_94226072_94226850	ENSG00000020922.13	1.70079
intron_11_94492906_94493791	0.0889829	Kidney_Cortex	0.86632	MRE11	intron_11_94226072_94226957	ENSG00000020922.13	-1.70079
intron_12_111457359_111461139	0.0884767	Kidney_Cortex	0.86632	ATXN2	intron_12_111895163_111898943	ENSG00000204842.18	1.70349
intron_12_111457359_111470108	0.0884767	Kidney_Cortex	0.86632	ATXN2	intron_12_111895163_111907912	ENSG00000204842.18	-1.70349
intron_12_4607387_4610155	0.088653	Kidney_Cortex	0.86632	DYRK4	intron_12_4716553_4719321	ENSG00000010219.14	-1.70255
intron_14_39122543_39124992	0.0891309	Kidney_Cortex	0.86632	GEMIN2	intron_14_39591747_39594196	ENSG00000092208.19	-1.7
intron_15_52564246_52568848	0.0889018	Kidney_Cortex	0.86632	ARPP19	intron_15_52856443_52861045	ENSG00000128989.11	1.70122
intron_15_73984871_73985318	0.0869198	Kidney_Cortex	0.86632	STOML1	intron_15_74277212_74277659	ENSG00000067221.14	-1.71187
intron_15_75843846_75854386	0.0892634	Kidney_Cortex	0.86632	UBE2Q2	intron_15_76136187_76146727	ENSG00000140367.12	-1.6993
intron_15_82262932_82263359	0.0890112	Kidney_Cortex	0.86632	SAXO2	intron_15_82555273_82555700	ENSG00000188659.10	-1.70064
intron_15_89327349_89328456	0.0876309	Kidney_Cortex	0.86632	POLG	intron_15_89870580_89871687	ENSG00000140521.18	-1.70803
intron_15_89328535_89328685	0.0876309	Kidney_Cortex	0.86632	POLG	intron_15_89871766_89871916	ENSG00000140521.18	1.70803
intron_16_21267737_21269790	0.0857746	Kidney_Cortex	0.86632	CRYM	intron_16_21279058_21281111	ENSG00000103316.12	1.71812
intron_16_29834066_29835704	0.0884028	Kidney_Cortex	0.86632	MVP	intron_16_29845387_29847025	ENSG00000013364.19	1.70388
intron_16_74951543_74956475	0.0878341	Kidney_Cortex	0.86632	WDR59	intron_16_74985441_74990373	ENSG00000103091.15	1.70694
intron_16_75235986_75236882	0.0887314	Kidney_Cortex	0.86632	BCAR1	intron_16_75269884_75270780	ENSG00000050820.17	-1.70213
intron_17_30784892_30787439	0.0866512	Kidney_Cortex	0.86632	ENSG00000290928	intron_17_29111910_29114457	ENSG00000290928.1	1.71333
intron_17_38740442_38747879	0.0884713	Kidney_Cortex	0.86632	PCGF2	intron_17_36896695_36904132	ENSG00000277258.5	-1.70352
intron_17_40033456_40035117	0.0877955	Kidney_Cortex	0.86632	MED24	intron_17_38189709_38191370	ENSG00000008838.21	1.70714
intron_17_6612148_6620788	0.0866693	Kidney_Cortex	0.86632	KIAA0753	intron_17_6515468_6524108	ENSG00000198920.11	-1.71324
intron_17_81637406_81642307	0.088339	Kidney_Cortex	0.86632	TSPAN10	intron_17_79604432_79609333	ENSG00000182612.11	-1.70423
intron_19_12016666_12017876	0.0890073	Kidney_Cortex	0.86632	ZNF433	intron_19_12127481_12128691	ENSG00000197647.13	-1.70066
intron_19_16185765_16190887	0.0884364	Kidney_Cortex	0.86632	FAM32A	intron_19_16296576_16301698	ENSG00000105058.12	-1.7037
intron_19_45421393_45423270	0.0865968	Kidney_Cortex	0.86632	ERCC1	intron_19_45924651_45926528	ENSG00000012061.16	-1.71363
intron_19_55688994_55689867	0.0880095	Kidney_Cortex	0.86632	EPN1	intron_19_56200360_56201233	ENSG00000063245.15	-1.70599
intron_19_55689371_55689867	0.0880095	Kidney_Cortex	0.86632	EPN1	intron_19_56200737_56201233	ENSG00000063245.15	1.70599
intron_1_11658364_11658736	0.0879616	Kidney_Cortex	0.86632	FBXO44	intron_1_11718421_11718793	ENSG00000132879.14	1.70625
intron_1_16452015_16455818	0.0876309	Kidney_Cortex	0.86632	NECAP2	intron_1_16778510_16782313	ENSG00000157191.20	1.70803
intron_1_203056155_203056452	0.0870843	Kidney_Cortex	0.86632	PPFIA4	intron_1_203025283_203025580	ENSG00000143847.16	1.71098
intron_1_204134588_204137104	0.087995	Kidney_Cortex	0.86632	ETNK2	intron_1_204103716_204106232	ENSG00000143845.15	-1.70607
intron_1_229460769_229463543	0.0887698	Kidney_Cortex	0.86632	NUP133	intron_1_229596516_229599290	ENSG00000069248.12	-1.70192
intron_1_29203233_29206762	0.0891333	Kidney_Cortex	0.86632	MECR	intron_1_29529745_29533274	ENSG00000116353.16	-1.69999
intron_1_46575020_46576575	0.0858916	Kidney_Cortex	0.86632	MKNK1	intron_1_47040692_47042247	ENSG00000079277.22	1.71748
intron_1_84566012_84569931	0.0863152	Kidney_Cortex	0.86632	CTBS	intron_1_85031695_85035614	ENSG00000117151.13	-1.71516
intron_1_84566012_84570582	0.0863152	Kidney_Cortex	0.86632	CTBS	intron_1_85031695_85036265	ENSG00000117151.13	1.71516
intron_20_32208065_32210071	0.0874102	Kidney_Cortex	0.86632	POFUT1	intron_20_30795868_30797874	ENSG00000101346.15	-1.70922
intron_20_62319013_62319684	0.0863104	Kidney_Cortex	0.86632	LAMA5	intron_20_60894069_60894740	ENSG00000130702.15	1.71519
intron_20_63674093_63678145	0.0888014	Kidney_Cortex	0.86632	RTEL1-TNFRSF6B	intron_20_62305446_62309498	ENSG00000026036.23	-1.70175
intron_20_63674093_63678145	0.0888014	Kidney_Cortex	0.86632	RTEL1	intron_20_62305446_62309498	ENSG00000258366.12	-1.70175
intron_20_63689648_63689750	0.0876762	Kidney_Cortex	0.86632	RTEL1-TNFRSF6B	intron_20_62321001_62321103	ENSG00000026036.23	1.70779
intron_20_63689648_63689750	0.0876762	Kidney_Cortex	0.86632	RTEL1	intron_20_62321001_62321103	ENSG00000258366.12	1.70779
intron_22_23695517_23705429	0.0880585	Kidney_Cortex	0.86632	GUSBP11	intron_22_24037704_24047616	ENSG00000228315.12	-1.70573
intron_22_42516136_42518005	0.0885043	Kidney_Cortex	0.86632	RRP7A	intron_22_42912142_42914011	ENSG00000189306.11	1.70334
intron_2_200472992_200477636	0.0873659	Kidney_Cortex	0.86632	SPATS2L	intron_2_201337715_201342359	ENSG00000196141.14	1.70946
intron_2_227330846_227332419	0.0889372	Kidney_Cortex	0.86632	MFF	intron_2_228195562_228197135	ENSG00000168958.21	1.70103
intron_2_229418230_229447316	0.0886397	Kidney_Cortex	0.86632	DNER	intron_2_230282946_230312032	ENSG00000187957.8	1.70262
intron_2_3500993_3513857	0.0876858	Kidney_Cortex	0.86632	ADI1	intron_2_3504764_3517628	ENSG00000182551.14	-1.70773
intron_2_38585881_38591530	0.0882307	Kidney_Cortex	0.86632	HNRNPLL	intron_2_38813023_38818672	ENSG00000143889.16	-1.70481
intron_3_49684656_49684738	0.0868299	Kidney_Cortex	0.86632	ENSG00000259970	intron_3_49722089_49722171	ENSG00000259970.1	1.71236
intron_3_49684656_49684738	0.0868299	Kidney_Cortex	0.86632	MST1	intron_3_49722089_49722171	ENSG00000173531.16	1.71236
intron_4_13381594_13460699	0.0870606	Kidney_Cortex	0.86632	RAB28	intron_4_13383218_13462323	ENSG00000157869.16	-1.71111
intron_4_3029409_3037374	0.0873844	Kidney_Cortex	0.86632	GRK4	intron_4_3031136_3039101	ENSG00000125388.20	1.70936
intron_5_71562520_71564754	0.0886529	Kidney_Cortex	0.86632	BDP1	intron_5_70858347_70860581	ENSG00000145734.20	1.70255
intron_6_144821018_144827348	0.0859137	Kidney_Cortex	0.86632	UTRN	intron_6_145142154_145148484	ENSG00000152818.20	1.71736
intron_6_33682644_33683207	0.0867191	Kidney_Cortex	0.86632	ITPR3	intron_6_33650421_33650984	ENSG00000096433.11	1.71296
intron_7_106091939_106092548	0.0859241	Kidney_Cortex	0.86632	SYPL1	intron_7_105732385_105732994	ENSG00000008282.10	1.7173
intron_7_50732368_50755887	0.0878089	Kidney_Cortex	0.86632	GRB10	intron_7_50800065_50823584	ENSG00000106070.20	1.70707
intron_7_66573550_66576755	0.0859077	Kidney_Cortex	0.86632	ENSG00000291136	intron_7_66038537_66041742	ENSG00000291136.1	-1.71739
intron_7_73596786_73596865	0.0892405	Kidney_Cortex	0.86632	MLXIPL	intron_7_73011116_73011195	ENSG00000009950.16	1.69942
intron_7_73596789_73596865	0.0892405	Kidney_Cortex	0.86632	MLXIPL	intron_7_73011119_73011195	ENSG00000009950.16	1.69942
intron_7_90277121_90277213	0.0872887	Kidney_Cortex	0.86632	CFAP69	intron_7_89906435_89906527	ENSG00000105792.19	-1.70988
intron_7_90277334_90279677	0.0872887	Kidney_Cortex	0.86632	CFAP69	intron_7_89906648_89908991	ENSG00000105792.19	-1.70988
intron_8_11796011_11802759	0.0875399	Kidney_Cortex	0.86632	FDFT1	intron_8_11653520_11660268	ENSG00000079459.13	1.70852
intron_8_143614228_143614320	0.086327	Kidney_Cortex	0.86632	GFUS	intron_8_144696398_144696490	ENSG00000104522.16	-1.7151
intron_8_1876734_1882635	0.086582	Kidney_Cortex	0.86632	ARHGEF10	intron_8_1824900_1830801	ENSG00000104728.16	1.71371
intron_8_73709162_73738284	0.0882964	Kidney_Cortex	0.86632	STAU2	intron_8_74621397_74650519	ENSG00000040341.18	-1.70445
intron_9_37432138_37436661	0.0879681	Kidney_Cortex	0.86632	GRHPR	intron_9_37432135_37436658	ENSG00000137106.18	-1.70621
intron_4_83453945_83455508	0.0820889	Brain_Nucleus_accumbens_basal_ganglia	0.866324	HELQ	intron_4_84375098_84376661	ENSG00000163312.11	1.73869
intron_7_106020544_106022198	0.0821067	Brain_Nucleus_accumbens_basal_ganglia	0.866324	CDHR3	intron_7_105660990_105662644	ENSG00000128536.16	1.73859
intron_8_1898525_1903281	0.0731525	Small_Intestine_Terminal_Ileum	0.866324	ARHGEF10	intron_8_1846691_1851447	ENSG00000104728.16	-1.79188
intron_8_1898525_1903281	0.0731525	Small_Intestine_Terminal_Ileum	0.866324	KBTBD11-OT1	intron_8_1846691_1851447	ENSG00000283239.1	-1.79188
intron_10_127008804_127012232	0.080296	Brain_Hypothalamus	0.866327	DOCK1	intron_10_128807068_128810496	ENSG00000150760.13	1.74897
intron_10_42638553_42644993	0.0800492	Brain_Hypothalamus	0.866327	ENSG00000285884	intron_10_43134001_43140441	ENSG00000285884.3	-1.7504
intron_11_75404868_75405614	0.0793464	Brain_Hypothalamus	0.866327	RPS3	intron_11_75115912_75116658	ENSG00000149273.15	1.75449
intron_11_75404868_75421727	0.0793464	Brain_Hypothalamus	0.866327	RPS3	intron_11_75115912_75132771	ENSG00000149273.15	-1.75449
intron_11_85634279_85635667	0.0805077	Brain_Hypothalamus	0.866327	TMEM126B	intron_11_85345323_85346711	ENSG00000171204.13	-1.74775
intron_12_21456095_21461025	0.0804204	Brain_Hypothalamus	0.866327	PYROXD1	intron_12_21609029_21613959	ENSG00000121350.16	-1.74825
intron_12_50133064_50134546	0.0801183	Brain_Hypothalamus	0.866327	CERS5	intron_12_50526847_50528329	ENSG00000139624.14	1.75
intron_12_50134702_50135433	0.0801183	Brain_Hypothalamus	0.866327	CERS5	intron_12_50528485_50529216	ENSG00000139624.14	-1.75
intron_12_50134702_50135732	0.0801183	Brain_Hypothalamus	0.866327	CERS5	intron_12_50528485_50529515	ENSG00000139624.14	1.75
intron_15_65065273_65067733	0.0791917	Brain_Hypothalamus	0.866327	RASL12	intron_15_65357611_65360071	ENSG00000103710.11	-1.7554
intron_16_57456646_57458246	0.0797684	Brain_Hypothalamus	0.866327	COQ9	intron_16_57490558_57492158	ENSG00000088682.14	-1.75203
intron_18_80069906_80070238	0.080538	Brain_Hypothalamus	0.866327	RBFADN	intron_18_77829906_77830238	ENSG00000261126.7	1.74757
intron_19_55388048_55388243	0.0801183	Brain_Hypothalamus	0.866327	RPL28	intron_19_55899416_55899611	ENSG00000108107.15	1.75
intron_19_55655153_55658862	0.0799638	Brain_Hypothalamus	0.866327	U2AF2	intron_19_56166519_56170228	ENSG00000063244.14	-1.7509
intron_19_55655153_55659210	0.0799638	Brain_Hypothalamus	0.866327	U2AF2	intron_19_56166519_56170576	ENSG00000063244.14	1.7509
intron_1_226899555_226903502	0.0800014	Brain_Hypothalamus	0.866327	PSEN2	intron_1_227087256_227091203	ENSG00000143801.18	-1.75068
intron_1_226899555_226908522	0.0800014	Brain_Hypothalamus	0.866327	ENSG00000288674	intron_1_227087256_227096223	ENSG00000288674.1	1.75068
intron_1_226899555_226908522	0.0800014	Brain_Hypothalamus	0.866327	PSEN2	intron_1_227087256_227096223	ENSG00000143801.18	1.75068
intron_1_236544915_236548012	0.0793598	Brain_Hypothalamus	0.866327	LGALS8	intron_1_236708215_236711312	ENSG00000116977.19	-1.75441
intron_1_29149226_29150103	0.0803838	Brain_Hypothalamus	0.866327	SRSF4	intron_1_29475738_29476615	ENSG00000116350.18	1.74846
intron_20_34882989_34913096	0.0804291	Brain_Hypothalamus	0.866327	ACSS2	intron_20_33470792_33500899	ENSG00000131069.20	-1.7482
intron_20_34882989_34923323	0.0804291	Brain_Hypothalamus	0.866327	ACSS2	intron_20_33470792_33511126	ENSG00000131069.20	-1.7482
intron_20_34928951_34929401	0.0804291	Brain_Hypothalamus	0.866327	GSS	intron_20_33516754_33517204	ENSG00000100983.12	1.7482
intron_20_34928951_34931336	0.0804291	Brain_Hypothalamus	0.866327	GSS	intron_20_33516754_33519139	ENSG00000100983.12	1.7482
intron_20_34929590_34931336	0.0804291	Brain_Hypothalamus	0.866327	GSS	intron_20_33517393_33519139	ENSG00000100983.12	-1.7482
intron_22_20974621_20974704	0.0800905	Brain_Hypothalamus	0.866327	AIFM3	intron_22_21328910_21328993	ENSG00000183773.16	1.75016
intron_2_223882072_223884648	0.0801183	Brain_Hypothalamus	0.866327	ENSG00000286239	intron_2_224746789_224749365	ENSG00000286239.1	1.75
intron_2_223882072_223884648	0.0801183	Brain_Hypothalamus	0.866327	WDFY1	intron_2_224746789_224749365	ENSG00000085449.15	1.75
intron_3_197533561_197546361	0.0801183	Brain_Hypothalamus	0.866327	BDH1	intron_3_197260432_197273232	ENSG00000161267.12	1.75
intron_4_13570128_13572702	0.0796275	Brain_Hypothalamus	0.866327	BOD1L1	intron_4_13571752_13574326	ENSG00000038219.13	-1.75285
intron_5_154799759_154799873	0.0799506	Brain_Hypothalamus	0.866327	LARP1	intron_5_154179319_154179433	ENSG00000155506.19	-1.75097
intron_5_173146958_173151566	0.0791917	Brain_Hypothalamus	0.866327	BNIP1	intron_5_172573961_172578569	ENSG00000113734.18	-1.7554
intron_5_72352754_72358203	0.0797945	Brain_Hypothalamus	0.866327	PTCD2	intron_5_71648581_71654030	ENSG00000049883.15	-1.75188
intron_6_11094389_11134403	0.0801755	Brain_Hypothalamus	0.866327	SMIM13	intron_6_11094622_11134636	ENSG00000224531.6	-1.74967
intron_6_8073510_8090186	0.0801739	Brain_Hypothalamus	0.866327	EEF1E1	intron_6_8073743_8090419	ENSG00000124802.12	1.74968
intron_7_100090949_100091038	0.0797503	Brain_Hypothalamus	0.866327	COPS6	intron_7_99688572_99688661	ENSG00000168090.10	1.75214
intron_7_100091307_100091420	0.0797503	Brain_Hypothalamus	0.866327	COPS6	intron_7_99688930_99689043	ENSG00000168090.10	-1.75214
intron_7_100091330_100091420	0.0797503	Brain_Hypothalamus	0.866327	COPS6	intron_7_99688953_99689043	ENSG00000168090.10	1.75214
intron_7_37921451_37948840	0.0804815	Brain_Hypothalamus	0.866327	EPDR1	intron_7_37961053_37988442	ENSG00000086289.13	-1.7479
intron_7_45662214_45664289	0.079716	Brain_Hypothalamus	0.866327	ADCY1	intron_7_45701813_45703888	ENSG00000164742.16	-1.75234
intron_7_45662214_45677869	0.0792298	Brain_Hypothalamus	0.866327	ADCY1	intron_7_45701813_45717468	ENSG00000164742.16	1.75517
intron_7_93147146_93148194	0.0792459	Brain_Hypothalamus	0.866327	SAMD9L	intron_7_92776459_92777507	ENSG00000177409.12	1.75508
intron_8_103133369_103141459	0.0796864	Brain_Hypothalamus	0.866327	BAALC-AS2	intron_8_104145597_104153687	ENSG00000236939.4	1.75251
intron_8_22228386_22231796	0.0795943	Brain_Hypothalamus	0.866327	PHYHIP	intron_8_22085899_22089309	ENSG00000168490.14	1.75304
intron_9_108869182_108874895	0.0789334	Brain_Hypothalamus	0.866327	ELP1	intron_9_111631462_111637175	ENSG00000070061.16	-1.75691
intron_10_112668998_112815290	0.0813586	Brain_Hypothalamus	0.866337	VTI1A	intron_10_114428757_114575049	ENSG00000151532.15	-1.74286
intron_10_71288990_71290915	0.0815107	Brain_Hypothalamus	0.866337	UNC5B	intron_10_73048747_73050672	ENSG00000107731.12	-1.74199
intron_11_125351392_125367846	0.0808255	Brain_Hypothalamus	0.866337	PKNOX2	intron_11_125221288_125237742	ENSG00000165495.16	1.74592
intron_11_20051333_20054080	0.0807968	Brain_Hypothalamus	0.866337	NAV2	intron_11_20072879_20075626	ENSG00000166833.23	1.74608
intron_12_50130694_50132962	0.0812911	Brain_Hypothalamus	0.866337	CERS5	intron_12_50524477_50526745	ENSG00000139624.14	-1.74324
intron_12_50134068_50134546	0.0812911	Brain_Hypothalamus	0.866337	CERS5	intron_12_50527851_50528329	ENSG00000139624.14	-1.74324
intron_12_50135652_50135732	0.0812911	Brain_Hypothalamus	0.866337	CERS5	intron_12_50529435_50529515	ENSG00000139624.14	-1.74324
intron_12_50135838_50135941	0.0812911	Brain_Hypothalamus	0.866337	CERS5	intron_12_50529621_50529724	ENSG00000139624.14	1.74324
intron_14_63269168_63280971	0.0811459	Brain_Hypothalamus	0.866337	RHOJ	intron_14_63735886_63747689	ENSG00000126785.13	-1.74408
intron_15_42360114_42384483	0.0815741	Brain_Hypothalamus	0.866337	CAPN3	intron_15_42652312_42676681	ENSG00000092529.25	-1.74163
intron_1_113713438_113724759	0.0816024	Brain_Hypothalamus	0.866337	PHTF1	intron_1_114256060_114267381	ENSG00000116793.16	-1.74146
intron_1_156768239_156782282	0.0815832	Brain_Hypothalamus	0.866337	PRCC	intron_1_156738031_156752074	ENSG00000143294.15	-1.74157
intron_1_20350230_20350857	0.0815832	Brain_Hypothalamus	0.866337	VWA5B1	intron_1_20676723_20677350	ENSG00000158816.16	1.74157
intron_1_54608068_54608957	0.0813239	Brain_Hypothalamus	0.866337	ACOT11	intron_1_55073741_55074630	ENSG00000162390.18	-1.74306
intron_1_54608068_54630734	0.0813239	Brain_Hypothalamus	0.866337	ACOT11	intron_1_55073741_55096407	ENSG00000162390.18	1.74306
intron_2_227340380_227347226	0.0814615	Brain_Hypothalamus	0.866337	MFF	intron_2_228205096_228211942	ENSG00000168958.21	-1.74227
intron_5_40979909_40981392	0.0811267	Brain_Hypothalamus	0.866337	C7	intron_5_40980011_40981494	ENSG00000112936.21	-1.74419
intron_5_72297702_72314081	0.0806604	Brain_Hypothalamus	0.866337	MRPS27	intron_5_71593529_71609908	ENSG00000113048.19	1.74687
intron_7_100101968_100103409	0.0812307	Brain_Hypothalamus	0.866337	AP4M1	intron_7_99699591_99701032	ENSG00000221838.10	1.74359
intron_7_100102960_100103409	0.0812307	Brain_Hypothalamus	0.866337	AP4M1	intron_7_99700583_99701032	ENSG00000221838.10	-1.74359
intron_7_100104154_100104874	0.0807474	Brain_Hypothalamus	0.866337	AP4M1	intron_7_99701777_99702497	ENSG00000221838.10	-1.74637
intron_9_97290902_97291371	0.08149	Brain_Hypothalamus	0.866337	STRA6LP	intron_9_100053184_100053653	ENSG00000254633.2	-1.74211
intron_9_97290902_97291371	0.08149	Brain_Hypothalamus	0.866337	SUGT1P4-STRA6LP-CCDC180	intron_9_100053184_100053653	ENSG00000255036.6	-1.74211
intron_9_97290902_97291371	0.08149	Brain_Hypothalamus	0.866337	SUGT1P4-STRA6LP	intron_9_100053184_100053653	ENSG00000254876.5	-1.74211
intron_15_42661225_42662794	0.0821295	Skin_Not_Sun_Exposed_Suprapubic	0.866338	STARD9	intron_15_42953423_42954992	ENSG00000159433.12	1.73846
intron_16_66880640_66884231	0.0971626	smultixcan	0.866347	PDP2	intron_16_66914543_66918134	ENSG00000172840.7	1.65877
intron_16_88707210_88710223	0.0971673	smultixcan	0.866347	CTU2	intron_16_88773618_88776631	ENSG00000174177.13	1.88605
intron_18_58252054_58315982	0.0971514	smultixcan	0.866347	NEDD4L	intron_18_55919286_55983214	ENSG00000049759.20	1.65882
intron_2_230440557_230442937	0.0971706	smultixcan	0.866347	SP100	intron_2_231305272_231307652	ENSG00000067066.17	1.262
intron_11_96387613_96389844	0.0926906	Esophagus_Mucosa	0.866355	CCDC82	intron_11_96120777_96123008	ENSG00000149231.16	1.68137
intron_15_75349339_75352111	0.092674	Esophagus_Mucosa	0.866355	NEIL1	intron_15_75641680_75644452	ENSG00000140398.14	-1.68146
intron_10_133285628_133288129	0.0583363	Artery_Coronary	0.866367	TUBGCP2	intron_10_135099132_135101633	ENSG00000130640.15	1.89316
intron_16_88723971_88725009	0.0793077	Breast_Mammary_Tissue	0.866368	PIEZO1	intron_16_88790379_88791417	ENSG00000103335.22	-1.75472
intron_16_30772190_30773938	0.0719343	Thyroid	0.866372	RNF40	intron_16_30783511_30785259	ENSG00000103549.22	-1.79953
intron_17_48036925_48037667	0.0719902	Thyroid	0.866372	COPZ2	intron_17_46114291_46115033	ENSG00000005243.10	-1.79918
intron_17_7009889_7010059	0.0721708	Thyroid	0.866372	ALOX12-AS1	intron_17_6913208_6913378	ENSG00000215067.12	1.79804
intron_18_55585352_55587045	0.0721972	Thyroid	0.866372	TCF4	intron_18_53252583_53254276	ENSG00000196628.20	1.79787
intron_19_5215595_5216720	0.0720119	Thyroid	0.866372	PTPRS	intron_19_5215606_5216731	ENSG00000105426.19	-1.79904
intron_19_5215595_5218420	0.0720119	Thyroid	0.866372	PTPRS	intron_19_5215606_5218431	ENSG00000105426.19	1.79904
intron_1_37455912_37456367	0.0721997	Thyroid	0.866372	ZC3H12A-DT	intron_1_37921513_37921968	ENSG00000233621.3	-1.79786
intron_20_1164476_1165029	0.0719588	Thyroid	0.866372	PSMF1	intron_20_1145120_1145673	ENSG00000125818.18	-1.79938
intron_4_20546099_20548488	0.0720881	Thyroid	0.866372	SLIT2	intron_4_20547722_20550111	ENSG00000145147.20	-1.79856
intron_6_84169433_84171606	0.0721487	Thyroid	0.866372	CEP162	intron_6_84879152_84881325	ENSG00000135315.12	1.79818
intron_8_94958179_94975318	0.0721501	Thyroid	0.866372	NDUFAF6	intron_8_95970407_95987546	ENSG00000156170.14	1.79817
intron_11_111540928_111543923	0.0857152	Uterus	0.866379	LAYN	intron_11_111411653_111414648	ENSG00000204381.12	-1.71845
intron_17_29122253_29127852	0.0859671	Uterus	0.866379	MYO18A	intron_17_27449271_27454870	ENSG00000196535.20	-1.71707
intron_19_24046279_24049405	0.0860223	Uterus	0.866379	ENSG00000268362	intron_19_24229081_24232207	ENSG00000268362.6	1.71676
intron_1_46572167_46574947	0.0858916	Uterus	0.866379	MKNK1	intron_1_47037839_47040619	ENSG00000079277.22	1.71748
intron_1_46572167_46576575	0.0858916	Uterus	0.866379	MKNK1	intron_1_47037839_47042247	ENSG00000079277.22	-1.71748
intron_1_46575020_46576575	0.0858916	Uterus	0.866379	MKNK1	intron_1_47040692_47042247	ENSG00000079277.22	1.71748
intron_21_33586181_33587522	0.0859351	Uterus	0.866379	DONSON	intron_21_34958487_34959828	ENSG00000159147.18	-1.71724
intron_22_17689142_17696141	0.0860034	Uterus	0.866379	BCL2L13	intron_22_18171908_18178907	ENSG00000099968.18	1.71687
intron_22_17689142_17702243	0.0860034	Uterus	0.866379	BCL2L13	intron_22_18171908_18185009	ENSG00000099968.18	-1.71687
intron_6_144821018_144827348	0.0859137	Uterus	0.866379	UTRN	intron_6_145142154_145148484	ENSG00000152818.20	1.71736
intron_7_106091939_106092564	0.0859241	Uterus	0.866379	SYPL1	intron_7_105732385_105733010	ENSG00000008282.10	1.7173
intron_7_40684133_40749434	0.085694	Uterus	0.866379	SUGCT	intron_7_40723732_40789033	ENSG00000175600.16	1.71856
intron_9_128247935_128248583	0.0818134	Artery_Aorta	0.866382	DNM1	intron_9_131010214_131010862	ENSG00000106976.22	-1.74026
intron_11_72759381_72780975	0.0756348	Esophagus_Muscularis	0.866387	STARD10	intron_11_72470426_72492020	ENSG00000214530.10	-1.7766
intron_11_72759381_72781062	0.0756348	Esophagus_Muscularis	0.866387	STARD10	intron_11_72470426_72492107	ENSG00000214530.10	1.7766
intron_12_122762929_122765304	0.0756016	Esophagus_Muscularis	0.866387	DENR	intron_12_123247476_123249851	ENSG00000139726.11	-1.7768
intron_14_74821137_74855217	0.0759172	Esophagus_Muscularis	0.866387	YLPM1	intron_14_75287840_75321920	ENSG00000119596.18	-1.77488
intron_15_78790794_78791140	0.075696	Esophagus_Muscularis	0.866387	ADAMTS7	intron_15_79083136_79083482	ENSG00000136378.15	1.77622
intron_17_3610972_3615337	0.0754707	Esophagus_Muscularis	0.866387	ENSG00000262304	intron_17_3514266_3518631	ENSG00000262304.2	1.77759
intron_17_3610972_3615337	0.0754707	Esophagus_Muscularis	0.866387	SHPK	intron_17_3514266_3518631	ENSG00000197417.9	1.77759
intron_17_59112345_59155131	0.0759252	Esophagus_Muscularis	0.866387	SKA2	intron_17_57189706_57232492	ENSG00000182628.13	-1.77483
intron_17_59131367_59155131	0.0759252	Esophagus_Muscularis	0.866387	SKA2	intron_17_57208728_57232492	ENSG00000182628.13	1.77483
intron_17_67719962_67721378	0.0757307	Esophagus_Muscularis	0.866387	NOL11	intron_17_65716078_65717494	ENSG00000130935.10	1.77601
intron_19_13118454_13135200	0.075674	Esophagus_Muscularis	0.866387	NACC1	intron_19_13229268_13246014	ENSG00000160877.7	-1.77636
intron_19_35764936_35765067	0.0756103	Esophagus_Muscularis	0.866387	PROSER3	intron_19_36255837_36255968	ENSG00000167595.16	-1.77674
intron_1_101026061_101075395	0.0757132	Esophagus_Muscularis	0.866387	DPH5-DT	intron_1_101491617_101540951	ENSG00000233184.9	-1.77612
intron_1_245915640_245927931	0.0759789	Esophagus_Muscularis	0.866387	SMYD3	intron_1_246078942_246091233	ENSG00000185420.19	1.77451
intron_1_61686921_61694697	0.0759252	Esophagus_Muscularis	0.866387	TM2D1	intron_1_62152593_62160369	ENSG00000162604.12	1.77483
intron_1_931089_935772	0.0756674	Esophagus_Muscularis	0.866387	SAMD11	intron_1_866469_871152	ENSG00000187634.13	-1.7764
intron_4_53377923_53379225	0.0754684	Esophagus_Muscularis	0.866387	FIP1L1	intron_4_54244090_54245392	ENSG00000145216.17	1.77761
intron_5_154803745_154804201	0.0758659	Esophagus_Muscularis	0.866387	LARP1	intron_5_154183305_154183761	ENSG00000155506.19	-1.77519
intron_5_154823592_154834625	0.0758659	Esophagus_Muscularis	0.866387	FAXDC2	intron_5_154203152_154214185	ENSG00000170271.11	-1.77519
intron_5_66959294_66963707	0.0759695	Esophagus_Muscularis	0.866387	MAST4	intron_5_66255122_66259535	ENSG00000069020.19	-1.77457
intron_5_97173263_97177116	0.0758813	Esophagus_Muscularis	0.866387	RIOK2	intron_5_96508967_96512820	ENSG00000058729.11	-1.7751
intron_8_96231132_96231379	0.0757488	Esophagus_Muscularis	0.866387	UQCRB	intron_8_97243360_97243607	ENSG00000156467.10	-1.7759
intron_8_96231132_96231774	0.0757488	Esophagus_Muscularis	0.866387	UQCRB	intron_8_97243360_97244002	ENSG00000156467.10	1.7759
intron_10_16505160_16511046	0.0769214	Spleen	0.866391	PTER	intron_10_16547159_16553045	ENSG00000165983.15	1.76883
intron_15_55852543_55856131	0.0821409	Lung	0.866395	NEDD4	intron_15_56144741_56148329	ENSG00000069869.17	1.7384
intron_16_69783152_69786996	0.0971856	smultixcan	0.866414	WWP2	intron_16_69817055_69820899	ENSG00000198373.13	1.49683
intron_16_75617272_75620266	0.082871	Testis	0.866416	ADAT1	intron_16_75651170_75654164	ENSG00000065457.11	-1.73427
intron_16_8629110_8635039	0.082848	Testis	0.866416	METTL22	intron_16_8722967_8728896	ENSG00000067365.15	1.7344
intron_17_7553825_7556778	0.0828067	Testis	0.866416	TNFSF12	intron_17_7457142_7460095	ENSG00000239697.12	1.73463
intron_1_54695490_54697653	0.0828866	Testis	0.866416	MROH7	intron_1_55161163_55163326	ENSG00000184313.20	1.73418
intron_1_54695490_54700321	0.0828866	Testis	0.866416	MROH7-TTC4	intron_1_55161163_55165994	ENSG00000271723.5	-1.73418
intron_1_54695490_54700321	0.0828866	Testis	0.866416	MROH7	intron_1_55161163_55165994	ENSG00000184313.20	-1.73418
intron_21_33411575_33414888	0.0826887	Testis	0.866416	IFNGR2	intron_21_34783881_34787195	ENSG00000159128.16	1.73529
intron_3_39131646_39133052	0.082795	Testis	0.866416	TTC21A	intron_3_39173137_39174543	ENSG00000168026.19	1.73469
intron_4_109347631_109357043	0.0827049	Testis	0.866416	SEC24B-AS1	intron_4_110268787_110278199	ENSG00000247950.9	-1.7352
intron_5_98868635_98869014	0.0827614	Testis	0.866416	CHD1	intron_5_98204339_98204718	ENSG00000153922.12	-1.73488
intron_5_98868635_98869754	0.0827614	Testis	0.866416	CHD1	intron_5_98204339_98205458	ENSG00000153922.12	1.73488
intron_6_142204065_142218498	0.0828889	Testis	0.866416	VTA1	intron_6_142525202_142539635	ENSG00000009844.16	-1.73416
intron_9_36083562_36085175	0.0827793	Testis	0.866416	RECK	intron_9_36083559_36085172	ENSG00000122707.12	1.73478
intron_9_36083562_36087694	0.0827793	Testis	0.866416	RECK	intron_9_36083559_36087691	ENSG00000122707.12	1.73478
intron_12_50222485_50231665	0.090877	Ovary	0.866417	LIMA1	intron_12_50616268_50625448	ENSG00000050405.14	-1.69079
intron_6_167013567_167022409	0.0598562	Prostate	0.866429	CEP43	intron_6_167427055_167435897	ENSG00000213066.14	-1.88185
intron_6_167013567_167022409	0.0598562	Prostate	0.866429	ENSG00000272980	intron_6_167427055_167435897	ENSG00000272980.5	-1.88185
intron_8_144395355_144395435	0.0975328	Whole_Blood	0.866432	CPSF1	intron_8_145620570_145620650	ENSG00000071894.17	1.65693
intron_14_20296446_20298797	0.092732	Esophagus_Mucosa	0.866465	TTC5	intron_14_20764605_20766956	ENSG00000136319.12	-1.68116
intron_2_174436416_174439898	0.0881942	Brain_Cortex	0.866472	GPR155	intron_2_175301144_175304626	ENSG00000163328.14	-1.705
intron_11_68446533_68448809	0.0696245	Colon_Sigmoid	0.866473	LRP5	intron_11_68214001_68216277	ENSG00000162337.12	1.81435
intron_2_201130146_201133029	0.0696532	Colon_Sigmoid	0.866473	CFLAR	intron_2_201994869_201997752	ENSG00000003402.21	-1.81416
intron_3_49674413_49675694	0.0696337	Colon_Sigmoid	0.866473	APEH	intron_3_49711846_49713127	ENSG00000164062.13	1.81429
intron_3_51674562_51684413	0.0696583	Colon_Sigmoid	0.866473	TEX264	intron_3_51708578_51718429	ENSG00000164081.13	1.81413
intron_15_49577305_49588016	0.0873659	Nerve_Tibial	0.866473	FAM227B	intron_15_49869502_49880213	ENSG00000166262.16	1.70946
intron_1_171638722_171652008	0.0872622	Nerve_Tibial	0.866473	MYOC	intron_1_171607862_171621148	ENSG00000034971.17	-1.71002
intron_20_32208065_32210071	0.0874102	Nerve_Tibial	0.866473	POFUT1	intron_20_30795868_30797874	ENSG00000101346.15	-1.70922
intron_2_200472992_200477636	0.0873659	Nerve_Tibial	0.866473	SPATS2L	intron_2_201337715_201342359	ENSG00000196141.14	1.70946
intron_2_238239568_238239661	0.0873255	Nerve_Tibial	0.866473	HES6	intron_2_239148209_239148302	ENSG00000144485.11	-1.70968
intron_4_3029409_3040572	0.0873844	Nerve_Tibial	0.866473	GRK4	intron_4_3031136_3042299	ENSG00000125388.20	1.70936
intron_7_67308652_67308935	0.0873461	Nerve_Tibial	0.866473	STAG3L4	intron_7_66773639_66773922	ENSG00000291153.1	-1.70957
intron_7_67308652_67308935	0.0873461	Nerve_Tibial	0.866473	STAG3L4	intron_7_66773639_66773922	ENSG00000106610.17	-1.70957
intron_7_90277121_90277213	0.0872887	Nerve_Tibial	0.866473	CFAP69	intron_7_89906435_89906527	ENSG00000105792.19	-1.70988
intron_7_90277334_90279677	0.0872887	Nerve_Tibial	0.866473	CFAP69	intron_7_89906648_89908991	ENSG00000105792.19	-1.70988
intron_7_93146040_93148194	0.0872077	Nerve_Tibial	0.866473	SAMD9L	intron_7_92775353_92777507	ENSG00000177409.12	-1.71031
intron_9_92505690_92509899	0.0829105	Testis	0.866476	ECM2	intron_9_95267972_95272181	ENSG00000106823.13	-1.73404
intron_4_182915575_182917311	0.0830573	Adrenal_Gland	0.866513	DCTD	intron_4_183836728_183838464	ENSG00000129187.15	-1.73322
intron_10_11887953_11894182	0.0972323	smultixcan	0.866514	PROSER2-AS1	intron_10_11929952_11936181	ENSG00000225778.5	1.65842
intron_1_211942111_211944784	0.0972287	smultixcan	0.866514	INTS7	intron_1_212115453_212118126	ENSG00000143493.13	1.06469
intron_10_3148063_3148171	0.145927	Liver	0.866531	PITRM1	intron_10_3190255_3190363	ENSG00000107959.17	1.45407
intron_11_125102317_125102637	0.146719	Liver	0.866531	TMEM218	intron_11_124972213_124972533	ENSG00000150433.10	-1.45122
intron_11_125102809_125111587	0.146719	Liver	0.866531	TMEM218	intron_11_124972705_124981483	ENSG00000150433.10	1.45122
intron_11_46703243_46704353	0.145795	Liver	0.866531	ZNF408	intron_11_46724793_46725903	ENSG00000175213.3	1.45455
intron_11_72631139_72642254	0.146609	Liver	0.866531	PDE2A	intron_11_72342183_72353298	ENSG00000186642.16	-1.45161
intron_12_128927154_128945326	0.146131	Liver	0.866531	GLT1D1	intron_12_129411699_129429871	ENSG00000151948.12	1.45333
intron_12_55990804_55991360	0.146306	Liver	0.866531	RAB5B	intron_12_56384588_56385144	ENSG00000111540.16	-1.4527
intron_13_32770761_32773189	0.146347	Liver	0.866531	PDS5B	intron_13_33344899_33347327	ENSG00000083642.19	1.45255
intron_14_77925961_77931518	0.146486	Liver	0.866531	ADCK1	intron_14_78392304_78397861	ENSG00000063761.16	-1.45205
intron_16_3067415_3067554	0.146672	Liver	0.866531	IL32	intron_16_3117416_3117555	ENSG00000008517.19	-1.45139
intron_16_3067613_3067984	0.146672	Liver	0.866531	IL32	intron_16_3117614_3117985	ENSG00000008517.19	1.45139
intron_17_17147387_17150144	0.145896	Liver	0.866531	MPRIP	intron_17_17050701_17053458	ENSG00000133030.22	-1.45418
intron_19_19108045_19110569	0.146152	Liver	0.866531	SLC25A42	intron_19_19218854_19221378	ENSG00000181035.14	-1.45326
intron_22_20753180_20761304	0.146247	Liver	0.866531	PI4KA	intron_22_21107468_21115592	ENSG00000241973.11	1.45291
intron_22_31248769_31258291	0.146523	Liver	0.866531	LIMK2	intron_22_31644755_31654277	ENSG00000182541.18	-1.45192
intron_22_36764036_36766138	0.14594	Liver	0.866531	IFT27	intron_22_37160080_37162182	ENSG00000100360.15	-1.45402
intron_22_40799083_40819195	0.146396	Liver	0.866531	SLC25A17	intron_22_41195087_41215199	ENSG00000100372.15	-1.45238
intron_2_105816613_105855048	0.145717	Liver	0.866531	NCK2	intron_2_106433070_106471504	ENSG00000071051.14	1.45483
intron_3_52700496_52704724	0.146254	Liver	0.866531	GLT8D1	intron_3_52734512_52738740	ENSG00000016864.19	-1.45289
intron_4_536988_539153	0.146442	Liver	0.866531	PIGG	intron_4_530777_532942	ENSG00000174227.16	-1.45221
intron_4_87441915_87451589	0.146555	Liver	0.866531	NUDT9	intron_4_88363067_88372741	ENSG00000170502.13	1.45181
intron_6_36443111_36470052	0.145989	Liver	0.866531	KCTD20	intron_6_36410888_36437829	ENSG00000112078.14	1.45385
intron_7_45038426_45063918	0.146141	Liver	0.866531	CCM2	intron_7_45078025_45103517	ENSG00000136280.17	1.4533
intron_2_241071720_241071796	0.06972	Artery_Tibial	0.866531	SNED1	intron_2_242011135_242011211	ENSG00000162804.14	-1.81373
intron_12_123227616_123230261	0.0584037	Artery_Coronary	0.866558	MPHOSPH9	intron_12_123712163_123714808	ENSG00000051825.15	-1.89266
intron_3_129488397_129492141	0.0583769	Artery_Coronary	0.866558	IFT122	intron_3_129207240_129210984	ENSG00000163913.14	-1.89286
intron_1_112598086_112600794	0.0829513	Testis	0.86657	ST7L	intron_1_113140708_113143416	ENSG00000007341.19	1.73381
intron_20_34932133_34936763	0.0829513	Testis	0.86657	GSS	intron_20_33519936_33524566	ENSG00000100983.12	-1.73381
intron_3_3154831_3156219	0.0904827	Heart_Atrial_Appendage	0.866576	CRBN	intron_3_3196515_3197903	ENSG00000113851.16	1.69286
intron_3_134178073_134183002	0.0939093	Adipose_Subcutaneous	0.866577	RYK	intron_3_133896917_133901846	ENSG00000163785.13	-1.67513
intron_3_32720231_32725450	0.093903	Adipose_Subcutaneous	0.866577	CNOT10	intron_3_32761723_32766942	ENSG00000182973.20	1.67516
intron_8_119221757_119240165	0.0938705	Adipose_Subcutaneous	0.866577	MAL2	intron_8_120233997_120252405	ENSG00000147676.14	1.67532
intron_11_46987310_47052388	0.120344	Brain_Cerebellar_Hemisphere	0.866578	CSTPP1	intron_11_47008861_47073939	ENSG00000149179.14	-1.55333
intron_16_68346280_68347211	0.120377	Brain_Cerebellar_Hemisphere	0.866578	PRMT7	intron_16_68380183_68381114	ENSG00000132600.18	1.55319
intron_16_68346280_68352248	0.120377	Brain_Cerebellar_Hemisphere	0.866578	PRMT7	intron_16_68380183_68386151	ENSG00000132600.18	-1.55319
intron_10_3147737_3147987	0.0818983	Colon_Transverse	0.866588	PITRM1	intron_10_3189929_3190179	ENSG00000107959.17	1.73978
intron_17_17203098_17205860	0.0818682	Colon_Transverse	0.866588	PLD6	intron_17_17106412_17109174	ENSG00000179598.6	-1.73995
intron_6_36481759_36484714	0.0818736	Colon_Transverse	0.866588	KCTD20	intron_6_36449536_36452491	ENSG00000112078.14	-1.73992
intron_20_20042516_20043492	0.0972502	smultixcan	0.86659	CRNKL1	intron_20_20023160_20024136	ENSG00000101343.15	0.552778
intron_6_37478521_37479147	0.0972643	smultixcan	0.86659	CMTR1	intron_6_37446297_37446923	ENSG00000137200.13	-1.22567
intron_12_10213219_10218063	0.0927758	Esophagus_Mucosa	0.866598	GABARAPL1	intron_12_10365818_10370662	ENSG00000139112.11	-1.68093
intron_22_50199328_50200076	0.081483	Pituitary	0.86663	TRABD-AS1	intron_22_50637757_50638505	ENSG00000273253.2	1.74215
intron_9_97290902_97291371	0.08149	Pituitary	0.86663	STRA6LP	intron_9_100053184_100053653	ENSG00000254633.2	1.74211
intron_9_97290902_97291371	0.08149	Pituitary	0.86663	SUGT1P4-STRA6LP-CCDC180	intron_9_100053184_100053653	ENSG00000255036.6	1.74211
intron_9_97290902_97291371	0.08149	Pituitary	0.86663	SUGT1P4-STRA6LP	intron_9_100053184_100053653	ENSG00000254876.5	1.74211
intron_14_20448811_20448964	0.0565886	Minor_Salivary_Gland	0.866633	OSGEP	intron_14_20916970_20917123	ENSG00000092094.11	1.90647
intron_14_77908378_77924457	0.0565548	Minor_Salivary_Gland	0.866633	ADCK1	intron_14_78374721_78390800	ENSG00000063761.16	-1.90674
intron_15_89295094_89299800	0.0564573	Minor_Salivary_Gland	0.866633	FANCI	intron_15_89838325_89843031	ENSG00000140525.20	-1.90749
intron_16_1357832_1361743	0.0564771	Minor_Salivary_Gland	0.866633	GNPTG	intron_16_1407833_1411744	ENSG00000090581.11	1.90734
intron_16_23707079_23709171	0.0559903	Minor_Salivary_Gland	0.866633	ERN2	intron_16_23718400_23720492	ENSG00000134398.15	-1.91111
intron_16_50325883_50326284	0.0565072	Minor_Salivary_Gland	0.866633	BRD7	intron_16_50359794_50360195	ENSG00000166164.16	-1.9071
intron_17_35624587_35626621	0.0560928	Minor_Salivary_Gland	0.866633	AP2B1	intron_17_33951606_33953640	ENSG00000006125.18	1.91031
intron_17_42105167_42105736	0.05664	Minor_Salivary_Gland	0.866633	DHX58	intron_17_40257185_40257754	ENSG00000108771.13	1.90608
intron_18_26057742_26078076	0.0568347	Minor_Salivary_Gland	0.866633	SS18	intron_18_23637706_23658040	ENSG00000141380.14	1.90458
intron_19_35764936_35765034	0.0565952	Minor_Salivary_Gland	0.866633	PROSER3	intron_19_36255837_36255935	ENSG00000167595.16	1.90642
intron_1_161506007_161506334	0.0562504	Minor_Salivary_Gland	0.866633	FCGR2A	intron_1_161475797_161476124	ENSG00000143226.16	-1.90909
intron_1_54981080_54986097	0.0566178	Minor_Salivary_Gland	0.866633	TMEM61	intron_1_55446753_55451770	ENSG00000143001.5	1.90625
intron_22_41146816_41147837	0.056645	Minor_Salivary_Gland	0.866633	EP300	intron_22_41542820_41543841	ENSG00000100393.15	-1.90604
intron_2_172562291_172564503	0.0562284	Minor_Salivary_Gland	0.866633	PDK1	intron_2_173427019_173429231	ENSG00000152256.14	-1.90926
intron_3_126112880_126118005	0.0566943	Minor_Salivary_Gland	0.866633	ALDH1L1	intron_3_125831723_125836848	ENSG00000144908.14	1.90566
intron_3_157157083_157158866	0.056811	Minor_Salivary_Gland	0.866633	CCNL1	intron_3_156874872_156876655	ENSG00000163660.12	1.90476
intron_3_195965542_195967514	0.0566042	Minor_Salivary_Gland	0.866633	SDHAP1	intron_3_195692413_195694385	ENSG00000290763.1	1.90635
intron_3_195965542_195967514	0.0566042	Minor_Salivary_Gland	0.866633	SDHAP1	intron_3_195692413_195694385	ENSG00000185485.15	1.90635
intron_3_98733011_98768430	0.0566917	Minor_Salivary_Gland	0.866633	ST3GAL6	intron_3_98451855_98487274	ENSG00000064225.13	-1.90568
intron_5_181247386_181257187	0.0564112	Minor_Salivary_Gland	0.866633	CTC-338M12.4	intron_5_180674386_180684188	ENSG00000233937.9	-1.90785
intron_5_43015150_43067087	0.0567658	Minor_Salivary_Gland	0.866633	ANXA2R-OT1	intron_5_43015252_43067189	ENSG00000177738.6	1.90511
intron_6_20534574_20535351	0.0562214	Minor_Salivary_Gland	0.866633	CDKAL1	intron_6_20534805_20535582	ENSG00000145996.11	-1.90932
intron_6_20535199_20535351	0.0562732	Minor_Salivary_Gland	0.866633	CDKAL1	intron_6_20535430_20535582	ENSG00000145996.11	1.90891
intron_7_64918292_64923386	0.0565236	Minor_Salivary_Gland	0.866633	ZNF273	intron_7_64378670_64383764	ENSG00000198039.12	1.90698
intron_7_64918292_64927654	0.0565236	Minor_Salivary_Gland	0.866633	ZNF273	intron_7_64378670_64388032	ENSG00000198039.12	-1.90698
intron_9_105705753_105721537	0.0565491	Minor_Salivary_Gland	0.866633	TMEM38B	intron_9_108468034_108483818	ENSG00000095209.12	-1.90678
intron_9_92223429_92229001	0.0567764	Minor_Salivary_Gland	0.866633	IARS1	intron_9_94985711_94991283	ENSG00000196305.19	-1.90503
intron_9_92223489_92229001	0.0567764	Minor_Salivary_Gland	0.866633	IARS1	intron_9_94985771_94991283	ENSG00000196305.19	1.90503
intron_12_4605086_4607327	0.0860856	Uterus	0.86664	DYRK4	intron_12_4714252_4716493	ENSG00000010219.14	-1.71642
intron_7_1127386_1138189	0.0861049	Uterus	0.86664	C7orf50	intron_7_1167022_1177825	ENSG00000146540.15	1.71631
intron_4_158155825_158170466	0.0829879	Testis	0.866651	GASK1B	intron_4_159076977_159091618	ENSG00000164125.16	-1.73361
intron_19_55677218_55677550	0.0568888	Minor_Salivary_Gland	0.866658	EPN1	intron_19_56188584_56188916	ENSG00000063245.15	1.90416
intron_4_52072156_52076779	0.0568954	Minor_Salivary_Gland	0.866658	SPATA18	intron_4_52938322_52942945	ENSG00000163071.11	1.90411
intron_11_62667747_62669641	0.08311	Adrenal_Gland	0.866661	LBHD1	intron_11_62435219_62437113	ENSG00000162194.13	1.73292
intron_11_70409960_70414542	0.0831617	Adrenal_Gland	0.866661	CTTN	intron_11_70256066_70260648	ENSG00000085733.16	1.73263
intron_3_52634815_52641954	0.0831607	Adrenal_Gland	0.866661	PBRM1	intron_3_52668831_52675970	ENSG00000163939.19	1.73263
intron_15_64944747_64947404	0.0455003	Brain_Substantia_nigra	0.866663	ANKDD1A	intron_15_65236944_65239624	ENSG00000166839.18	2
intron_21_26171052_26214745	0.0455003	Brain_Substantia_nigra	0.866663	APP-DT	intron_21_27543370_27587064	ENSG00000273492.6	2
intron_10_77816175_77816551	0.0835416	Adipose_Visceral_Omentum	0.866666	DLG5	intron_10_79575933_79576309	ENSG00000151208.17	-1.7305
intron_11_3102281_3103239	0.0836591	Adipose_Visceral_Omentum	0.866666	OSBPL5	intron_11_3123511_3124469	ENSG00000021762.20	1.72984
intron_12_4607387_4610155	0.0836221	Adipose_Visceral_Omentum	0.866666	DYRK4	intron_12_4716553_4719321	ENSG00000010219.14	-1.73005
intron_12_55839741_55840667	0.0838033	Adipose_Visceral_Omentum	0.866666	MMP19	intron_12_56233525_56234451	ENSG00000123342.16	1.72903
intron_13_113815691_113833492	0.0833855	Adipose_Visceral_Omentum	0.866666	GAS6-AS1	intron_13_114518664_114536465	ENSG00000233695.2	-1.73137
intron_15_34163690_34177821	0.0834929	Adipose_Visceral_Omentum	0.866666	KATNBL1	intron_15_34455891_34470022	ENSG00000134152.11	1.73077
intron_15_34163690_34209951	0.0834929	Adipose_Visceral_Omentum	0.866666	KATNBL1	intron_15_34455891_34502152	ENSG00000134152.11	-1.73077
intron_17_16086442_16087172	0.0836433	Adipose_Visceral_Omentum	0.866666	NCOR1	intron_17_15989756_15990486	ENSG00000141027.23	-1.72993
intron_17_48032741_48033211	0.0833796	Adipose_Visceral_Omentum	0.866666	COPZ2	intron_17_46110107_46110577	ENSG00000005243.10	-1.7314
intron_1_100995149_101013710	0.0840578	Adipose_Visceral_Omentum	0.866666	DPH5	intron_1_101460705_101479266	ENSG00000117543.22	-1.72761
intron_1_110226178_110232911	0.0838425	Adipose_Visceral_Omentum	0.866666	KCNC4	intron_1_110768800_110775533	ENSG00000116396.15	1.72881
intron_1_22052742_22078429	0.0834676	Adipose_Visceral_Omentum	0.866666	CDC42	intron_1_22379235_22404922	ENSG00000070831.18	1.73091
intron_1_81988426_81990391	0.0839792	Adipose_Visceral_Omentum	0.866666	ADGRL2	intron_1_82454110_82456075	ENSG00000117114.21	-1.72805
intron_20_18527611_18530680	0.0837976	Adipose_Visceral_Omentum	0.866666	SEC23B	intron_20_18508255_18511324	ENSG00000101310.17	1.72906
intron_20_63733739_63734645	0.0840602	Adipose_Visceral_Omentum	0.866666	ZGPAT	intron_20_62365091_62365997	ENSG00000197114.12	-1.7276
intron_21_33834424_33836441	0.0835833	Adipose_Visceral_Omentum	0.866666	ITSN1	intron_21_35206728_35208745	ENSG00000205726.15	1.73026
intron_2_170008940_170015281	0.0837713	Adipose_Visceral_Omentum	0.866666	UBR3	intron_2_170865450_170871791	ENSG00000144357.18	-1.72921
intron_2_241654647_241659108	0.0839684	Adipose_Visceral_Omentum	0.866666	ATG4B	intron_2_242594062_242598523	ENSG00000168397.17	-1.72811
intron_3_195685939_195688533	0.0839174	Adipose_Visceral_Omentum	0.866666	MUC20-OT1	intron_3_195412810_195415404	ENSG00000242086.8	1.7284
intron_3_39120020_39120997	0.0840077	Adipose_Visceral_Omentum	0.866666	TTC21A	intron_3_39161511_39162488	ENSG00000168026.19	-1.72789
intron_3_9938106_9940850	0.0836303	Adipose_Visceral_Omentum	0.866666	CRELD1	intron_3_9979790_9982534	ENSG00000163703.20	-1.73
intron_3_9938106_9940850	0.0836303	Adipose_Visceral_Omentum	0.866666	ENSG00000288550	intron_3_9979790_9982534	ENSG00000288550.3	-1.73
intron_4_17490745_17501719	0.0840272	Adipose_Visceral_Omentum	0.866666	QDPR	intron_4_17492368_17503342	ENSG00000151552.13	1.72778
intron_5_141984933_141987733	0.0837793	Adipose_Visceral_Omentum	0.866666	RNF14	intron_5_141364498_141367298	ENSG00000013561.18	-1.72917
intron_6_96896153_96896744	0.0833524	Adipose_Visceral_Omentum	0.866666	NDUFAF4	intron_6_97344029_97344620	ENSG00000123545.6	-1.73156
intron_7_2559217_2567116	0.0837159	Adipose_Visceral_Omentum	0.866666	IQCE	intron_7_2598851_2606750	ENSG00000106012.18	-1.72952
intron_20_44624329_44626456	0.0760311	Esophagus_Muscularis	0.866674	ADA	intron_20_43252970_43255097	ENSG00000196839.14	-1.77419
intron_5_43123310_43139165	0.146785	Liver	0.866676	ZNF131	intron_5_43123412_43139267	ENSG00000172262.12	1.45098
intron_11_43919136_43919918	0.0974742	smultixcan	0.866681	ALKBH3	intron_11_43940686_43941468	ENSG00000166199.13	-1.65722
intron_12_102419690_102475643	0.0974823	smultixcan	0.866681	IGF1	intron_12_102813468_102869421	ENSG00000017427.17	1.30745
intron_12_108459303_108459445	0.0974371	smultixcan	0.866681	LINC01498	intron_12_108853080_108853222	ENSG00000247213.7	-1.65741
intron_12_69562274_69569005	0.0974115	smultixcan	0.866681	FRS2	intron_12_69956054_69962785	ENSG00000166225.9	-1.65753
intron_14_37808846_37812314	0.0974906	smultixcan	0.866681	TTC6	intron_14_38278051_38281519	ENSG00000139865.17	1.65714
intron_15_34407735_34428615	0.0975167	smultixcan	0.866681	GOLGA8A	intron_15_34699936_34720816	ENSG00000175265.19	-1.65701
intron_17_51165681_51166827	0.0975328	smultixcan	0.866681	NME2	intron_17_49243042_49244188	ENSG00000243678.12	-1.65693
intron_17_51165904_51166827	0.0975328	smultixcan	0.866681	NME2	intron_17_49243265_49244188	ENSG00000243678.12	-1.65693
intron_17_81126560_81126658	0.0973021	smultixcan	0.866681	AATK	intron_17_79100360_79100458	ENSG00000181409.14	-1.65808
intron_19_38264998_38283627	0.0974681	smultixcan	0.866681	SPINT2	intron_19_38755638_38774267	ENSG00000167642.13	-0.997176
intron_20_3115466_3121384	0.0973219	smultixcan	0.866681	UBOX5	intron_20_3096112_3102030	ENSG00000185019.17	-0.364454
intron_22_19895581_19898039	0.0975276	smultixcan	0.866681	TXNRD2	intron_22_19883104_19885562	ENSG00000184470.21	-0.768893
intron_22_37024810_37029216	0.0973907	smultixcan	0.866681	MPST	intron_22_37420851_37425257	ENSG00000128309.17	0.73481
intron_2_227329783_227330626	0.0972909	smultixcan	0.866681	MFF	intron_2_228194499_228195342	ENSG00000168958.21	1.63801
intron_2_97219246_97224809	0.0973387	smultixcan	0.866681	ANKRD36	intron_2_97884983_97890546	ENSG00000135976.21	1.65789
intron_3_197533561_197546361	0.0974486	smultixcan	0.866681	BDH1	intron_3_197260432_197273232	ENSG00000161267.12	1.04146
intron_3_44975476_44989140	0.0973689	smultixcan	0.866681	EXOSC7	intron_3_45016968_45030632	ENSG00000075914.13	-1.19831
intron_5_476563_477244	0.0974945	smultixcan	0.866681	SLC9A3-AS1	intron_5_476678_477359	ENSG00000225138.8	-1.09276
intron_6_42880966_42883451	0.0973671	smultixcan	0.866681	RPL7L1	intron_6_42848704_42851189	ENSG00000146223.16	0.414439
intron_6_73284734_73290533	0.0975202	smultixcan	0.866681	KHDC1-AS1	intron_6_73994457_74000256	ENSG00000229852.4	-1.75786
intron_7_138504408_138515212	0.0974906	smultixcan	0.866681	TRIM24	intron_7_138189153_138199957	ENSG00000122779.18	0
intron_7_151120145_151123794	0.0974189	smultixcan	0.866681	AGAP3	intron_7_150817232_150820881	ENSG00000133612.19	1.6575
intron_7_99425616_99429103	0.0973744	smultixcan	0.866681	ATP5MF-PTCD1	intron_7_99023239_99026726	ENSG00000248919.7	-1.65772
intron_7_99425616_99429103	0.0973744	smultixcan	0.866681	PTCD1	intron_7_99023239_99026726	ENSG00000106246.18	-1.65772
intron_8_144394796_144394882	0.0975328	smultixcan	0.866681	CPSF1	intron_8_145620011_145620097	ENSG00000071894.17	-1.65693
intron_8_144395182_144395265	0.0975328	smultixcan	0.866681	CPSF1	intron_8_145620397_145620480	ENSG00000071894.17	-1.65693
intron_9_88462749_88468372	0.0972933	smultixcan	0.866681	SPIN1	intron_9_91077664_91083287	ENSG00000106723.17	1.65812
intron_14_77451333_77453299	0.0905873	Heart_Atrial_Appendage	0.866708	VIPAS39	intron_14_77917676_77919642	ENSG00000151445.16	1.69231
intron_16_30001040_30005221	0.0905468	Heart_Atrial_Appendage	0.866708	INO80E	intron_16_30012361_30016542	ENSG00000169592.15	-1.69252
intron_9_35801763_35801926	0.0905873	Heart_Atrial_Appendage	0.866708	NPR2	intron_9_35801760_35801923	ENSG00000159899.16	1.69231
intron_6_88145337_88165803	0.0815966	Pituitary	0.86672	CNR1	intron_6_88855056_88875522	ENSG00000118432.13	-1.7415
intron_8_109586162_109618842	0.0732148	Small_Intestine_Terminal_Ileum	0.866726	SYBU	intron_8_110598391_110631071	ENSG00000147642.17	-1.79149
intron_16_58014326_58017334	0.092141	Brain_Frontal_Cortex_BA9	0.866745	USB1	intron_16_58048230_58051238	ENSG00000103005.13	1.68421
intron_6_37478521_37479147	0.0972643	Cells_Cultured_fibroblasts	0.866748	CMTR1	intron_6_37446297_37446923	ENSG00000137200.13	-1.65826
intron_13_49525937_49526387	0.0972959	Cells_Cultured_fibroblasts	0.866767	PHF11	intron_13_50100073_50100523	ENSG00000136147.18	-1.65811
intron_22_38071744_38072477	0.0787915	Stomach	0.866768	PICK1	intron_22_38467751_38468484	ENSG00000100151.16	-1.75774
intron_17_81189975_81190639	0.0988679	Cells_EBV-transformed_lymphocytes	0.866798	CEP131	intron_17_79163775_79164439	ENSG00000141577.14	-1.65037
intron_11_60179965_60181581	0.0697116	Colon_Sigmoid	0.866806	MS4A6A	intron_11_59947438_59949054	ENSG00000110077.15	1.81378
intron_17_47345098_47370437	0.0894079	Kidney_Cortex	0.866811	EFCAB13	intron_17_45422464_45447803	ENSG00000178852.16	-1.69853
intron_10_102145090_102146672	0.0977067	smultixcan	0.866813	PPRC1	intron_10_103904847_103906429	ENSG00000148840.11	1.11022e-16
intron_11_60173129_60175402	0.0977328	smultixcan	0.866813	MS4A6A	intron_11_59940602_59942875	ENSG00000110077.15	-1.61581
intron_11_61781824_61783498	0.0977141	smultixcan	0.866813	MYRF	intron_11_61549296_61550970	ENSG00000124920.14	-1.68918
intron_11_61781824_61783513	0.0977141	smultixcan	0.866813	MYRF	intron_11_61549296_61550985	ENSG00000124920.14	1.56149
intron_11_64307504_64313951	0.0977392	smultixcan	0.866813	ESRRA	intron_11_64074976_64081423	ENSG00000173153.17	-1.65591
intron_11_68061830_68061953	0.0975708	smultixcan	0.866813	CHKA	intron_11_67829297_67829420	ENSG00000110721.12	1.65675
intron_12_110688708_110689080	0.0978118	smultixcan	0.866813	HVCN1	intron_12_111126513_111126885	ENSG00000122986.14	1.35455
intron_12_16551327_16560413	0.0979227	smultixcan	0.866813	LMO3	intron_12_16704261_16713347	ENSG00000048540.16	-1.63406
intron_13_41254620_41260493	0.0979315	smultixcan	0.866813	MTRF1	intron_13_41828756_41834629	ENSG00000120662.16	-0.569273
intron_14_100913521_100928099	0.0978833	smultixcan	0.866813	MEG8	intron_14_101379858_101394436	ENSG00000225746.13	0.791023
intron_14_39128348_39131958	0.0979245	smultixcan	0.866813	GEMIN2	intron_14_39597552_39601162	ENSG00000092208.19	1.1585
intron_14_90289145_90290221	0.0975996	smultixcan	0.866813	NRDE2	intron_14_90755489_90756565	ENSG00000119720.18	1.08039
intron_16_590119_590261	0.0976566	smultixcan	0.866813	RAB40C	intron_16_640119_640261	ENSG00000197562.10	-1.65594
intron_17_18061975_18065180	0.0976712	smultixcan	0.866813	GID4	intron_17_17965289_17968494	ENSG00000141034.10	2.22045e-16
intron_17_2307317_2315557	0.0977128	smultixcan	0.866813	SRR	intron_17_2210611_2218851	ENSG00000167720.13	0.454528
intron_17_29124688_29125893	0.0979216	smultixcan	0.866813	MYO18A	intron_17_27451706_27452911	ENSG00000196535.20	1.29185
intron_17_44006237_44006529	0.0978219	smultixcan	0.866813	NAGS	intron_17_42083605_42083897	ENSG00000161653.11	-0.567063
intron_17_48077041_48100755	0.0977047	smultixcan	0.866813	CBX1	intron_17_46154403_46178117	ENSG00000108468.15	0
intron_17_7227711_7227977	0.0976712	smultixcan	0.866813	DVL2	intron_17_7131030_7131296	ENSG00000004975.12	-1.65625
intron_17_7227783_7227977	0.0976712	smultixcan	0.866813	DVL2	intron_17_7131102_7131296	ENSG00000004975.12	1.65625
intron_19_1032696_1036130	0.0979336	smultixcan	0.866813	CNN2	intron_19_1032695_1036129	ENSG00000064666.15	-0.34415
intron_19_43797829_43798455	0.0977286	smultixcan	0.866813	LYPD5	intron_19_44301981_44302607	ENSG00000159871.15	0.486358
intron_20_62334039_62334186	0.097784	smultixcan	0.866813	LAMA5	intron_20_60909095_60909242	ENSG00000130702.15	-1.70186
intron_22_49833687_49837292	0.0978118	smultixcan	0.866813	ENSG00000260613	intron_22_50227335_50230940	ENSG00000260613.2	-1.65556
intron_2_214960590_214961810	0.0977702	smultixcan	0.866813	SNHG31	intron_2_215825314_215826534	ENSG00000229267.3	-1.65576
intron_2_36553179_36554170	0.0978247	smultixcan	0.866813	FEZ2	intron_2_36780322_36781313	ENSG00000171055.15	-1.62687
intron_3_119498927_119517205	0.0978423	smultixcan	0.866813	TIMMDC1	intron_3_119217774_119236052	ENSG00000113845.10	1.65541
intron_3_20359589_20360630	0.0978553	smultixcan	0.866813	SGO1-AS1	intron_3_20401081_20402122	ENSG00000231304.2	-1.65534
intron_3_20360684_20381175	0.0978553	smultixcan	0.866813	SGO1-AS1	intron_3_20402176_20422667	ENSG00000231304.2	-1.65534
intron_3_45089141_45091173	0.0979342	smultixcan	0.866813	CDCP1	intron_3_45130633_45132665	ENSG00000163814.8	-1.35405
intron_3_9917734_9917923	0.0978299	smultixcan	0.866813	ENSG00000288550	intron_3_9959418_9959607	ENSG00000288550.3	-0.344293
intron_3_9917734_9917923	0.0978299	smultixcan	0.866813	IL17RC	intron_3_9959418_9959607	ENSG00000163702.21	-0.344293
intron_3_9943515_9944365	0.0976041	smultixcan	0.866813	CRELD1	intron_3_9985199_9986049	ENSG00000163703.20	-1.24757
intron_3_9943515_9944365	0.0976041	smultixcan	0.866813	ENSG00000288550	intron_3_9985199_9986049	ENSG00000288550.3	-1.24757
intron_4_6112997_6200253	0.0978668	smultixcan	0.866813	C4orf50	intron_4_6114724_6201980	ENSG00000181215.16	1.81703
intron_4_6112997_6200253	0.0978668	smultixcan	0.866813	JAKMIP1	intron_4_6114724_6201980	ENSG00000152969.21	1.81703
intron_5_21501826_21522338	0.0975898	smultixcan	0.866813	GUSBP1	intron_5_21501935_21522447	ENSG00000291102.1	1.65665
intron_7_24820238_24830768	0.0979388	smultixcan	0.866813	OSBPL3	intron_7_24859857_24870387	ENSG00000070882.13	-1.65493
intron_7_65967907_65974295	0.0977648	smultixcan	0.866813	GUSB	intron_7_65432894_65439282	ENSG00000169919.17	-0.983351
intron_9_108911180_108912264	0.0977749	smultixcan	0.866813	ELP1	intron_9_111673460_111674544	ENSG00000070061.16	0.331148
intron_9_32467932_32472975	0.0977247	smultixcan	0.866813	ENSG00000288684	intron_9_32467930_32472973	ENSG00000288684.1	-0.316924
intron_9_32467932_32472975	0.0977247	smultixcan	0.866813	RIGI	intron_9_32467930_32472973	ENSG00000107201.11	-0.316924
intron_9_35809512_35810247	0.0978423	smultixcan	0.866813	SPAG8	intron_9_35809509_35810244	ENSG00000137098.14	-1.65541
intron_9_35810553_35810637	0.0978423	smultixcan	0.866813	SPAG8	intron_9_35810550_35810634	ENSG00000137098.14	1.65541
intron_16_50407944_50408241	0.0979468	smultixcan	0.866819	ENSG00000260573	intron_16_50441855_50442152	ENSG00000260573.4	1.65489
intron_10_77816175_77816551	0.0835416	Skin_Not_Sun_Exposed_Suprapubic	0.866823	DLG5	intron_10_79575933_79576309	ENSG00000151208.17	-1.7305
intron_11_101455101_101469427	0.0828866	Skin_Not_Sun_Exposed_Suprapubic	0.866823	TRPC6	intron_11_101325832_101340158	ENSG00000137672.13	1.73418
intron_11_12216319_12220201	0.0833221	Skin_Not_Sun_Exposed_Suprapubic	0.866823	MICAL2	intron_11_12237866_12241748	ENSG00000133816.19	1.73173
intron_11_610347_610501	0.0829198	Skin_Not_Sun_Exposed_Suprapubic	0.866823	PHRF1	intron_11_610347_610501	ENSG00000070047.13	-1.73399
intron_11_61487240_61490501	0.0835201	Skin_Not_Sun_Exposed_Suprapubic	0.866823	PPP1R32	intron_11_61254712_61257973	ENSG00000162148.11	-1.73062
intron_11_72235753_72235846	0.0826436	Skin_Not_Sun_Exposed_Suprapubic	0.866823	INPPL1	intron_11_71946797_71946890	ENSG00000165458.15	1.73555
intron_12_15962947_15982308	0.082223	Skin_Not_Sun_Exposed_Suprapubic	0.866823	DERA	intron_12_16115881_16135242	ENSG00000023697.13	-1.73793
intron_12_50134068_50134546	0.0836786	Skin_Not_Sun_Exposed_Suprapubic	0.866823	CERS5	intron_12_50527851_50528329	ENSG00000139624.14	-1.72973
intron_12_55839741_55840667	0.0824872	Skin_Not_Sun_Exposed_Suprapubic	0.866823	MMP19	intron_12_56233525_56234451	ENSG00000123342.16	1.73643
intron_13_20229749_20230866	0.0835055	Skin_Not_Sun_Exposed_Suprapubic	0.866823	GJB6	intron_13_20803888_20805005	ENSG00000121742.19	-1.7307
intron_14_50754867_50756492	0.082937	Skin_Not_Sun_Exposed_Suprapubic	0.866823	NIN	intron_14_51221585_51223210	ENSG00000100503.27	1.73389
intron_15_34163690_34177821	0.0834929	Skin_Not_Sun_Exposed_Suprapubic	0.866823	KATNBL1	intron_15_34455891_34470022	ENSG00000134152.11	1.73077
intron_15_34163690_34209951	0.0834929	Skin_Not_Sun_Exposed_Suprapubic	0.866823	KATNBL1	intron_15_34455891_34502152	ENSG00000134152.11	-1.73077
intron_15_85708086_85710582	0.0825788	Skin_Not_Sun_Exposed_Suprapubic	0.866823	AKAP13	intron_15_86251317_86253813	ENSG00000170776.22	-1.73592
intron_16_57456646_57456931	0.0824779	Skin_Not_Sun_Exposed_Suprapubic	0.866823	COQ9	intron_16_57490558_57490843	ENSG00000088682.14	1.73649
intron_16_89758705_89761949	0.0824634	Skin_Not_Sun_Exposed_Suprapubic	0.866823	FANCA	intron_16_89825113_89828357	ENSG00000187741.16	-1.73657
intron_17_18988414_19003520	0.0824811	Skin_Not_Sun_Exposed_Suprapubic	0.866823	FAM83G	intron_17_18891727_18906833	ENSG00000188522.15	1.73647
intron_17_48028510_48029125	0.0833796	Skin_Not_Sun_Exposed_Suprapubic	0.866823	COPZ2	intron_17_46105876_46106491	ENSG00000005243.10	-1.7314
intron_17_48032741_48033211	0.0833796	Skin_Not_Sun_Exposed_Suprapubic	0.866823	COPZ2	intron_17_46110107_46110577	ENSG00000005243.10	-1.7314
intron_17_75098181_75099957	0.0833659	Skin_Not_Sun_Exposed_Suprapubic	0.866823	SLC16A5	intron_17_73094276_73096052	ENSG00000170190.16	1.73148
intron_17_7553825_7556778	0.0828067	Skin_Not_Sun_Exposed_Suprapubic	0.866823	TNFSF12	intron_17_7457142_7460095	ENSG00000239697.12	1.73463
intron_18_49391645_49430255	0.0833906	Skin_Not_Sun_Exposed_Suprapubic	0.866823	DYM	intron_18_46918015_46956625	ENSG00000141627.14	1.73134
intron_19_32582232_32584950	0.0831696	Skin_Not_Sun_Exposed_Suprapubic	0.866823	PDCD5	intron_19_33073138_33075856	ENSG00000105185.12	1.73258
intron_19_45616853_45619060	0.0836276	Skin_Not_Sun_Exposed_Suprapubic	0.866823	EML2	intron_19_46120111_46122318	ENSG00000125746.18	1.73002
intron_1_110226178_110232911	0.0838425	Skin_Not_Sun_Exposed_Suprapubic	0.866823	KCNC4	intron_1_110768800_110775533	ENSG00000116396.15	1.72881
intron_1_112598086_112610841	0.0829513	Skin_Not_Sun_Exposed_Suprapubic	0.866823	ST7L	intron_1_113140708_113153463	ENSG00000007341.19	-1.73381
intron_1_200648567_200649074	0.0826612	Skin_Not_Sun_Exposed_Suprapubic	0.866823	DDX59	intron_1_200617695_200618202	ENSG00000118197.14	-1.73545
intron_1_22052742_22078429	0.0838858	Skin_Not_Sun_Exposed_Suprapubic	0.866823	CDC42	intron_1_22379235_22404922	ENSG00000070831.18	1.72857
intron_20_34932133_34936763	0.0829513	Skin_Not_Sun_Exposed_Suprapubic	0.866823	GSS	intron_20_33519936_33524566	ENSG00000100983.12	-1.73381
intron_20_49874821_49877981	0.083441	Skin_Not_Sun_Exposed_Suprapubic	0.866823	SLC9A8	intron_20_48491358_48494518	ENSG00000197818.12	-1.73106
intron_20_63689648_63689750	0.0832516	Skin_Not_Sun_Exposed_Suprapubic	0.866823	RTEL1-TNFRSF6B	intron_20_62321001_62321103	ENSG00000026036.23	1.73212
intron_20_63689648_63689750	0.0832516	Skin_Not_Sun_Exposed_Suprapubic	0.866823	RTEL1	intron_20_62321001_62321103	ENSG00000258366.12	1.73212
intron_21_33834424_33836441	0.0835833	Skin_Not_Sun_Exposed_Suprapubic	0.866823	ITSN1	intron_21_35206728_35208745	ENSG00000205726.15	-1.73026
intron_2_170008940_170015281	0.0837713	Skin_Not_Sun_Exposed_Suprapubic	0.866823	UBR3	intron_2_170865450_170871791	ENSG00000144357.18	-1.72921
intron_2_223901333_223905947	0.0828516	Skin_Not_Sun_Exposed_Suprapubic	0.866823	ENSG00000286239	intron_2_224766050_224770664	ENSG00000286239.1	1.73438
intron_2_223901333_223905947	0.0828516	Skin_Not_Sun_Exposed_Suprapubic	0.866823	WDFY1	intron_2_224766050_224770664	ENSG00000085449.15	1.73438
intron_2_227328789_227329606	0.0830744	Skin_Not_Sun_Exposed_Suprapubic	0.866823	MFF	intron_2_228193505_228194322	ENSG00000168958.21	1.73312
intron_2_233682792_233767034	0.0836433	Skin_Not_Sun_Exposed_Suprapubic	0.866823	UGT1A7	intron_2_234591438_234675680	ENSG00000244122.3	1.72993
intron_2_3443891_3457621	0.083208	Skin_Not_Sun_Exposed_Suprapubic	0.866823	TRAPPC12	intron_2_3447662_3461392	ENSG00000171853.16	1.73237
intron_2_47791123_47795894	0.0837976	Skin_Not_Sun_Exposed_Suprapubic	0.866823	MSH6	intron_2_48018262_48023033	ENSG00000116062.19	1.72906
intron_3_10279063_10279221	0.0823472	Skin_Not_Sun_Exposed_Suprapubic	0.866823	TATDN2	intron_3_10320747_10320905	ENSG00000157014.11	1.73723
intron_3_49898688_49902380	0.0828727	Skin_Not_Sun_Exposed_Suprapubic	0.866823	MST1R	intron_3_49936121_49939813	ENSG00000164078.14	1.73426
intron_3_52634815_52641954	0.0831607	Skin_Not_Sun_Exposed_Suprapubic	0.866823	PBRM1	intron_3_52668831_52675970	ENSG00000163939.19	1.73263
intron_3_52696040_52696542	0.0825249	Skin_Not_Sun_Exposed_Suprapubic	0.866823	GLT8D1	intron_3_52730056_52730558	ENSG00000016864.19	-1.73622
intron_3_9938106_9940850	0.0836303	Skin_Not_Sun_Exposed_Suprapubic	0.866823	CRELD1	intron_3_9979790_9982534	ENSG00000163703.20	-1.73
intron_3_9938106_9940850	0.0836303	Skin_Not_Sun_Exposed_Suprapubic	0.866823	ENSG00000288550	intron_3_9979790_9982534	ENSG00000288550.3	-1.73
intron_4_102579039_102580535	0.0836433	Skin_Not_Sun_Exposed_Suprapubic	0.866823	NFKB1	intron_4_103500196_103501692	ENSG00000109320.14	-1.72993
intron_4_105424322_105437950	0.0827025	Skin_Not_Sun_Exposed_Suprapubic	0.866823	PPA2	intron_4_106345479_106359107	ENSG00000138777.20	1.73522
intron_4_13572842_13576838	0.0827676	Skin_Not_Sun_Exposed_Suprapubic	0.866823	BOD1L1	intron_4_13574466_13578462	ENSG00000038219.13	1.73485
intron_4_158155825_158170466	0.0829879	Skin_Not_Sun_Exposed_Suprapubic	0.866823	GASK1B	intron_4_159076977_159091618	ENSG00000164125.16	-1.73361
intron_4_536988_539153	0.0835246	Skin_Not_Sun_Exposed_Suprapubic	0.866823	PIGG	intron_4_530777_532942	ENSG00000174227.16	-1.73059
intron_4_86933542_86934487	0.0826654	Skin_Not_Sun_Exposed_Suprapubic	0.866823	ENSG00000284968	intron_4_87854694_87855639	ENSG00000284968.1	-1.73543
intron_4_86933542_86934487	0.0826654	Skin_Not_Sun_Exposed_Suprapubic	0.866823	ENSG00000285458	intron_4_87854694_87855639	ENSG00000285458.1	-1.73543
intron_5_141984933_141987733	0.0837793	Skin_Not_Sun_Exposed_Suprapubic	0.866823	RNF14	intron_5_141364498_141367298	ENSG00000013561.18	-1.72917
intron_6_26383244_26383792	0.0832291	Skin_Not_Sun_Exposed_Suprapubic	0.866823	BTN2A2	intron_6_26383472_26384020	ENSG00000124508.17	1.73225
intron_6_36475062_36479121	0.0832598	Skin_Not_Sun_Exposed_Suprapubic	0.866823	KCTD20	intron_6_36442839_36446898	ENSG00000112078.14	1.73208
intron_6_96891391_96896744	0.0831554	Skin_Not_Sun_Exposed_Suprapubic	0.866823	NDUFAF4	intron_6_97339267_97344620	ENSG00000123545.6	1.73266
intron_7_1957719_1980453	0.0826144	Skin_Not_Sun_Exposed_Suprapubic	0.866823	ENSG00000286192	intron_7_1997354_2020088	ENSG00000286192.1	1.73571
intron_7_1957719_1980453	0.0826144	Skin_Not_Sun_Exposed_Suprapubic	0.866823	MAD1L1	intron_7_1997354_2020088	ENSG00000002822.16	1.73571
intron_7_2559217_2567116	0.0837159	Skin_Not_Sun_Exposed_Suprapubic	0.866823	IQCE	intron_7_2598851_2606750	ENSG00000106012.18	-1.72952
intron_7_97966977_97969005	0.0835588	Skin_Not_Sun_Exposed_Suprapubic	0.866823	ENSG00000285725	intron_7_97596289_97598317	ENSG00000285725.1	1.7304
intron_8_2141177_2142375	0.0826144	Skin_Not_Sun_Exposed_Suprapubic	0.866823	MYOM2	intron_8_2089100_2090300	ENSG00000036448.10	-1.73571
intron_8_2142397_2143401	0.0826144	Skin_Not_Sun_Exposed_Suprapubic	0.866823	MYOM2	intron_8_2090322_2091325	ENSG00000036448.10	-1.73571
intron_8_94692827_94696852	0.0838858	Skin_Not_Sun_Exposed_Suprapubic	0.866823	ESRP1	intron_8_95705055_95709080	ENSG00000104413.18	1.72857
intron_10_84417861_84425731	0.0912673	Ovary	0.866838	CCSER2	intron_10_86177617_86185487	ENSG00000107771.17	-1.68875
intron_11_18565010_18566347	0.0909559	Ovary	0.866838	UEVLD	intron_11_18586557_18587894	ENSG00000151116.17	1.69038
intron_11_43405951_43407138	0.0913016	Ovary	0.866838	TTC17	intron_11_43427501_43428688	ENSG00000052841.16	-1.68857
intron_11_57321950_57322237	0.0913334	Ovary	0.866838	TNKS1BP1	intron_11_57089424_57089711	ENSG00000149115.14	1.68841
intron_11_57321950_57324840	0.0913334	Ovary	0.866838	TNKS1BP1	intron_11_57089424_57092314	ENSG00000149115.14	-1.68841
intron_11_64354170_64355194	0.0910586	Ovary	0.866838	CCDC88B	intron_11_64121642_64122666	ENSG00000168071.22	-1.68984
intron_12_55839741_55840667	0.090991	Ovary	0.866838	MMP19	intron_12_56233525_56234451	ENSG00000123342.16	1.69019
intron_17_7392952_7393144	0.0913606	Ovary	0.866838	PLSCR3	intron_17_7296271_7296463	ENSG00000187838.17	-1.68826
intron_17_7392952_7393144	0.0913606	Ovary	0.866838	TMEM256-PLSCR3	intron_17_7296271_7296463	ENSG00000262481.5	-1.68826
intron_17_7392952_7393467	0.0913606	Ovary	0.866838	PLSCR3	intron_17_7296271_7296786	ENSG00000187838.17	-1.68826
intron_17_7392952_7393467	0.0913606	Ovary	0.866838	TMEM256-PLSCR3	intron_17_7296271_7296786	ENSG00000262481.5	-1.68826
intron_19_57491597_57492113	0.0912286	Ovary	0.866838	ZNF419	intron_19_58002965_58003481	ENSG00000105136.22	-1.68895
intron_1_177932569_177932698	0.0912147	Ovary	0.866838	CRYZL2P-SEC16B	intron_1_177901704_177901833	ENSG00000254154.8	-1.68902
intron_1_177932569_177932698	0.0912147	Ovary	0.866838	SEC16B	intron_1_177901704_177901833	ENSG00000120341.19	-1.68902
intron_2_62625011_62631402	0.0913334	Ovary	0.866838	ENSG00000226622	intron_2_62852146_62858537	ENSG00000226622.7	-1.68841
intron_2_73609682_73615267	0.0911966	Ovary	0.866838	ALMS1	intron_2_73836809_73842394	ENSG00000116127.20	-1.68912
intron_5_137945997_137948955	0.0912147	Ovary	0.866838	FAM13B	intron_5_137281686_137284644	ENSG00000031003.11	-1.68902
intron_7_37342763_37448675	0.0912407	Ovary	0.866838	ELMO1	intron_7_37382367_37488278	ENSG00000155849.16	1.68889
intron_7_101244139_101244960	0.120472	Brain_Cerebellar_Hemisphere	0.86686	FIS1	intron_7_100887420_100888241	ENSG00000214253.9	-1.5528
intron_11_118375229_118376574	0.0586426	Artery_Coronary	0.866863	UBE4A	intron_11_118245944_118247289	ENSG00000110344.10	-1.89086
intron_11_118376694_118379446	0.0586426	Artery_Coronary	0.866863	UBE4A	intron_11_118247409_118250161	ENSG00000110344.10	-1.89086
intron_13_20439754_20489370	0.0586209	Artery_Coronary	0.866863	CRYL1	intron_13_21013893_21063509	ENSG00000165475.15	1.89103
intron_1_100912238_100913663	0.0585729	Artery_Coronary	0.866863	SLC30A7	intron_1_101377794_101379219	ENSG00000162695.12	1.89139
intron_1_150554467_150554566	0.0585837	Artery_Coronary	0.866863	ADAMTSL4	intron_1_150526943_150527042	ENSG00000143382.16	1.8913
intron_1_151070934_151088190	0.0584623	Artery_Coronary	0.866863	GABPB2	intron_1_151043410_151060666	ENSG00000143458.12	-1.89222
intron_3_11829864_11839222	0.0585837	Artery_Coronary	0.866863	TAMM41	intron_3_11871338_11880696	ENSG00000144559.11	1.8913
intron_7_99458355_99459147	0.058543	Artery_Coronary	0.866863	ATP5MF	intron_7_99055978_99056770	ENSG00000241468.8	-1.89161
intron_15_74675142_74687091	0.132632	Brain_Cerebellum	0.866877	EDC3	intron_15_74967483_74979432	ENSG00000179151.13	1.5038
intron_17_29074914_29082316	0.13267	Brain_Cerebellum	0.866877	MYO18A	intron_17_27401932_27409334	ENSG00000196535.20	1.50366
intron_19_14545180_14562525	0.132711	Brain_Cerebellum	0.866877	TECR	intron_19_14655992_14673337	ENSG00000099797.15	1.5035
intron_7_102287094_102300522	0.132685	Brain_Cerebellum	0.866877	SH2B2	intron_7_101930384_101943806	ENSG00000160999.11	-1.5036
intron_9_2645745_2646399	0.132695	Brain_Cerebellum	0.866877	VLDLR	intron_9_2645745_2646399	ENSG00000147852.17	1.50356
intron_15_72775097_72783459	0.0900915	Skin_Sun_Exposed_Lower_leg	0.866886	ADPGK	intron_15_73067438_73075800	ENSG00000159322.18	-1.69492
intron_8_42535335_42540915	0.0900687	Skin_Sun_Exposed_Lower_leg	0.866886	SLC20A2	intron_8_42390478_42396058	ENSG00000168575.10	-1.69504
intron_10_109873427_109877790	0.0854324	Esophagus_Gastroesophageal_Junction	0.866901	XPNPEP1	intron_10_111633185_111637548	ENSG00000108039.18	1.72
intron_11_118257313_118260054	0.0564916	Pancreas	0.866912	MPZL2	intron_11_118128028_118130769	ENSG00000149573.9	1.90722
intron_11_88312554_88334937	0.0566943	Pancreas	0.866912	CTSC	intron_11_88045722_88068105	ENSG00000109861.17	-1.90566
intron_15_89295094_89299800	0.0564573	Pancreas	0.866912	FANCI	intron_15_89838325_89843031	ENSG00000140525.20	-1.90749
intron_16_50325883_50326284	0.0565072	Pancreas	0.866912	BRD7	intron_16_50359794_50360195	ENSG00000166164.16	1.9071
intron_17_36496406_36498266	0.0564169	Pancreas	0.866912	MYO19	intron_17_34852250_34854110	ENSG00000278259.5	-1.9078
intron_1_161506007_161506334	0.0562504	Pancreas	0.866912	FCGR2A	intron_1_161475797_161476124	ENSG00000143226.16	-1.90909
intron_1_54981080_54986097	0.0566178	Pancreas	0.866912	TMEM61	intron_1_55446753_55451770	ENSG00000143001.5	1.90625
intron_3_126112880_126118005	0.0566943	Pancreas	0.866912	ALDH1L1	intron_3_125831723_125836848	ENSG00000144908.14	1.90566
intron_5_145823134_145825998	0.0567029	Pancreas	0.866912	PRELID2	intron_5_145202697_145205561	ENSG00000186314.12	-1.90559
intron_7_116499931_116505971	0.0566703	Pancreas	0.866912	CAV2	intron_7_116139985_116146025	ENSG00000105971.15	1.90585
intron_7_47529147_47582051	0.0567166	Pancreas	0.866912	TNS3	intron_7_47568745_47621649	ENSG00000136205.18	1.90549
intron_7_64918292_64923386	0.0565236	Pancreas	0.866912	ZNF273	intron_7_64378670_64383764	ENSG00000198039.12	1.90698
intron_9_120845196_120847294	0.0566765	Pancreas	0.866912	CUTALP	intron_9_123607474_123609572	ENSG00000226752.10	-1.9058
intron_10_101036561_101036667	0.0902885	Skin_Sun_Exposed_Lower_leg	0.866913	SFXN3	intron_10_102796318_102796424	ENSG00000107819.15	1.69388
intron_10_101036561_101036723	0.0902885	Skin_Sun_Exposed_Lower_leg	0.866913	SFXN3	intron_10_102796318_102796480	ENSG00000107819.15	-1.69388
intron_12_50112301_50165026	0.090289	Skin_Sun_Exposed_Lower_leg	0.866913	ENSG00000272368	intron_12_50506084_50558809	ENSG00000272368.2	-1.69388
intron_17_2701520_2701613	0.0903735	Skin_Sun_Exposed_Lower_leg	0.866913	CLUH	intron_17_2604814_2604907	ENSG00000132361.18	-1.69343
intron_19_2227127_2229785	0.0903775	Skin_Sun_Exposed_Lower_leg	0.866913	DOT1L	intron_19_2227126_2229784	ENSG00000104885.19	-1.69341
intron_3_14063508_14064020	0.0902718	Skin_Sun_Exposed_Lower_leg	0.866913	TPRXL	intron_3_14105008_14105520	ENSG00000180438.15	-1.69397
intron_9_21856223_21859303	0.0903275	Skin_Sun_Exposed_Lower_leg	0.866913	MTAP	intron_9_21856222_21859302	ENSG00000099810.21	1.69367
intron_12_21501372_21501463	0.0793947	Breast_Mammary_Tissue	0.86692	RECQL	intron_12_21654306_21654397	ENSG00000004700.16	-1.75421
intron_1_206635780_206636875	0.0794323	Breast_Mammary_Tissue	0.86692	DYRK3	intron_1_206809125_206810220	ENSG00000143479.18	1.75399
intron_1_206636968_206637650	0.0794323	Breast_Mammary_Tissue	0.86692	DYRK3	intron_1_206810313_206810995	ENSG00000143479.18	1.75399
intron_6_44310443_44310994	0.0760801	Esophagus_Muscularis	0.866922	AARS2	intron_6_44278180_44278731	ENSG00000124608.5	1.7739
intron_10_87927599_87931046	0.076997	Spleen	0.86693	PTEN	intron_10_89687356_89690803	ENSG00000171862.14	-1.76838
intron_10_5077977_5096410	0.0979902	smultixcan	0.866934	AKR1C3	intron_10_5120169_5138602	ENSG00000196139.14	-1.65468
intron_17_76776541_76781041	0.0980317	smultixcan	0.866934	MFSD11	intron_17_74772623_74777123	ENSG00000092931.12	-1.65447
intron_19_49290767_49293223	0.0980469	smultixcan	0.866934	SLC6A16	intron_19_49794024_49796480	ENSG00000063127.16	-1.6544
intron_2_240959122_240959240	0.0979902	smultixcan	0.866934	UICLM	intron_2_241898539_241898657	ENSG00000233392.5	-1.65468
intron_5_38796469_38845668	0.0980485	smultixcan	0.866934	OSMR-DT	intron_5_38796571_38845770	ENSG00000249740.4	0.484558
intron_8_94930728_94939860	0.0980069	smultixcan	0.866934	TP53INP1	intron_8_95942956_95952088	ENSG00000164938.14	-1.77332
intron_9_25798943_25802429	0.0980439	smultixcan	0.866934	LINC01241	intron_9_25798941_25802427	ENSG00000236306.3	-1.65441
intron_10_110507154_110510020	0.0770255	Spleen	0.866939	DUSP5	intron_10_112266912_112269778	ENSG00000138166.6	-1.76821
intron_1_85657971_85677236	0.120511	Brain_Cerebellar_Hemisphere	0.866941	ZNHIT6	intron_1_86123654_86142919	ENSG00000117174.11	-1.55263
intron_7_106022448_106024381	0.0883059	Brain_Cortex	0.866952	CDHR3	intron_7_105662894_105664827	ENSG00000128536.16	1.7044
intron_19_14396473_14397658	0.0600697	Brain_Spinal_cord_cervical_c-1	0.866954	ADGRE5	intron_19_14507285_14508470	ENSG00000123146.20	1.88028
intron_1_12193098_12193955	0.060109	Brain_Spinal_cord_cervical_c-1	0.866954	TNFRSF1B	intron_1_12253155_12254012	ENSG00000028137.19	1.87999
intron_2_72961248_72968448	0.0600791	Brain_Spinal_cord_cervical_c-1	0.866954	SFXN5	intron_2_73188377_73195577	ENSG00000144040.13	1.88021
intron_9_136850137_136850506	0.08174	Brain_Hypothalamus	0.866968	PHPT1	intron_9_139744589_139744958	ENSG00000054148.18	-1.74068
intron_7_1160623_1162352	0.088339	Brain_Cortex	0.866968	ZFAND2A-DT	intron_7_1200259_1201988	ENSG00000229043.3	1.70423
intron_14_102331846_102334554	0.0923106	Brain_Frontal_Cortex_BA9	0.86697	ZNF839	intron_14_102798183_102800891	ENSG00000022976.16	1.68333
intron_2_159320418_159324811	0.09224	Brain_Frontal_Cortex_BA9	0.86697	BAZ2B	intron_2_160176929_160181322	ENSG00000123636.19	1.6837
intron_3_132621292_132626691	0.092281	Brain_Frontal_Cortex_BA9	0.86697	NPHP3-ACAD11	intron_3_132340136_132345535	ENSG00000274810.4	-1.68349
intron_7_73552242_73557041	0.0923738	Brain_Frontal_Cortex_BA9	0.86697	BCL7B	intron_7_72966572_72971371	ENSG00000106635.8	1.68301
intron_7_73552242_73557487	0.0923738	Brain_Frontal_Cortex_BA9	0.86697	BCL7B	intron_7_72966572_72971817	ENSG00000106635.8	-1.68301
intron_7_73553669_73557487	0.0923738	Brain_Frontal_Cortex_BA9	0.86697	BCL7B	intron_7_72967999_72971817	ENSG00000106635.8	1.68301
intron_11_61781824_61783498	0.132812	Brain_Cerebellum	0.866982	MYRF	intron_11_61549296_61550970	ENSG00000124920.14	-1.50311
intron_11_61781824_61783513	0.132812	Brain_Cerebellum	0.866982	MYRF	intron_11_61549296_61550985	ENSG00000124920.14	1.50311
intron_16_580263_580858	0.132876	Brain_Cerebellum	0.866982	PIGQ	intron_16_630263_630858	ENSG00000007541.17	1.50286
intron_16_78115154_78164183	0.1329	Brain_Cerebellum	0.866982	WWOX	intron_16_78149051_78198080	ENSG00000186153.18	1.50276
intron_9_2648347_2648669	0.132841	Brain_Cerebellum	0.866982	VLDLR	intron_9_2648347_2648669	ENSG00000147852.17	1.50299
intron_9_33167046_33177420	0.132916	Brain_Cerebellum	0.866982	B4GALT1-AS1	intron_9_33167044_33177418	ENSG00000233554.6	1.5027
intron_9_35800845_35801070	0.1329	Brain_Cerebellum	0.866982	NPR2	intron_9_35800842_35801067	ENSG00000159899.16	1.50276
intron_10_45618260_45624583	0.0984188	smultixcan	0.86699	ZFAND4	intron_10_46113708_46120031	ENSG00000172671.20	-1.65257
intron_10_95376056_95381685	0.0981013	smultixcan	0.86699	SORBS1	intron_10_97135813_97141442	ENSG00000095637.23	-1.20584
intron_11_128935044_128936538	0.0981228	smultixcan	0.86699	TP53AIP1	intron_11_128804939_128806433	ENSG00000120471.16	-1.83393
intron_11_134356393_134359060	0.0984991	smultixcan	0.86699	GLB1L2	intron_11_134226287_134228954	ENSG00000149328.15	1.65217
intron_11_64361241_64361469	0.0981777	smultixcan	0.86699	RPS6KA4	intron_11_64128713_64128941	ENSG00000162302.13	1.65375
intron_12_19518113_19518675	0.0984242	smultixcan	0.86699	AEBP2	intron_12_19671047_19671609	ENSG00000139154.16	0.0772014
intron_12_43783724_43786399	0.0984646	smultixcan	0.86699	IRAK4	intron_12_44177527_44180202	ENSG00000198001.16	-0.0644114
intron_12_68433371_68433854	0.0983761	smultixcan	0.86699	LINC02384	intron_12_68827151_68827634	ENSG00000251301.8	-1.65278
intron_12_68433371_68442064	0.0983761	smultixcan	0.86699	LINC02384	intron_12_68827151_68835844	ENSG00000251301.8	1.65278
intron_12_68434007_68434963	0.0983761	smultixcan	0.86699	LINC02384	intron_12_68827787_68828743	ENSG00000251301.8	-1.65278
intron_12_68435144_68442064	0.0983761	smultixcan	0.86699	LINC02384	intron_12_68828924_68835844	ENSG00000251301.8	-1.65278
intron_14_102229657_102231707	0.0983088	smultixcan	0.86699	MOK	intron_14_102695994_102698044	ENSG00000080823.23	1.64832
intron_14_103563124_103587274	0.0982634	smultixcan	0.86699	COA8	intron_14_104029461_104053611	ENSG00000256053.9	-2.0907
intron_14_45071798_45073296	0.0984611	smultixcan	0.86699	TOGARAM1	intron_14_45541001_45542499	ENSG00000198718.13	1.57725
intron_15_73984868_73985318	0.0983322	smultixcan	0.86699	STOML1	intron_15_74277209_74277659	ENSG00000067221.14	-1.65177
intron_15_76310064_76311350	0.0983913	smultixcan	0.86699	ETFA	intron_15_76602405_76603691	ENSG00000140374.17	2.04326
intron_15_89075384_89082491	0.0984409	smultixcan	0.86699	CARMAL	intron_15_89618615_89625722	ENSG00000260123.2	-1.21068
intron_16_11401406_11402037	0.0982465	smultixcan	0.86699	ENSG00000188897	intron_16_11495262_11495893	ENSG00000188897.10	-0.739348
intron_16_1201835_1204010	0.0983732	smultixcan	0.86699	CACNA1H	intron_16_1251835_1254010	ENSG00000196557.13	-1.96974
intron_16_4795076_4795715	0.0981298	smultixcan	0.86699	SMIM22	intron_16_4845077_4845716	ENSG00000267795.6	1.65399
intron_16_4795449_4795715	0.0981298	smultixcan	0.86699	SMIM22	intron_16_4845450_4845716	ENSG00000267795.6	-1.65399
intron_16_88857183_88858619	0.0984604	smultixcan	0.86699	TRAPPC2L	intron_16_88923591_88925027	ENSG00000167515.11	-0.665589
intron_17_29125967_29127852	0.0984772	smultixcan	0.86699	MYO18A	intron_17_27452985_27454870	ENSG00000196535.20	1.65103
intron_17_44006709_44007323	0.0981976	smultixcan	0.86699	NAGS	intron_17_42084077_42084691	ENSG00000161653.11	-0.505589
intron_19_10310605_10310853	0.0984991	smultixcan	0.86699	ENSG00000167807	intron_19_10421281_10421529	ENSG00000167807.15	-0.550725
intron_19_10310605_10310853	0.0984991	smultixcan	0.86699	FDX2	intron_19_10421281_10421529	ENSG00000267673.7	-0.550725
intron_19_10310642_10310853	0.0984991	smultixcan	0.86699	ENSG00000167807	intron_19_10421318_10421529	ENSG00000167807.15	0
intron_19_10310642_10310853	0.0984991	smultixcan	0.86699	FDX2	intron_19_10421318_10421529	ENSG00000267673.7	0
intron_19_10396203_10403378	0.0984991	smultixcan	0.86699	CDC37	intron_19_10506879_10514054	ENSG00000105401.9	-1.65217
intron_19_9828064_9828327	0.098441	smultixcan	0.86699	UBL5	intron_19_9938740_9939003	ENSG00000198258.11	-1.65246
intron_1_232986540_232998251	0.0984451	smultixcan	0.86699	PCNX2	intron_1_233122286_233133997	ENSG00000135749.19	1.65244
intron_1_66940052_66946150	0.0984609	smultixcan	0.86699	MIER1	intron_1_67405735_67411833	ENSG00000198160.15	-0.762521
intron_1_93889159_93894614	0.0981096	smultixcan	0.86699	GCLM	intron_1_94354715_94360170	ENSG00000023909.10	-1.65409
intron_20_62322168_62322269	0.0983405	smultixcan	0.86699	LAMA5	intron_20_60897224_60897325	ENSG00000130702.15	0.826806
intron_2_241317599_241324216	0.0984722	smultixcan	0.86699	SEPTIN2	intron_2_242257014_242263631	ENSG00000168385.18	2.02897
intron_2_86119044_86121479	0.098424	smultixcan	0.86699	PTCD3	intron_2_86346167_86348602	ENSG00000132300.19	-1.50565
intron_3_67360768_67400731	0.0981877	smultixcan	0.86699	SUCLG2	intron_3_67411192_67451155	ENSG00000172340.15	-0.109783
intron_4_87445507_87449142	0.0982061	smultixcan	0.86699	NUDT9	intron_4_88366659_88370294	ENSG00000170502.13	1.48269
intron_5_15602359_15607160	0.0983248	smultixcan	0.86699	CTD-2350J17.1	intron_5_15602468_15607269	ENSG00000250250.2	1.65303
intron_5_180852060_180860528	0.0984991	smultixcan	0.86699	ZFP62	intron_5_180279060_180287528	ENSG00000196670.14	1.65217
intron_6_106772361_106787259	0.0981649	smultixcan	0.86699	LINC02532	intron_6_107220236_107235134	ENSG00000235142.12	1.64285
intron_6_133096563_133098270	0.0983361	smultixcan	0.86699	LINC00326	intron_6_133417702_133419409	ENSG00000231023.9	1.65297
intron_6_26091104_26091314	0.0985052	smultixcan	0.86699	HFE	intron_6_26091332_26091542	ENSG00000010704.19	-0.839021
intron_6_30557450_30558150	0.0983761	smultixcan	0.86699	PRR3	intron_6_30525227_30525927	ENSG00000204576.12	1.65278
intron_7_76504445_76505374	0.09839	smultixcan	0.86699	DTX2	intron_7_76133762_76134691	ENSG00000091073.20	1.64036
intron_7_99008561_99011052	0.0982249	smultixcan	0.86699	TRRAP	intron_7_98606184_98608675	ENSG00000196367.15	-0.954758
intron_8_141155970_141163333	0.0984351	smultixcan	0.86699	DENND3	intron_8_142166069_142173432	ENSG00000105339.11	-1.6462
intron_8_95032094_95035454	0.0984898	smultixcan	0.86699	NDUFAF6	intron_8_96044322_96047682	ENSG00000156170.14	-0.721891
intron_9_33933628_33934054	0.0984307	smultixcan	0.86699	UBAP2	intron_9_33933626_33934052	ENSG00000137073.24	-1.65251
intron_11_64343325_64343507	0.077403	Spleen	0.866993	CCDC88B	intron_11_64110797_64110979	ENSG00000168071.22	1.76596
intron_11_64343330_64343507	0.077403	Spleen	0.866993	CCDC88B	intron_11_64110802_64110979	ENSG00000168071.22	-1.76596
intron_11_65570970_65571391	0.0782196	Spleen	0.866993	ZNRD2	intron_11_65338441_65338862	ENSG00000173465.8	1.76111
intron_11_65570970_65572443	0.0782196	Spleen	0.866993	ZNRD2	intron_11_65338441_65339914	ENSG00000173465.8	-1.76111
intron_11_72755753_72758530	0.0776132	Spleen	0.866993	STARD10	intron_11_72466798_72469575	ENSG00000214530.10	-1.76471
intron_11_76539640_76542216	0.0778832	Spleen	0.866993	EMSY	intron_11_76250684_76253260	ENSG00000158636.17	1.7631
intron_11_9295387_9299584	0.0782056	Spleen	0.866993	TMEM41B	intron_11_9316934_9321131	ENSG00000166471.11	1.76119
intron_12_122988872_122990545	0.0772206	Spleen	0.866993	PITPNM2	intron_12_123473419_123475092	ENSG00000090975.14	-1.76705
intron_12_53187763_53188537	0.0771369	Spleen	0.866993	ZNF740	intron_12_53581547_53582321	ENSG00000139651.11	-1.76755
intron_16_89591058_89595367	0.0781592	Spleen	0.866993	CPNE7	intron_16_89657466_89661775	ENSG00000178773.15	1.76147
intron_17_15680953_15682854	0.077846	Spleen	0.866993	TRIM16	intron_17_15584267_15586168	ENSG00000221926.13	-1.76332
intron_18_24239382_24271622	0.0781295	Spleen	0.866993	OSBPL1A	intron_18_21819346_21851586	ENSG00000141447.19	-1.76164
intron_19_35259064_35261925	0.0774912	Spleen	0.866993	LSR	intron_19_35749967_35752828	ENSG00000105699.17	1.76543
intron_19_35259064_35262546	0.0774912	Spleen	0.866993	LSR	intron_19_35749967_35753449	ENSG00000105699.17	-1.76543
intron_19_57584990_57588539	0.0782605	Spleen	0.866993	ZIK1	intron_19_58096358_58099907	ENSG00000171649.12	-1.76087
intron_19_6828708_6828815	0.0771455	Spleen	0.866993	VAV1	intron_19_6828719_6828826	ENSG00000141968.8	-1.76749
intron_19_901546_901976	0.077245	Spleen	0.866993	R3HDM4	intron_19_901546_901976	ENSG00000198858.10	1.7669
intron_1_173850479_173853349	0.0772841	Spleen	0.866993	DARS2	intron_1_173819617_173822487	ENSG00000117593.12	-1.76667
intron_1_223744218_223745306	0.0772841	Spleen	0.866993	CAPN2	intron_1_223931920_223933008	ENSG00000162909.18	-1.76667
intron_20_18412853_18414348	0.0782781	Spleen	0.866993	DZANK1	intron_20_18393497_18394992	ENSG00000089091.17	-1.76077
intron_20_44531978_44589797	0.0771108	Spleen	0.866993	PKIG	intron_20_43160619_43218438	ENSG00000168734.14	-1.7677
intron_20_62337727_62337804	0.0777147	Spleen	0.866993	LAMA5	intron_20_60912783_60912860	ENSG00000130702.15	1.7641
intron_22_31095455_31095534	0.0775592	Spleen	0.866993	SMTN	intron_22_31491441_31491520	ENSG00000183963.19	1.76503
intron_2_27132082_27132204	0.0779196	Spleen	0.866993	PREB	intron_2_27354950_27355072	ENSG00000138073.14	1.76289
intron_2_27132082_27132603	0.0779196	Spleen	0.866993	PREB	intron_2_27354950_27355471	ENSG00000138073.14	1.76289
intron_2_27132403_27132603	0.0779196	Spleen	0.866993	PREB	intron_2_27355271_27355471	ENSG00000138073.14	-1.76289
intron_3_191358124_191361069	0.0777672	Spleen	0.866993	CCDC50	intron_3_191075913_191078858	ENSG00000152492.15	1.76379
intron_3_47002288_47002371	0.0777244	Spleen	0.866993	NBEAL2	intron_3_47043778_47043861	ENSG00000160796.18	-1.76405
intron_3_64568535_64594258	0.0781916	Spleen	0.866993	ADAMTS9	intron_3_64554211_64579934	ENSG00000163638.13	1.76128
intron_6_142198615_142218498	0.0772073	Spleen	0.866993	VTA1	intron_6_142519752_142539635	ENSG00000009844.16	-1.76713
intron_6_78990985_78997414	0.0777362	Spleen	0.866993	PHIP	intron_6_79700702_79707131	ENSG00000146247.15	-1.76398
intron_7_32921430_32930078	0.0777362	Spleen	0.866993	RP9P	intron_7_32961042_32969690	ENSG00000291146.1	-1.76398
intron_7_67302885_67305987	0.0781592	Spleen	0.866993	STAG3L4	intron_7_66767872_66770974	ENSG00000291153.1	-1.76147
intron_7_67309139_67309564	0.0773866	Spleen	0.866993	STAG3L4	intron_7_66774126_66774551	ENSG00000291153.1	-1.76605
intron_7_67309139_67309564	0.0773866	Spleen	0.866993	STAG3L4	intron_7_66774126_66774551	ENSG00000106610.17	-1.76605
intron_7_76618300_76618497	0.0782373	Spleen	0.866993	POMZP3	intron_7_76247617_76247814	ENSG00000146707.15	-1.76101
intron_7_76618300_76625522	0.0782373	Spleen	0.866993	POMZP3	intron_7_76247617_76254839	ENSG00000146707.15	1.76101
intron_7_76618615_76625522	0.0782373	Spleen	0.866993	POMZP3	intron_7_76247932_76254839	ENSG00000146707.15	-1.76101
intron_7_83981478_83985436	0.0782605	Spleen	0.866993	SEMA3A	intron_7_83610794_83614752	ENSG00000075213.11	-1.76087
intron_9_129142082_129142445	0.0780475	Spleen	0.866993	PTPA	intron_9_131904361_131904724	ENSG00000119383.21	1.76213
intron_10_1086357_1093452	0.0861833	Uterus	0.867001	WDR37	intron_10_1132297_1139392	ENSG00000047056.18	1.71588
intron_1_230933861_230936158	0.086228	Uterus	0.867001	TTC13	intron_1_231069607_231071904	ENSG00000143643.13	-1.71564
intron_1_84566012_84569931	0.0863152	Uterus	0.867001	CTBS	intron_1_85031695_85035614	ENSG00000117151.13	-1.71516
intron_20_44622652_44622829	0.086368	Uterus	0.867001	ADA	intron_20_43251293_43251470	ENSG00000196839.14	1.71488
intron_20_44622930_44624202	0.086368	Uterus	0.867001	ADA	intron_20_43251571_43252843	ENSG00000196839.14	-1.71488
intron_2_86117159_86118921	0.0863647	Uterus	0.867001	PTCD3	intron_2_86344282_86346044	ENSG00000132300.19	1.71489
intron_8_143614228_143614320	0.086327	Uterus	0.867001	GFUS	intron_8_144696398_144696490	ENSG00000104522.16	-1.7151
intron_8_94958179_94980855	0.086285	Uterus	0.867001	NDUFAF6	intron_8_95970407_95993083	ENSG00000156170.14	-1.71533
intron_10_88991626_89003029	0.0928493	Esophagus_Mucosa	0.867008	FAS	intron_10_90751383_90762786	ENSG00000026103.25	1.68056
intron_3_47334819_47336535	0.0985219	smultixcan	0.867008	KLHL18	intron_3_47376309_47378025	ENSG00000114648.12	-1.23905
intron_15_82263438_82264673	0.0985385	smultixcan	0.867019	SAXO2	intron_15_82555779_82557014	ENSG00000188659.10	0.750505
intron_19_48238532_48240962	0.0985454	smultixcan	0.867019	CARD8	intron_19_48741789_48744219	ENSG00000105483.18	-0.650497
intron_2_177234271_177310964	0.098534	smultixcan	0.867019	NFE2L2	intron_2_178098999_178175692	ENSG00000116044.17	0.906676
intron_13_52442445_52450499	0.0895135	Kidney_Cortex	0.867021	VPS36	intron_13_53016580_53024634	ENSG00000136100.14	1.69797
intron_3_39126390_39128331	0.0895235	Kidney_Cortex	0.867021	TTC21A	intron_3_39167881_39169822	ENSG00000168026.19	1.69792
intron_11_118607699_118613816	0.120578	Brain_Cerebellar_Hemisphere	0.867025	PHLDB1	intron_11_118478414_118484531	ENSG00000019144.20	-1.55235
intron_17_5477999_5480054	0.120555	Brain_Cerebellar_Hemisphere	0.867025	DERL2	intron_17_5381319_5383374	ENSG00000072849.11	1.55245
intron_9_114426413_114466267	0.0906528	Heart_Atrial_Appendage	0.867045	WHRN	intron_9_117188693_117228547	ENSG00000095397.17	1.69196
intron_11_120325368_120329977	0.0788475	Stomach	0.867047	TLCD5	intron_11_120196077_120200686	ENSG00000181264.9	-1.75741
intron_11_106059109_106076507	0.0783123	Spleen	0.867065	KBTBD3	intron_11_105929836_105947234	ENSG00000182359.15	1.76056
intron_6_73242530_73262934	0.120612	Brain_Cerebellar_Hemisphere	0.867068	KHDC1	intron_6_73952253_73972657	ENSG00000135314.13	-1.55221
intron_12_111457359_111461139	0.0884767	Brain_Cortex	0.867084	ATXN2	intron_12_111895163_111898943	ENSG00000204842.18	1.70349
intron_12_111457359_111470108	0.0884767	Brain_Cortex	0.867084	ATXN2	intron_12_111895163_111907912	ENSG00000204842.18	-1.70349
intron_16_29834066_29835704	0.0884028	Brain_Cortex	0.867084	MVP	intron_16_29845387_29847025	ENSG00000013364.19	1.70388
intron_17_38740442_38747879	0.0884713	Brain_Cortex	0.867084	PCGF2	intron_17_36896695_36904132	ENSG00000277258.5	-1.70352
intron_6_31640528_31640645	0.120642	Brain_Cerebellar_Hemisphere	0.867085	BAG6	intron_6_31608305_31608422	ENSG00000204463.14	-1.55208
intron_10_125039155_125110990	0.0711377	Colon_Sigmoid	0.867089	CTBP2	intron_10_126727724_126799559	ENSG00000175029.17	-1.8046
intron_11_74911425_74919533	0.0706123	Colon_Sigmoid	0.867089	RPL31P46	intron_11_74622470_74630578	ENSG00000241170.3	1.80796
intron_11_9021955_9025702	0.0704667	Colon_Sigmoid	0.867089	SCUBE2	intron_11_9043502_9047249	ENSG00000175356.14	-1.8089
intron_12_122849955_122850835	0.0706544	Colon_Sigmoid	0.867089	HIP1R	intron_12_123334502_123335382	ENSG00000130787.14	-1.80769
intron_12_68641153_68648699	0.0708275	Colon_Sigmoid	0.867089	RAP1B	intron_12_69034933_69042479	ENSG00000127314.18	-1.80658
intron_12_93570198_93572685	0.0699738	Colon_Sigmoid	0.867089	SOCS2	intron_12_93963974_93966461	ENSG00000120833.14	1.81208
intron_14_50778804_50792712	0.0707595	Colon_Sigmoid	0.867089	NIN	intron_14_51245522_51259430	ENSG00000100503.27	-1.80702
intron_15_62717689_62719767	0.0698548	Colon_Sigmoid	0.867089	TLN2	intron_15_63009888_63011966	ENSG00000171914.17	-1.81285
intron_15_90889636_90889840	0.0706597	Colon_Sigmoid	0.867089	FES	intron_15_91432866_91433070	ENSG00000182511.12	-1.80766
intron_15_90890278_90890366	0.0706597	Colon_Sigmoid	0.867089	FES	intron_15_91433508_91433596	ENSG00000182511.12	-1.80766
intron_16_50308792_50309548	0.07082	Colon_Sigmoid	0.867089	ADCY7	intron_16_50342703_50343459	ENSG00000121281.13	1.80663
intron_17_30484770_30490126	0.0709767	Colon_Sigmoid	0.867089	GOSR1	intron_17_28811788_28817144	ENSG00000108587.16	-1.80563
intron_17_35779323_35795267	0.0708815	Colon_Sigmoid	0.867089	MMP28	intron_17_34106327_34122271	ENSG00000271447.6	1.80624
intron_17_47839006_47839444	0.0709367	Colon_Sigmoid	0.867089	SCRN2	intron_17_45916372_45916810	ENSG00000141295.14	1.80588
intron_17_47839643_47840670	0.0709367	Colon_Sigmoid	0.867089	SCRN2	intron_17_45917009_45918036	ENSG00000141295.14	1.80588
intron_17_47840372_47840670	0.0709367	Colon_Sigmoid	0.867089	SCRN2	intron_17_45917738_45918036	ENSG00000141295.14	-1.80588
intron_17_68891596_68894173	0.0706544	Colon_Sigmoid	0.867089	ABCA8	intron_17_66887737_66890314	ENSG00000141338.15	1.80769
intron_18_12454483_12463351	0.0709536	Colon_Sigmoid	0.867089	SPIRE1	intron_18_12454482_12463350	ENSG00000134278.16	1.80577
intron_18_5489194_5543913	0.0698925	Colon_Sigmoid	0.867089	EPB41L3	intron_18_5489193_5543912	ENSG00000082397.18	-1.81261
intron_19_16631724_16647120	0.069946	Colon_Sigmoid	0.867089	SMIM7	intron_19_16742535_16757931	ENSG00000214046.9	1.81226
intron_19_16646800_16647096	0.069946	Colon_Sigmoid	0.867089	SMIM7	intron_19_16757611_16757907	ENSG00000214046.9	-1.81226
intron_19_16646800_16647120	0.0705397	Colon_Sigmoid	0.867089	SMIM7	intron_19_16757611_16757931	ENSG00000214046.9	1.80843
intron_19_16647261_16654035	0.069946	Colon_Sigmoid	0.867089	ENSG00000268790	intron_19_16758072_16764846	ENSG00000268790.5	-1.81226
intron_19_16647261_16654035	0.069946	Colon_Sigmoid	0.867089	SMIM7	intron_19_16758072_16764846	ENSG00000214046.9	-1.81226
intron_19_35782517_35782597	0.0704599	Colon_Sigmoid	0.867089	ARHGAP33	intron_19_36273419_36273499	ENSG00000004777.19	1.80894
intron_19_38619317_38620337	0.0704369	Colon_Sigmoid	0.867089	EIF3K	intron_19_39109957_39110977	ENSG00000178982.10	-1.80909
intron_19_38619327_38620337	0.0704369	Colon_Sigmoid	0.867089	EIF3K	intron_19_39109967_39110977	ENSG00000178982.10	1.80909
intron_19_40622667_40623604	0.0699738	Colon_Sigmoid	0.867089	LTBP4	intron_19_41128572_41129509	ENSG00000090006.18	1.81208
intron_1_180273398_180273937	0.070182	Colon_Sigmoid	0.867089	ACBD6	intron_1_180242533_180243072	ENSG00000230124.8	-1.81073
intron_1_2358715_2372481	0.069789	Colon_Sigmoid	0.867089	MORN1	intron_1_2290154_2303920	ENSG00000116151.14	1.81328
intron_1_247202080_247210691	0.07074	Colon_Sigmoid	0.867089	ENSG00000290683	intron_1_247365382_247373993	ENSG00000290683.1	-1.80714
intron_20_34935642_34936763	0.0700489	Colon_Sigmoid	0.867089	GSS	intron_20_33523445_33524566	ENSG00000100983.12	1.81159
intron_21_25729801_25734853	0.0708334	Colon_Sigmoid	0.867089	ATP5PF	intron_21_27102112_27107164	ENSG00000154723.13	1.80654
intron_2_26774323_26775464	0.0705271	Colon_Sigmoid	0.867089	SLC35F6	intron_2_26997191_26998332	ENSG00000213699.9	1.80851
intron_3_127695190_127710576	0.0709957	Colon_Sigmoid	0.867089	MGLL	intron_3_127414033_127429419	ENSG00000074416.16	1.8055
intron_3_129384218_129393635	0.0700303	Colon_Sigmoid	0.867089	ENSG00000290993	intron_3_129103061_129112478	ENSG00000290993.1	1.81171
intron_3_170868201_170868298	0.071017	Colon_Sigmoid	0.867089	RPL22L1	intron_3_170585990_170586087	ENSG00000163584.18	1.80537
intron_3_49173145_49174239	0.0703295	Colon_Sigmoid	0.867089	KLHDC8B	intron_3_49210578_49211672	ENSG00000185909.15	1.80978
intron_3_49425438_49426252	0.0709566	Colon_Sigmoid	0.867089	NICN1	intron_3_49462871_49463685	ENSG00000145029.14	-1.80576
intron_3_9690143_9697711	0.0710902	Colon_Sigmoid	0.867089	MTMR14	intron_3_9731827_9739395	ENSG00000163719.20	1.8049
intron_4_48145295_48145408	0.070493	Colon_Sigmoid	0.867089	TEC	intron_4_48147312_48147425	ENSG00000135605.13	1.80873
intron_5_91376768_91378694	0.0705227	Colon_Sigmoid	0.867089	ARRDC3	intron_5_90672585_90674511	ENSG00000113369.9	-1.80854
intron_6_170582265_170583057	0.069983	Colon_Sigmoid	0.867089	PDCD2	intron_6_170891353_170892145	ENSG00000071994.11	1.81202
intron_6_2959342_2971491	0.0704398	Colon_Sigmoid	0.867089	SERPINB6	intron_6_2959576_2971725	ENSG00000124570.21	1.80907
intron_6_35243236_35243594	0.0710676	Colon_Sigmoid	0.867089	SCUBE3	intron_6_35211013_35211371	ENSG00000146197.9	-1.80505
intron_6_35243755_35243963	0.0710676	Colon_Sigmoid	0.867089	SCUBE3	intron_6_35211532_35211740	ENSG00000146197.9	1.80505
intron_7_24710388_24717254	0.0702618	Colon_Sigmoid	0.867089	GSDME	intron_7_24750007_24756873	ENSG00000105928.16	-1.81022
intron_7_6577720_6578501	0.0705271	Colon_Sigmoid	0.867089	ZDHHC4	intron_7_6617351_6618132	ENSG00000136247.15	-1.80851
intron_8_2124217_2129127	0.0711394	Colon_Sigmoid	0.867089	MYOM2	intron_8_2072090_2077115	ENSG00000036448.10	-1.80459
intron_8_66457166_66460308	0.0702423	Colon_Sigmoid	0.867089	ADHFE1	intron_8_67369401_67372543	ENSG00000147576.17	-1.81034
intron_8_66457166_66460308	0.0702423	Colon_Sigmoid	0.867089	ENSG00000285791	intron_8_67369401_67372543	ENSG00000285791.1	-1.81034
intron_9_127400006_127403660	0.0711407	Colon_Sigmoid	0.867089	SLC2A8	intron_9_130162285_130165939	ENSG00000136856.18	-1.80458
intron_19_45609788_45613541	0.0818962	Brain_Caudate_basal_ganglia	0.86711	EML2	intron_19_46113046_46116799	ENSG00000125746.18	-1.73979
intron_12_12612187_12635777	0.0832353	Adrenal_Gland	0.867115	CREBL2	intron_12_12765121_12788711	ENSG00000111269.3	1.73221
intron_10_104380220_104392233	0.0862091	Testis	0.867135	CFAP58	intron_10_106139978_106151991	ENSG00000120051.15	1.71574
intron_10_1086357_1093452	0.0861833	Testis	0.867135	WDR37	intron_10_1132297_1139392	ENSG00000047056.18	1.71588
intron_10_109873427_109875528	0.0854324	Testis	0.867135	XPNPEP1	intron_10_111633185_111635286	ENSG00000108039.18	-1.72
intron_10_109873427_109877790	0.0854324	Testis	0.867135	XPNPEP1	intron_10_111633185_111637548	ENSG00000108039.18	1.72
intron_10_125039155_125088191	0.0840448	Testis	0.867135	CTBP2	intron_10_126727724_126776760	ENSG00000175029.17	1.72768
intron_10_128071741_128072138	0.0851567	Testis	0.867135	PTPRE	intron_10_129870005_129870402	ENSG00000132334.17	1.72152
intron_10_132349057_132351607	0.0876569	Testis	0.867135	LRRC27	intron_10_134162561_134165111	ENSG00000148814.18	-1.70789
intron_10_133309977_133310164	0.0841187	Testis	0.867135	ZNF511-PRAP1	intron_10_135123481_135123668	ENSG00000283496.1	1.72727
intron_10_133309977_133310164	0.0841187	Testis	0.867135	ZNF511	intron_10_135123481_135123668	ENSG00000198546.15	1.72727
intron_10_49532978_49538962	0.086384	Testis	0.867135	ERCC6	intron_10_50741024_50747008	ENSG00000225830.16	-1.71479
intron_10_67891554_67906790	0.0880899	Testis	0.867135	SIRT1	intron_10_69651312_69666547	ENSG00000096717.12	1.70556
intron_10_77812377_77816551	0.0848154	Testis	0.867135	DLG5	intron_10_79572135_79576309	ENSG00000151208.17	1.7234
intron_10_77816175_77816551	0.0835416	Testis	0.867135	DLG5	intron_10_79575933_79576309	ENSG00000151208.17	-1.7305
intron_10_79048932_79054596	0.0859351	Testis	0.867135	ZMIZ1-AS1	intron_10_80808689_80814353	ENSG00000224596.9	1.71724
intron_10_97882828_97884206	0.088105	Testis	0.867135	CRTAC1	intron_10_99642585_99643963	ENSG00000095713.14	-1.70548
intron_11_111540928_111543923	0.0857152	Testis	0.867135	LAYN	intron_11_111411653_111414648	ENSG00000204381.12	1.71845
intron_11_12216319_12220201	0.0833221	Testis	0.867135	MICAL2	intron_11_12237866_12241748	ENSG00000133816.19	1.73173
intron_11_1853197_1880087	0.0856123	Testis	0.867135	LSP1	intron_11_1874427_1901317	ENSG00000130592.17	1.71901
intron_11_23192084_23192346	0.0858376	Testis	0.867135	LINC02718	intron_11_23213630_23213892	ENSG00000255418.6	-1.71778
intron_11_291113_291976	0.0860148	Testis	0.867135	PGGHG	intron_11_291113_291976	ENSG00000142102.16	-1.7168
intron_11_3102281_3103239	0.0836591	Testis	0.867135	OSBPL5	intron_11_3123511_3124469	ENSG00000021762.20	-1.72984
intron_11_406993_407062	0.0879735	Testis	0.867135	SIGIRR	intron_11_406993_407062	ENSG00000185187.13	1.70619
intron_11_43754121_43754873	0.0877323	Testis	0.867135	HSD17B12	intron_11_43775671_43776423	ENSG00000149084.13	1.70748
intron_11_43754121_43798320	0.0877323	Testis	0.867135	ENSG00000283341	intron_11_43775671_43819870	ENSG00000283341.4	-1.70748
intron_11_43754121_43798320	0.0877323	Testis	0.867135	HSD17B12	intron_11_43775671_43819870	ENSG00000149084.13	-1.70748
intron_11_61499327_61499763	0.084718	Testis	0.867135	ENSG00000255931	intron_11_61266799_61267235	ENSG00000255931.2	1.72394
intron_11_61499333_61499763	0.084718	Testis	0.867135	ENSG00000255931	intron_11_61266805_61267235	ENSG00000255931.2	-1.72394
intron_11_64223967_64224100	0.0852164	Testis	0.867135	TRPT1	intron_11_63991439_63991572	ENSG00000149743.14	-1.72119
intron_11_64223967_64224285	0.0852164	Testis	0.867135	TRPT1	intron_11_63991439_63991757	ENSG00000149743.14	1.72119
intron_11_64224210_64224285	0.0852164	Testis	0.867135	TRPT1	intron_11_63991682_63991757	ENSG00000149743.14	-1.72119
intron_11_64315270_64315707	0.0853543	Testis	0.867135	ESRRA	intron_11_64082742_64083179	ENSG00000173153.17	1.72043
intron_12_105195349_105195445	0.0850987	Testis	0.867135	APPL2	intron_12_105589127_105589223	ENSG00000136044.12	1.72184
intron_12_105195501_105195585	0.0850987	Testis	0.867135	APPL2	intron_12_105589279_105589363	ENSG00000136044.12	-1.72184
intron_12_108442699_108443275	0.0868022	Testis	0.867135	LINC01498	intron_12_108836476_108837052	ENSG00000247213.7	-1.71251
intron_12_121652808_121654274	0.0846276	Testis	0.867135	MORN3	intron_12_122090714_122092180	ENSG00000139714.12	1.72444
intron_12_121653259_121654274	0.0846276	Testis	0.867135	MORN3	intron_12_122091165_122092180	ENSG00000139714.12	1.72444
intron_12_128899287_128912424	0.0875593	Testis	0.867135	GLT1D1	intron_12_129383832_129396969	ENSG00000151948.12	-1.70842
intron_12_132657970_132659295	0.0843392	Testis	0.867135	POLE	intron_12_133234556_133235881	ENSG00000177084.19	-1.72605
intron_12_2682054_2682550	0.0835672	Testis	0.867135	CACNA1C	intron_12_2791220_2791716	ENSG00000151067.23	-1.73035
intron_12_31103020_31103317	0.0876678	Testis	0.867135	DDX11	intron_12_31255954_31256251	ENSG00000013573.17	1.70783
intron_12_50134068_50134546	0.0836786	Testis	0.867135	CERS5	intron_12_50527851_50528329	ENSG00000139624.14	-1.72973
intron_12_50331821_50333911	0.0847649	Testis	0.867135	FAM186A	intron_12_50725604_50727694	ENSG00000185958.10	-1.72368
intron_12_50360926_50363145	0.0871686	Testis	0.867135	FAM186A	intron_12_50754709_50756928	ENSG00000185958.10	1.71053
intron_12_55839741_55840667	0.0838033	Testis	0.867135	MMP19	intron_12_56233525_56234451	ENSG00000123342.16	1.72903
intron_12_68280755_68295265	0.0876309	Testis	0.867135	MDM1	intron_12_68674535_68689045	ENSG00000111554.15	-1.70803
intron_12_6944565_6945771	0.0842079	Testis	0.867135	C12orf57	intron_12_7053728_7054934	ENSG00000111678.11	1.72678
intron_12_6944652_6945771	0.0842079	Testis	0.867135	C12orf57	intron_12_7053815_7054934	ENSG00000111678.11	-1.72678
intron_12_89524633_89525577	0.08711	Testis	0.867135	POC1B-AS1	intron_12_89918410_89919354	ENSG00000270344.4	1.71084
intron_13_112197408_112198231	0.0835833	Testis	0.867135	LINC01070	intron_13_112851722_112852545	ENSG00000260102.2	-1.73026
intron_13_19425833_19426425	0.0850904	Testis	0.867135	TPTE2	intron_13_19999973_20000565	ENSG00000132958.19	1.72188
intron_13_45989097_46003139	0.0855371	Testis	0.867135	ZC3H13	intron_13_46563232_46577274	ENSG00000123200.17	1.71942
intron_13_77118495_77121373	0.0857746	Testis	0.867135	MYCBP2	intron_13_77692630_77695508	ENSG00000005810.20	1.71812
intron_13_77981984_77989372	0.0853892	Testis	0.867135	LINC01069	intron_13_78556119_78563507	ENSG00000236133.2	-1.72024
intron_14_23026375_23027745	0.0869431	Testis	0.867135	PSMB5	intron_14_23495584_23496954	ENSG00000100804.19	-1.71175
intron_14_45027474_45028176	0.0871062	Testis	0.867135	TOGARAM1	intron_14_45496677_45497379	ENSG00000198718.13	-1.71086
intron_14_68980187_68981226	0.0866598	Testis	0.867135	ACTN1-DT	intron_14_69446904_69447943	ENSG00000259062.2	-1.71329
intron_15_101651773_101652271	0.0841187	Testis	0.867135	TM2D3	intron_15_102191976_102192474	ENSG00000184277.13	-1.72727
intron_15_34163690_34177821	0.0834929	Testis	0.867135	KATNBL1	intron_15_34455891_34470022	ENSG00000134152.11	1.73077
intron_15_34163690_34209951	0.0834929	Testis	0.867135	KATNBL1	intron_15_34455891_34502152	ENSG00000134152.11	-1.73077
intron_15_42878684_42920438	0.0833548	Testis	0.867135	TTBK2	intron_15_43170882_43212636	ENSG00000128881.18	1.73154
intron_15_49576845_49577172	0.0877323	Testis	0.867135	FAM227B	intron_15_49869042_49869369	ENSG00000166262.16	1.70748
intron_15_49576845_49577629	0.0873659	Testis	0.867135	FAM227B	intron_15_49869042_49869826	ENSG00000166262.16	-1.70946
intron_15_72555363_72555852	0.0849144	Testis	0.867135	ARIH1	intron_15_72847704_72848193	ENSG00000166233.15	-1.72286
intron_15_76227230_76231333	0.0842128	Testis	0.867135	ETFA	intron_15_76519571_76523674	ENSG00000140374.17	-1.72675
intron_15_89327349_89328456	0.0876309	Testis	0.867135	POLG	intron_15_89870580_89871687	ENSG00000140521.18	1.70803
intron_15_89328535_89328685	0.0876309	Testis	0.867135	POLG	intron_15_89871766_89871916	ENSG00000140521.18	-1.70803
intron_15_89330276_89332218	0.0876309	Testis	0.867135	POLG	intron_15_89873507_89875449	ENSG00000140521.18	-1.70803
intron_16_15396207_15407824	0.0873255	Testis	0.867135	MPV17L	intron_16_15490064_15501681	ENSG00000156968.9	-1.70968
intron_16_1862116_1871993	0.0854788	Testis	0.867135	MEIOB	intron_16_1912117_1921994	ENSG00000162039.18	-1.71975
intron_16_21267737_21268547	0.0857746	Testis	0.867135	CRYM	intron_16_21279058_21279868	ENSG00000103316.12	-1.71812
intron_16_21267737_21269790	0.0857746	Testis	0.867135	CRYM	intron_16_21279058_21281111	ENSG00000103316.12	1.71812
intron_16_68312176_68315897	0.0853071	Testis	0.867135	PRMT7	intron_16_68346079_68349800	ENSG00000132600.18	-1.72069
intron_16_71565666_71566051	0.0851567	Testis	0.867135	TAT-AS1	intron_16_71599569_71599954	ENSG00000260886.2	-1.72152
intron_16_74951543_74956475	0.0878341	Testis	0.867135	WDR59	intron_16_74985441_74990373	ENSG00000103091.15	1.70694
intron_16_84745673_84758716	0.0873589	Testis	0.867135	USP10	intron_16_84779279_84792322	ENSG00000103194.16	-1.7095
intron_16_87773541_87777868	0.087884	Testis	0.867135	ENSG00000260498	intron_16_87807147_87811474	ENSG00000260498.7	1.70667
intron_16_87773589_87777868	0.087884	Testis	0.867135	ENSG00000260498	intron_16_87807195_87811474	ENSG00000260498.7	-1.70667
intron_16_89112246_89120801	0.0835782	Testis	0.867135	ACSF3	intron_16_89178654_89187209	ENSG00000176715.17	1.73029
intron_17_16086442_16087172	0.0836433	Testis	0.867135	NCOR1	intron_17_15989756_15990486	ENSG00000141027.23	-1.72993
intron_17_17203098_17204393	0.0872834	Testis	0.867135	ENSG00000264187	intron_17_17106412_17107707	ENSG00000264187.1	-1.70991
intron_17_3284551_3336029	0.088339	Testis	0.867135	OR3A2	intron_17_3187845_3239323	ENSG00000221882.5	1.70423
intron_17_35766894_35767752	0.084337	Testis	0.867135	MMP28	intron_17_34093913_34094771	ENSG00000271447.6	1.72606
intron_17_40032090_40032649	0.0864763	Testis	0.867135	MED24	intron_17_38188343_38188902	ENSG00000008838.21	1.71429
intron_17_40033456_40034916	0.0877955	Testis	0.867135	MED24	intron_17_38189709_38191169	ENSG00000008838.21	1.70714
intron_17_40033456_40035117	0.0877955	Testis	0.867135	MED24	intron_17_38189709_38191370	ENSG00000008838.21	1.70714
intron_17_40033771_40034916	0.0877955	Testis	0.867135	MED24	intron_17_38190024_38191169	ENSG00000008838.21	-1.70714
intron_17_47138891_47141853	0.0875103	Testis	0.867135	CDC27	intron_17_45216257_45219219	ENSG00000004897.12	1.70868
intron_17_75930047_75931229	0.0867285	Testis	0.867135	FBF1	intron_17_73926128_73927310	ENSG00000188878.20	-1.71291
intron_17_81108509_81110914	0.0846084	Testis	0.867135	BAIAP2	intron_17_79082309_79084714	ENSG00000175866.16	-1.72455
intron_18_24016740_24019860	0.087138	Testis	0.867135	TTC39C	intron_18_21596704_21599824	ENSG00000168234.13	1.71069
intron_18_26293531_26315229	0.0847078	Testis	0.867135	TAF4B	intron_18_23873495_23895193	ENSG00000141384.13	-1.724
intron_18_26357794_26389845	0.0850092	Testis	0.867135	TAF4B	intron_18_23937758_23969809	ENSG00000141384.13	-1.72233
intron_18_49391645_49430255	0.0833906	Testis	0.867135	DYM	intron_18_46918015_46956625	ENSG00000141627.14	1.73134
intron_18_53339907_53386043	0.0869047	Testis	0.867135	DCC	intron_18_50866277_50912413	ENSG00000187323.12	1.71196
intron_18_9360071_9396280	0.0850293	Testis	0.867135	TWSG1	intron_18_9360069_9396278	ENSG00000128791.12	1.72222
intron_19_10006231_10010298	0.0831176	Testis	0.867135	COL5A3	intron_19_10116907_10120974	ENSG00000080573.7	-1.73288
intron_19_11961758_11977038	0.088339	Testis	0.867135	ENSG00000267179	intron_19_12072573_12087853	ENSG00000267179.1	1.70423
intron_19_11965211_11977038	0.0838318	Testis	0.867135	ZNF763	intron_19_12076026_12087853	ENSG00000197054.12	-1.72887
intron_19_11987823_11990169	0.0840034	Testis	0.867135	ZNF433-AS1	intron_19_12098638_12100984	ENSG00000219665.8	-1.72792
intron_19_11990381_12001774	0.0859217	Testis	0.867135	ZNF433-AS1	intron_19_12101196_12112589	ENSG00000219665.8	-1.71731
intron_19_32582232_32584950	0.0831696	Testis	0.867135	PDCD5	intron_19_33073138_33075856	ENSG00000105185.12	-1.73258
intron_19_39027005_39031029	0.0873403	Testis	0.867135	FBXO27	intron_19_39517645_39521669	ENSG00000161243.9	-1.7096
intron_19_45616853_45619060	0.0836276	Testis	0.867135	EML2	intron_19_46120111_46122318	ENSG00000125746.18	1.73002
intron_19_47041125_47042810	0.0867142	Testis	0.867135	NPAS1	intron_19_47544383_47546068	ENSG00000130751.10	-1.71299
intron_19_53075183_53085163	0.0872706	Testis	0.867135	ZNF160	intron_19_53578436_53588416	ENSG00000170949.18	1.70997
intron_19_53563792_53569304	0.0882508	Testis	0.867135	ZNF331	intron_19_54067046_54072558	ENSG00000130844.19	1.7047
intron_19_55688994_55689297	0.0880095	Testis	0.867135	EPN1	intron_19_56200360_56200663	ENSG00000063245.15	1.70599
intron_19_55688994_55689867	0.0880095	Testis	0.867135	EPN1	intron_19_56200360_56201233	ENSG00000063245.15	-1.70599
intron_19_55689371_55689867	0.0880095	Testis	0.867135	EPN1	intron_19_56200737_56201233	ENSG00000063245.15	1.70599
intron_19_9989522_9991610	0.08492	Testis	0.867135	COL5A3	intron_19_10100198_10102286	ENSG00000080573.7	-1.72283
intron_1_110226178_110232911	0.0838425	Testis	0.867135	KCNC4	intron_1_110768800_110775533	ENSG00000116396.15	1.72881
intron_1_11658364_11658736	0.0879616	Testis	0.867135	FBXO44	intron_1_11718421_11718793	ENSG00000132879.14	1.70625
intron_1_159780993_159781099	0.0868483	Testis	0.867135	DUSP23	intron_1_159750783_159750889	ENSG00000158716.9	-1.71226
intron_1_16449201_16451838	0.0882603	Testis	0.867135	NECAP2	intron_1_16775696_16778333	ENSG00000157191.20	1.70465
intron_1_16450241_16451838	0.086285	Testis	0.867135	NECAP2	intron_1_16776736_16778333	ENSG00000157191.20	-1.71533
intron_1_16452015_16455818	0.0876309	Testis	0.867135	NECAP2	intron_1_16778510_16782313	ENSG00000157191.20	1.70803
intron_1_16452015_16458842	0.0876309	Testis	0.867135	NECAP2	intron_1_16778510_16785337	ENSG00000157191.20	1.70803
intron_1_173873566_173885636	0.0870056	Testis	0.867135	ZBTB37	intron_1_173842704_173854774	ENSG00000185278.16	-1.71141
intron_1_176149074_176162869	0.0871686	Testis	0.867135	COP1	intron_1_176118210_176132005	ENSG00000143207.21	-1.71053
intron_1_179652197_179662104	0.0832034	Testis	0.867135	TDRD5	intron_1_179621332_179631239	ENSG00000162782.16	-1.73239
intron_1_193101204_193105618	0.0837793	Testis	0.867135	GLRX2	intron_1_193070334_193074748	ENSG00000023572.10	1.72917
intron_1_203056155_203056452	0.0870843	Testis	0.867135	PPFIA4	intron_1_203025283_203025580	ENSG00000143847.16	1.71098
intron_1_204134588_204137104	0.087995	Testis	0.867135	ETNK2	intron_1_204103716_204106232	ENSG00000143845.15	-1.70607
intron_1_222823945_222835119	0.0866297	Testis	0.867135	DISP1	intron_1_222997287_223008461	ENSG00000154309.9	-1.71345
intron_1_244854503_244854973	0.0830866	Testis	0.867135	HNRNPU	intron_1_245017805_245018275	ENSG00000153187.21	1.73305
intron_1_26190840_26191287	0.0834192	Testis	0.867135	CATSPER4	intron_1_26517331_26517778	ENSG00000188782.9	1.73118
intron_1_32942459_32944019	0.0854324	Testis	0.867135	RNF19B	intron_1_33408060_33409620	ENSG00000116514.17	1.72
intron_1_37493814_37501804	0.0850293	Testis	0.867135	MEAF6	intron_1_37959415_37967405	ENSG00000163875.16	-1.72222
intron_1_40477894_40479036	0.0831067	Testis	0.867135	ZFP69	intron_1_40943566_40944708	ENSG00000187815.10	1.73294
intron_1_40477894_40479333	0.0831067	Testis	0.867135	ZFP69	intron_1_40943566_40945005	ENSG00000187815.10	-1.73294
intron_1_41028726_41037362	0.0839988	Testis	0.867135	SCMH1	intron_1_41494398_41503034	ENSG00000010803.17	-1.72794
intron_1_41037541_41046407	0.0853636	Testis	0.867135	SCMH1	intron_1_41503213_41512079	ENSG00000010803.17	1.72038
intron_1_46572167_46576575	0.0858916	Testis	0.867135	MKNK1	intron_1_47037839_47042247	ENSG00000079277.22	-1.71748
intron_1_46575020_46576575	0.0858916	Testis	0.867135	MKNK1	intron_1_47040692_47042247	ENSG00000079277.22	1.71748
intron_1_6449091_6450444	0.0876518	Testis	0.867135	ESPN	intron_1_6509151_6510504	ENSG00000187017.18	-1.70792
intron_1_6449091_6451603	0.0882729	Testis	0.867135	ESPN	intron_1_6509151_6511663	ENSG00000187017.18	1.70458
intron_1_71066934_71069276	0.0845928	Testis	0.867135	ZRANB2	intron_1_71532617_71534959	ENSG00000132485.14	-1.72464
intron_1_84566012_84569931	0.0863152	Testis	0.867135	CTBS	intron_1_85031695_85035614	ENSG00000117151.13	-1.71516
intron_1_84566012_84570582	0.0863152	Testis	0.867135	CTBS	intron_1_85031695_85036265	ENSG00000117151.13	1.71516
intron_1_85745506_85761396	0.0862913	Testis	0.867135	COL24A1	intron_1_86211189_86227079	ENSG00000171502.15	-1.71529
intron_20_25634170_25634729	0.0858575	Testis	0.867135	ZNF337-AS1	intron_20_25614806_25615365	ENSG00000213742.8	-1.71767
intron_20_32208065_32210071	0.0874102	Testis	0.867135	POFUT1	intron_20_30795868_30797874	ENSG00000101346.15	-1.70922
intron_20_35003616_35004458	0.0881348	Testis	0.867135	TRPC4AP	intron_20_33591419_33592261	ENSG00000100991.12	1.70532
intron_20_44622652_44622829	0.086368	Testis	0.867135	ADA	intron_20_43251293_43251470	ENSG00000196839.14	1.71488
intron_20_44622930_44624202	0.086368	Testis	0.867135	ADA	intron_20_43251571_43252843	ENSG00000196839.14	-1.71488
intron_20_5432638_5434115	0.0832875	Testis	0.867135	LINC00658	intron_20_5413284_5414761	ENSG00000226995.9	-1.73192
intron_20_5433962_5434358	0.0832875	Testis	0.867135	LINC00658	intron_20_5414608_5415004	ENSG00000226995.9	-1.73192
intron_20_63244084_63247578	0.0855576	Testis	0.867135	NKAIN4	intron_20_61875436_61878930	ENSG00000101198.15	-1.71931
intron_20_63689648_63689750	0.0855546	Testis	0.867135	RTEL1-TNFRSF6B	intron_20_62321001_62321103	ENSG00000026036.23	1.71933
intron_20_63689648_63689750	0.0855546	Testis	0.867135	RTEL1	intron_20_62321001_62321103	ENSG00000258366.12	1.71933
intron_20_63733739_63734645	0.0840602	Testis	0.867135	ZGPAT	intron_20_62365091_62365997	ENSG00000197114.12	-1.7276
intron_21_16419741_16487490	0.0871057	Testis	0.867135	MIR99AHG	intron_21_17792061_17859810	ENSG00000215386.15	1.71087
intron_21_44305417_44306681	0.0856052	Testis	0.867135	PFKL	intron_21_45725300_45726564	ENSG00000141959.17	1.71905
intron_22_17689142_17696141	0.0849081	Testis	0.867135	BCL2L13	intron_22_18171908_18178907	ENSG00000099968.18	1.72289
intron_22_37507954_37508527	0.0858853	Testis	0.867135	CARD10	intron_22_37903961_37904534	ENSG00000100065.15	1.71751
intron_22_41141222_41147837	0.0877323	Testis	0.867135	EP300	intron_22_41537226_41543841	ENSG00000100393.15	1.70748
intron_22_41219536_41220734	0.0864763	Testis	0.867135	L3MBTL2	intron_22_41615540_41616738	ENSG00000100395.15	1.71429
intron_22_45134797_45163518	0.0868543	Testis	0.867135	NUP50-DT	intron_22_45530678_45559399	ENSG00000226328.8	-1.71223
intron_22_45349797_45352451	0.0837587	Testis	0.867135	SMC1B	intron_22_45745678_45748331	ENSG00000077935.17	1.72928
intron_22_50199328_50200076	0.0857141	Testis	0.867135	TRABD-AS1	intron_22_50637757_50638505	ENSG00000273253.2	1.71845
intron_2_1209230_1210457	0.0843569	Testis	0.867135	SNTG2	intron_2_1204916_1206143	ENSG00000172554.12	1.72595
intron_2_1892287_1903080	0.0882919	Testis	0.867135	MYT1L	intron_2_1896059_1906852	ENSG00000186487.21	-1.70448
intron_2_200472992_200477636	0.0873659	Testis	0.867135	SPATS2L	intron_2_201337715_201342359	ENSG00000196141.14	1.70946
intron_2_200885367_200885698	0.0852413	Testis	0.867135	PPIL3	intron_2_201750090_201750421	ENSG00000240344.10	1.72105
intron_2_210455314_210468148	0.0852229	Testis	0.867135	LANCL1	intron_2_211320038_211332872	ENSG00000115365.13	1.72115
intron_2_227328789_227330626	0.088105	Testis	0.867135	MFF	intron_2_228193505_228195342	ENSG00000168958.21	-1.70548
intron_2_238082209_238083248	0.08803	Testis	0.867135	SCLY	intron_2_238990850_238991889	ENSG00000132330.18	-1.70588
intron_2_238082209_238083248	0.08803	Testis	0.867135	UBE2F-SCLY	intron_2_238990850_238991889	ENSG00000258984.5	-1.70588
intron_2_238239568_238239661	0.0873255	Testis	0.867135	HES6	intron_2_239148209_239148302	ENSG00000144485.11	-1.70968
intron_2_241071720_241071796	0.086339	Testis	0.867135	SNED1	intron_2_242011135_242011211	ENSG00000162804.14	-1.71503
intron_2_31893321_31917926	0.0853708	Testis	0.867135	MEMO1	intron_2_32118390_32142995	ENSG00000162959.14	-1.72034
intron_2_86117159_86118921	0.0867693	Testis	0.867135	PTCD3	intron_2_86344282_86346044	ENSG00000132300.19	1.71269
intron_2_9406905_9408113	0.0851783	Testis	0.867135	ITGB1BP1	intron_2_9547034_9548242	ENSG00000119185.13	1.7214
intron_3_108908209_108916127	0.085582	Testis	0.867135	GUCA1C	intron_3_108627056_108634974	ENSG00000138472.11	-1.71918
intron_3_126393653_126394689	0.0870681	Testis	0.867135	CFAP100-DT	intron_3_126112496_126113532	ENSG00000249833.7	1.71107
intron_3_13352184_13353554	0.084044	Testis	0.867135	NUP210	intron_3_13393684_13395054	ENSG00000132182.13	-1.72769
intron_3_17376613_17383913	0.0842362	Testis	0.867135	TBC1D5	intron_3_17418105_17425405	ENSG00000131374.15	-1.72662
intron_3_184320993_184321282	0.0870056	Testis	0.867135	EIF4G1	intron_3_184038781_184039070	ENSG00000114867.22	-1.71141
intron_3_184812225_184824545	0.0866363	Testis	0.867135	VPS8	intron_3_184530013_184542333	ENSG00000156931.16	1.71341
intron_3_186466600_186478163	0.0854251	Testis	0.867135	LINC02052	intron_3_186184389_186195952	ENSG00000224406.6	1.72004
intron_3_196810653_196812219	0.0844537	Testis	0.867135	PAK2	intron_3_196537524_196539090	ENSG00000180370.10	1.72541
intron_3_31684114_31702359	0.0843891	Testis	0.867135	OSBPL10	intron_3_31725606_31743851	ENSG00000144645.16	-1.72577
intron_3_39098489_39098741	0.0874519	Testis	0.867135	GORASP1	intron_3_39139980_39140232	ENSG00000114745.15	-1.70899
intron_3_39131095_39133052	0.0880207	Testis	0.867135	TTC21A	intron_3_39172586_39174543	ENSG00000168026.19	-1.70593
intron_3_47590837_47610066	0.0868543	Testis	0.867135	SMARCC1	intron_3_47632327_47651556	ENSG00000173473.11	-1.71223
intron_3_48694240_48695090	0.0865691	Testis	0.867135	IP6K2	intron_3_48731673_48732523	ENSG00000068745.15	1.71378
intron_4_102577039_102578881	0.088339	Testis	0.867135	NFKB1	intron_4_103498196_103500038	ENSG00000109320.14	-1.70423
intron_4_102579039_102580535	0.0836433	Testis	0.867135	NFKB1	intron_4_103500196_103501692	ENSG00000109320.14	-1.72993
intron_4_105370873_105386567	0.0872391	Testis	0.867135	PPA2	intron_4_106292030_106307724	ENSG00000138777.20	-1.71014
intron_4_13381594_13460699	0.0870606	Testis	0.867135	RAB28	intron_4_13383218_13462323	ENSG00000157869.16	-1.71111
intron_4_140456719_140464896	0.0858347	Testis	0.867135	MGAT4D	intron_4_141377873_141386050	ENSG00000205301.12	1.71779
intron_4_140456719_140482327	0.0858347	Testis	0.867135	MGAT4D	intron_4_141377873_141403481	ENSG00000205301.12	1.71779
intron_4_17490745_17501719	0.0839473	Testis	0.867135	QDPR	intron_4_17492368_17503342	ENSG00000151552.13	1.72823
intron_4_51891851_51899270	0.0840077	Testis	0.867135	DCUN1D4	intron_4_52758017_52765436	ENSG00000109184.15	1.72789
intron_4_56495394_56500536	0.0876225	Testis	0.867135	SRP72	intron_4_57361560_57366702	ENSG00000174780.17	1.70807
intron_4_99274255_99274962	0.0870317	Testis	0.867135	ENSG00000246090	intron_4_100195412_100196119	ENSG00000246090.9	1.71127
intron_5_140538261_140538919	0.0838508	Testis	0.867135	ANKHD1-EIF4EBP3	intron_5_139917846_139918504	ENSG00000254996.5	1.72877
intron_5_140538261_140538919	0.0838508	Testis	0.867135	ANKHD1	intron_5_139917846_139918504	ENSG00000131503.21	1.72877
intron_5_141984933_141987733	0.0837793	Testis	0.867135	RNF14	intron_5_141364498_141367298	ENSG00000013561.18	-1.72917
intron_5_74774060_74776604	0.0838946	Testis	0.867135	NSA2	intron_5_74069885_74072429	ENSG00000164346.10	1.72852
intron_6_159819352_159820454	0.0843132	Testis	0.867135	PNLDC1	intron_6_160240384_160241486	ENSG00000146453.13	1.72619
intron_6_18200576_18201486	0.0871114	Testis	0.867135	KDM1B	intron_6_18200807_18201717	ENSG00000165097.16	1.71084
intron_6_25061880_25062473	0.0867781	Testis	0.867135	CMAHP	intron_6_25062108_25062701	ENSG00000168405.18	-1.71264
intron_6_32934987_32935342	0.0854879	Testis	0.867135	HLA-DMB	intron_6_32902764_32903119	ENSG00000242574.9	1.71969
intron_6_32935652_32937172	0.0854879	Testis	0.867135	HLA-DMB	intron_6_32903429_32904949	ENSG00000242574.9	-1.71969
intron_6_36479223_36479591	0.0839759	Testis	0.867135	KCTD20	intron_6_36447000_36447368	ENSG00000112078.14	-1.72807
intron_6_36540207_36547190	0.0852868	Testis	0.867135	STK38	intron_6_36507984_36514967	ENSG00000112079.9	-1.7208
intron_6_53291963_53295642	0.0860645	Testis	0.867135	ELOVL5	intron_6_53156761_53160440	ENSG00000012660.14	-1.71653
intron_6_71314164_71327978	0.0850152	Testis	0.867135	ENSG00000232295	intron_6_72023867_72037681	ENSG00000232295.7	-1.7223
intron_7_130166505_130170400	0.0859826	Testis	0.867135	TMEM209	intron_7_129806345_129810240	ENSG00000146842.17	-1.71698
intron_7_130959970_130984053	0.0843322	Testis	0.867135	LINC-PINT	intron_7_130644729_130668812	ENSG00000231721.8	1.72608
intron_7_45103443_45104099	0.0881359	Testis	0.867135	TBRG4	intron_7_45143042_45143698	ENSG00000136270.14	-1.70531
intron_7_45104256_45104538	0.0881359	Testis	0.867135	TBRG4	intron_7_45143855_45144137	ENSG00000136270.14	-1.70531
intron_7_50732368_50755887	0.0878089	Testis	0.867135	GRB10	intron_7_50800065_50823584	ENSG00000106070.20	1.70707
intron_7_66668913_66669230	0.0874974	Testis	0.867135	ENSG00000226824	intron_7_66133900_66134217	ENSG00000226824.8	-1.70875
intron_7_73596789_73596865	0.0832849	Testis	0.867135	MLXIPL	intron_7_73011119_73011195	ENSG00000009950.16	-1.73194
intron_7_75987428_75987538	0.0874102	Testis	0.867135	TMEM120A	intron_7_75616746_75616856	ENSG00000189077.11	-1.70922
intron_7_90297830_90299867	0.0872887	Testis	0.867135	CFAP69	intron_7_89927144_89929181	ENSG00000105792.19	-1.70988
intron_7_99377455_99385702	0.086632	Testis	0.867135	ARPC1B	intron_7_98975078_98983325	ENSG00000130429.16	1.71344
intron_8_11821878_11826024	0.0867275	Testis	0.867135	FDFT1	intron_8_11679387_11683533	ENSG00000079459.13	1.71292
intron_8_138623785_138626190	0.0845513	Testis	0.867135	COL22A1	intron_8_139636028_139638433	ENSG00000169436.17	-1.72487
intron_8_143606154_143606467	0.086327	Testis	0.867135	PYCR3	intron_8_144688324_144688637	ENSG00000104524.14	-1.7151
intron_8_17090584_17098458	0.085861	Testis	0.867135	MICU3	intron_8_16948093_16955967	ENSG00000155970.12	1.71765
intron_8_6459402_6477594	0.0842332	Testis	0.867135	MCPH1	intron_8_6316923_6335115	ENSG00000147316.15	-1.72664
intron_8_73688813_73738284	0.0882964	Testis	0.867135	ENSG00000258677	intron_8_74601048_74650519	ENSG00000258677.2	1.70445
intron_8_73688813_73738284	0.0882964	Testis	0.867135	STAU2	intron_8_74601048_74650519	ENSG00000040341.18	1.70445
intron_8_73709162_73738284	0.0882964	Testis	0.867135	STAU2	intron_8_74621397_74650519	ENSG00000040341.18	-1.70445
intron_8_9189586_9202499	0.0868607	Testis	0.867135	PPP1R3B-DT	intron_8_9047096_9060009	ENSG00000248538.10	1.7122
intron_8_9198991_9202499	0.0834648	Testis	0.867135	PPP1R3B-DT	intron_8_9056501_9060009	ENSG00000248538.10	-1.73093
intron_8_94958179_94975318	0.086285	Testis	0.867135	NDUFAF6	intron_8_95970407_95987546	ENSG00000156170.14	-1.71533
intron_8_94958179_94975817	0.0873574	Testis	0.867135	NDUFAF6	intron_8_95970407_95988045	ENSG00000156170.14	1.70951
intron_8_94958179_94980855	0.086285	Testis	0.867135	NDUFAF6	intron_8_95970407_95993083	ENSG00000156170.14	-1.71533
intron_8_94975415_94975817	0.0848426	Testis	0.867135	NDUFAF6	intron_8_95987643_95988045	ENSG00000156170.14	1.72325
intron_8_94975415_94980855	0.0848423	Testis	0.867135	NDUFAF6	intron_8_95987643_95993083	ENSG00000156170.14	-1.72326
intron_8_94975983_94980859	0.0865574	Testis	0.867135	NDUFAF6	intron_8_95988211_95993087	ENSG00000156170.14	1.71384
intron_8_96231515_96231774	0.0860926	Testis	0.867135	UQCRB	intron_8_97243743_97244002	ENSG00000156467.10	-1.71638
intron_9_113582242_113583450	0.0852849	Testis	0.867135	RGS3	intron_9_116344522_116345730	ENSG00000138835.24	-1.72081
intron_9_132652492_132658671	0.088105	Testis	0.867135	DDX31	intron_9_135527879_135534058	ENSG00000125485.18	-1.70548
intron_9_36065624_36066769	0.0875073	Testis	0.867135	RECK	intron_9_36065621_36066766	ENSG00000122707.12	1.7087
intron_9_37432138_37436661	0.0879681	Testis	0.867135	GRHPR	intron_9_37432135_37436658	ENSG00000137106.18	-1.70621
intron_9_68940790_68963183	0.0860172	Testis	0.867135	PIP5K1B	intron_9_71555706_71578099	ENSG00000107242.20	-1.71679
intron_6_42880966_42883451	0.0973671	Cells_Cultured_fibroblasts	0.867139	RPL7L1	intron_6_42848704_42851189	ENSG00000146223.16	1.65775
intron_10_1086357_1093452	0.0861833	Brain_Amygdala	0.867143	WDR37	intron_10_1132297_1139392	ENSG00000047056.18	1.71588
intron_10_84254443_84254697	0.0859367	Brain_Amygdala	0.867143	RGR	intron_10_86014199_86014453	ENSG00000148604.15	-1.71723
intron_10_84254443_84258508	0.0859367	Brain_Amygdala	0.867143	RGR	intron_10_86014199_86018264	ENSG00000148604.15	-1.71723
intron_11_111540928_111543923	0.0857152	Brain_Amygdala	0.867143	LAYN	intron_11_111411653_111414648	ENSG00000204381.12	-1.71845
intron_12_89525796_89540108	0.0860034	Brain_Amygdala	0.867143	POC1B-AS1	intron_12_89919573_89933885	ENSG00000270344.4	-1.71687
intron_13_77118495_77121373	0.0857746	Brain_Amygdala	0.867143	MYCBP2	intron_13_77692630_77695508	ENSG00000005810.20	1.71812
intron_14_39150381_39151746	0.0857579	Brain_Amygdala	0.867143	TRAPPC6B	intron_14_39619585_39620950	ENSG00000182400.15	-1.71821
intron_15_51458929_51460298	0.0863027	Brain_Amygdala	0.867143	ENSG00000259668	intron_15_51751126_51752495	ENSG00000259668.6	-1.71523
intron_19_10500080_10502697	0.0860987	Brain_Amygdala	0.867143	KEAP1	intron_19_10610756_10613373	ENSG00000079999.14	-1.71635
intron_19_10500080_10503241	0.0860987	Brain_Amygdala	0.867143	KEAP1	intron_19_10610756_10613917	ENSG00000079999.14	1.71635
intron_19_13112817_13112896	0.0862252	Brain_Amygdala	0.867143	TRMT1	intron_19_13223631_13223710	ENSG00000104907.13	-1.71565
intron_1_230933861_230936158	0.086228	Brain_Amygdala	0.867143	TTC13	intron_1_231069607_231071904	ENSG00000143643.13	-1.71564
intron_1_84566012_84569931	0.0863152	Brain_Amygdala	0.867143	CTBS	intron_1_85031695_85035614	ENSG00000117151.13	-1.71516
intron_20_62319013_62319684	0.0863104	Brain_Amygdala	0.867143	LAMA5	intron_20_60894069_60894740	ENSG00000130702.15	1.71519
intron_22_17689142_17696141	0.0860034	Brain_Amygdala	0.867143	BCL2L13	intron_22_18171908_18178907	ENSG00000099968.18	1.71687
intron_22_50258301_50260829	0.0859351	Brain_Amygdala	0.867143	MAPK12	intron_22_50696730_50699258	ENSG00000188130.14	-1.71724
intron_22_50258301_50261167	0.0859351	Brain_Amygdala	0.867143	MAPK12	intron_22_50696730_50699596	ENSG00000188130.14	1.71724
intron_4_55893780_55896717	0.0859351	Brain_Amygdala	0.867143	EXOC1	intron_4_56759946_56762883	ENSG00000090989.18	1.71724
intron_7_106091939_106092949	0.0859241	Brain_Amygdala	0.867143	SYPL1	intron_7_105732385_105733395	ENSG00000008282.10	-1.7173
intron_8_42542373_42546469	0.0858716	Brain_Amygdala	0.867143	SMIM19	intron_8_42397516_42401612	ENSG00000176209.12	-1.71759
intron_8_94958179_94980855	0.086285	Brain_Amygdala	0.867143	NDUFAF6	intron_8_95970407_95993083	ENSG00000156170.14	-1.71533
intron_12_43802464_43804176	0.0573463	Minor_Salivary_Gland	0.867152	TWF1	intron_12_44196267_44197979	ENSG00000151239.14	-1.90066
intron_13_75569507_75589938	0.0570794	Minor_Salivary_Gland	0.867152	UCHL3	intron_13_76143643_76164074	ENSG00000118939.18	1.9027
intron_17_40169446_40169598	0.0572568	Minor_Salivary_Gland	0.867152	CASC3	intron_17_38325699_38325851	ENSG00000108349.17	-1.90135
intron_17_7284089_7284217	0.057308	Minor_Salivary_Gland	0.867152	SLC2A4	intron_17_7187408_7187536	ENSG00000181856.15	-1.90095
intron_17_79077497_79077663	0.0572966	Minor_Salivary_Gland	0.867152	ENGASE	intron_17_77073579_77073745	ENSG00000167280.17	-1.90104
intron_19_4498915_4499491	0.057371	Minor_Salivary_Gland	0.867152	HDGFL2	intron_19_4498912_4499488	ENSG00000167674.15	1.90047
intron_19_4499704_4501191	0.057371	Minor_Salivary_Gland	0.867152	HDGFL2	intron_19_4499716_4501203	ENSG00000167674.15	-1.90047
intron_1_108934942_108937077	0.0570622	Minor_Salivary_Gland	0.867152	CLCC1	intron_1_109477564_109479699	ENSG00000121940.17	1.90283
intron_1_108936401_108937077	0.0571603	Minor_Salivary_Gland	0.867152	CLCC1	intron_1_109479023_109479699	ENSG00000121940.17	-1.90208
intron_20_19799747_19889566	0.0572807	Minor_Salivary_Gland	0.867152	RIN2	intron_20_19780391_19870210	ENSG00000132669.14	1.90116
intron_2_3499082_3500814	0.0571057	Minor_Salivary_Gland	0.867152	ADI1	intron_2_3502853_3504585	ENSG00000182551.14	-1.9025
intron_3_16271722_16272145	0.0571023	Minor_Salivary_Gland	0.867152	OXNAD1	intron_3_16313229_16313652	ENSG00000154814.14	-1.90253
intron_7_135672806_135674091	0.0572147	Minor_Salivary_Gland	0.867152	STMP1	intron_7_135357554_135358839	ENSG00000243317.8	1.90167
intron_1_31006031_31006994	0.132971	Brain_Cerebellum	0.867169	PUM1	intron_1_31478878_31479841	ENSG00000134644.16	1.50249
intron_3_10301374_10304026	0.120684	Brain_Cerebellar_Hemisphere	0.867186	SEC13	intron_3_10343058_10345710	ENSG00000157020.18	-1.55191
intron_10_109875599_109877790	0.0784078	Spleen	0.867188	XPNPEP1	intron_10_111635357_111637548	ENSG00000108039.18	-1.76
intron_15_43775923_43776039	0.078611	Spleen	0.867188	ELL3	intron_15_44068121_44068237	ENSG00000128886.12	-1.7588
intron_15_43775923_43776039	0.078611	Spleen	0.867188	ENSG00000262560	intron_15_44068121_44068237	ENSG00000262560.1	-1.7588
intron_18_70060042_70065829	0.0786563	Spleen	0.867188	RTTN	intron_18_67727278_67733065	ENSG00000176225.15	1.75854
intron_1_52056379_52064825	0.0784121	Spleen	0.867188	BTF3L4	intron_1_52522051_52530497	ENSG00000134717.18	1.75997
intron_20_32428248_32428325	0.0784078	Spleen	0.867188	ASXL1	intron_20_31016051_31016128	ENSG00000171456.21	1.76
intron_2_97091712_97091863	0.0786102	Spleen	0.867188	FAHD2B	intron_2_97757449_97757600	ENSG00000144199.12	-1.75881
intron_2_97091712_97094701	0.0786102	Spleen	0.867188	FAHD2B	intron_2_97757449_97760438	ENSG00000144199.12	1.75881
intron_3_9937672_9940850	0.0785677	Spleen	0.867188	CRELD1	intron_3_9979356_9982534	ENSG00000163703.20	-1.75906
intron_3_9937672_9940850	0.0785677	Spleen	0.867188	ENSG00000288550	intron_3_9979356_9982534	ENSG00000288550.3	-1.75906
intron_5_132998850_133000132	0.0786075	Spleen	0.867188	ZCCHC10	intron_5_132334542_132335824	ENSG00000155329.12	1.75882
intron_9_27048274_27055609	0.0786419	Spleen	0.867188	IFT74	intron_9_27048272_27055607	ENSG00000096872.17	-1.75862
intron_10_102874661_102876954	0.0825442	Artery_Aorta	0.867195	AS3MT	intron_10_104634418_104636711	ENSG00000214435.9	1.73611
intron_10_102874661_102876954	0.0825442	Artery_Aorta	0.867195	BORCS7-ASMT	intron_10_104634418_104636711	ENSG00000270316.1	1.73611
intron_10_119117667_119120341	0.0832942	Artery_Aorta	0.867195	DENND10	intron_10_120877179_120879853	ENSG00000119979.18	-1.73188
intron_10_77816175_77816551	0.0835416	Artery_Aorta	0.867195	DLG5	intron_10_79575933_79576309	ENSG00000151208.17	-1.7305
intron_10_95683180_95683522	0.0827793	Artery_Aorta	0.867195	TCTN3	intron_10_97442937_97443279	ENSG00000119977.22	-1.73478
intron_11_101455101_101469427	0.0828866	Artery_Aorta	0.867195	TRPC6	intron_11_101325832_101340158	ENSG00000137672.13	1.73418
intron_12_130872126_130872584	0.082176	Artery_Aorta	0.867195	RAN	intron_12_131356671_131357129	ENSG00000132341.12	-1.7382
intron_12_21852505_21859586	0.0824541	Artery_Aorta	0.867195	ABCC9	intron_12_22005439_22012520	ENSG00000069431.14	-1.73662
intron_12_55838734_55840667	0.0838033	Artery_Aorta	0.867195	MMP19	intron_12_56232518_56234451	ENSG00000123342.16	-1.72903
intron_12_55839741_55840667	0.0829829	Artery_Aorta	0.867195	MMP19	intron_12_56233525_56234451	ENSG00000123342.16	1.73363
intron_15_34163690_34177821	0.0834929	Artery_Aorta	0.867195	KATNBL1	intron_15_34455891_34470022	ENSG00000134152.11	1.73077
intron_15_34163690_34209951	0.0834929	Artery_Aorta	0.867195	KATNBL1	intron_15_34455891_34502152	ENSG00000134152.11	-1.73077
intron_15_42661225_42662794	0.0821295	Artery_Aorta	0.867195	STARD9	intron_15_42953423_42954992	ENSG00000159433.12	1.73846
intron_15_42878684_42919759	0.0833548	Artery_Aorta	0.867195	TTBK2	intron_15_43170882_43211957	ENSG00000128881.18	-1.73154
intron_15_55852543_55856131	0.0821409	Artery_Aorta	0.867195	NEDD4	intron_15_56144741_56148329	ENSG00000069869.17	1.7384
intron_15_85708086_85710579	0.0825788	Artery_Aorta	0.867195	AKAP13	intron_15_86251317_86253810	ENSG00000170776.22	-1.73592
intron_15_85708086_85710582	0.0825788	Artery_Aorta	0.867195	AKAP13	intron_15_86251317_86253813	ENSG00000170776.22	1.73592
intron_16_1094933_1095615	0.083429	Artery_Aorta	0.867195	C1QTNF8	intron_16_1144933_1145615	ENSG00000184471.9	-1.73113
intron_16_30003670_30004568	0.0832843	Artery_Aorta	0.867195	INO80E	intron_16_30014991_30015889	ENSG00000169592.15	1.73194
intron_16_57456646_57456931	0.0824779	Artery_Aorta	0.867195	COQ9	intron_16_57490558_57490843	ENSG00000088682.14	1.73649
intron_16_72099045_72099204	0.0833171	Artery_Aorta	0.867195	DHX38	intron_16_72132944_72133103	ENSG00000140829.12	1.73176
intron_17_16086442_16091863	0.0836433	Artery_Aorta	0.867195	NCOR1	intron_17_15989756_15995177	ENSG00000141027.23	-1.72993
intron_17_40027946_40028826	0.0826144	Artery_Aorta	0.867195	MED24	intron_17_38184199_38185079	ENSG00000008838.21	1.73571
intron_17_48029176_48032156	0.0833796	Artery_Aorta	0.867195	COPZ2	intron_17_46106542_46109522	ENSG00000005243.10	1.7314
intron_17_48033302_48033863	0.0833796	Artery_Aorta	0.867195	COPZ2	intron_17_46110668_46111229	ENSG00000005243.10	-1.7314
intron_17_50141373_50143598	0.0838242	Artery_Aorta	0.867195	PPP1R9B	intron_17_48218738_48220963	ENSG00000108819.11	-1.72892
intron_19_32581327_32582195	0.0831696	Artery_Aorta	0.867195	PDCD5	intron_19_33072233_33073101	ENSG00000105185.12	-1.73258
intron_19_32581700_32582195	0.0831696	Artery_Aorta	0.867195	PDCD5	intron_19_33072606_33073101	ENSG00000105185.12	1.73258
intron_19_45616853_45619060	0.0836276	Artery_Aorta	0.867195	EML2	intron_19_46120111_46122318	ENSG00000125746.18	1.73002
intron_1_110226178_110232911	0.0838425	Artery_Aorta	0.867195	KCNC4	intron_1_110768800_110775533	ENSG00000116396.15	1.72881
intron_1_22052742_22078429	0.0834155	Artery_Aorta	0.867195	CDC42	intron_1_22379235_22404922	ENSG00000070831.18	1.7312
intron_1_220805274_220813292	0.0837793	Artery_Aorta	0.867195	MTARC1	intron_1_220978616_220986634	ENSG00000186205.14	1.72917
intron_1_230940556_230943806	0.0819756	Artery_Aorta	0.867195	TTC13	intron_1_231076302_231079552	ENSG00000143643.13	1.73934
intron_1_244842058_244842199	0.0821295	Artery_Aorta	0.867195	COX20	intron_1_245005360_245005501	ENSG00000203667.10	-1.73846
intron_20_18527611_18530680	0.0837976	Artery_Aorta	0.867195	SEC23B	intron_20_18508255_18511324	ENSG00000101310.17	1.72906
intron_20_34925766_34926105	0.0829513	Artery_Aorta	0.867195	ACSS2	intron_20_33513569_33513908	ENSG00000131069.20	1.73381
intron_21_33834424_33836441	0.0835833	Artery_Aorta	0.867195	ITSN1	intron_21_35206728_35208745	ENSG00000205726.15	1.73026
intron_22_36228280_36231340	0.0826442	Artery_Aorta	0.867195	APOL2	intron_22_36624326_36627386	ENSG00000128335.14	-1.73555
intron_22_45337968_45340386	0.0837587	Artery_Aorta	0.867195	FAM118A	intron_22_45733849_45736267	ENSG00000100376.12	1.72928
intron_2_170008940_170015281	0.0837713	Artery_Aorta	0.867195	UBR3	intron_2_170865450_170871791	ENSG00000144357.18	-1.72921
intron_2_223901333_223905947	0.0828516	Artery_Aorta	0.867195	ENSG00000286239	intron_2_224766050_224770664	ENSG00000286239.1	1.73438
intron_2_223901333_223905947	0.0828516	Artery_Aorta	0.867195	WDFY1	intron_2_224766050_224770664	ENSG00000085449.15	1.73438
intron_2_227328789_227329606	0.0834898	Artery_Aorta	0.867195	MFF	intron_2_228193505_228194322	ENSG00000168958.21	1.73079
intron_2_47791123_47795894	0.0837976	Artery_Aorta	0.867195	MSH6	intron_2_48018262_48023033	ENSG00000116062.19	1.72906
intron_3_52634815_52641954	0.0831607	Artery_Aorta	0.867195	PBRM1	intron_3_52668831_52675970	ENSG00000163939.19	1.73263
intron_4_13572842_13576838	0.0827676	Artery_Aorta	0.867195	BOD1L1	intron_4_13574466_13578462	ENSG00000038219.13	1.73485
intron_4_17504475_17509271	0.082795	Artery_Aorta	0.867195	QDPR	intron_4_17506098_17510894	ENSG00000151552.13	1.73469
intron_4_17504475_17511950	0.082493	Artery_Aorta	0.867195	QDPR	intron_4_17506098_17513573	ENSG00000151552.13	-1.7364
intron_4_86933542_86934487	0.0826654	Artery_Aorta	0.867195	ENSG00000284968	intron_4_87854694_87855639	ENSG00000284968.1	-1.73543
intron_4_86933542_86934487	0.0826654	Artery_Aorta	0.867195	ENSG00000285458	intron_4_87854694_87855639	ENSG00000285458.1	-1.73543
intron_5_133022906_133026497	0.0826887	Artery_Aorta	0.867195	ZCCHC10	intron_5_132358598_132362189	ENSG00000155329.12	1.73529
intron_5_98868635_98869014	0.0827614	Artery_Aorta	0.867195	CHD1	intron_5_98204339_98204718	ENSG00000153922.12	-1.73488
intron_5_98868635_98869754	0.0827614	Artery_Aorta	0.867195	CHD1	intron_5_98204339_98205458	ENSG00000153922.12	1.73488
intron_6_128883357_129049918	0.0835132	Artery_Aorta	0.867195	LAMA2	intron_6_129204502_129371063	ENSG00000196569.14	-1.73066
intron_6_132815088_132816461	0.0835526	Artery_Aorta	0.867195	RPS12	intron_6_133136227_133137600	ENSG00000112306.8	-1.73043
intron_6_132815224_132816461	0.0835526	Artery_Aorta	0.867195	RPS12	intron_6_133136363_133137600	ENSG00000112306.8	1.73043
intron_6_143428684_143432505	0.0831047	Artery_Aorta	0.867195	ADAT2	intron_6_143749821_143753642	ENSG00000189007.16	-1.73295
intron_7_100101968_100103409	0.0834148	Artery_Aorta	0.867195	AP4M1	intron_7_99699591_99701032	ENSG00000221838.10	1.73121
intron_7_149878790_149879335	0.0829596	Artery_Aorta	0.867195	ATP6V0E2	intron_7_149575879_149576424	ENSG00000171130.19	-1.73377
intron_7_2559217_2567116	0.0837159	Artery_Aorta	0.867195	IQCE	intron_7_2598851_2606750	ENSG00000106012.18	-1.72952
intron_8_2141177_2142375	0.0826144	Artery_Aorta	0.867195	MYOM2	intron_8_2089100_2090300	ENSG00000036448.10	-1.73571
intron_8_2142397_2143401	0.0826144	Artery_Aorta	0.867195	MYOM2	intron_8_2090322_2091325	ENSG00000036448.10	-1.73571
intron_9_36083562_36085175	0.0827793	Artery_Aorta	0.867195	RECK	intron_9_36083559_36085172	ENSG00000122707.12	1.73478
intron_9_92505690_92509899	0.0832478	Artery_Aorta	0.867195	ECM2	intron_9_95267972_95272181	ENSG00000106823.13	-1.73214
intron_3_48177988_48182929	0.0989429	Cells_EBV-transformed_lymphocytes	0.867195	CDC25A	intron_3_48219478_48224419	ENSG00000164045.12	1.65
intron_11_43919136_43919918	0.0974742	Cells_Cultured_fibroblasts	0.867203	ALKBH3	intron_11_43940686_43941468	ENSG00000166199.13	-1.65722
intron_11_68061830_68061953	0.0975708	Cells_Cultured_fibroblasts	0.867203	CHKA	intron_11_67829297_67829420	ENSG00000110721.12	1.65675
intron_14_102229657_102231707	0.0977932	Cells_Cultured_fibroblasts	0.867203	MOK	intron_14_102695994_102698044	ENSG00000080823.23	1.65565
intron_14_39128348_39131958	0.0979245	Cells_Cultured_fibroblasts	0.867203	GEMIN2	intron_14_39597552_39601162	ENSG00000092208.19	1.655
intron_14_90289145_90290221	0.0975996	Cells_Cultured_fibroblasts	0.867203	NRDE2	intron_14_90755489_90756565	ENSG00000119720.18	1.6566
intron_15_82263438_82264673	0.0977115	Cells_Cultured_fibroblasts	0.867203	SAXO2	intron_15_82555779_82557014	ENSG00000188659.10	1.65605
intron_16_4474166_4474423	0.0978226	Cells_Cultured_fibroblasts	0.867203	NMRAL1	intron_16_4524167_4524424	ENSG00000153406.14	-1.6555
intron_16_58196844_58197633	0.0976495	Cells_Cultured_fibroblasts	0.867203	CSNK2A2	intron_16_58230748_58231537	ENSG00000070770.10	-1.65636
intron_17_48077041_48100755	0.0977047	Cells_Cultured_fibroblasts	0.867203	CBX1	intron_17_46154403_46178117	ENSG00000108468.15	-1.65608
intron_17_51161272_51161728	0.0975328	Cells_Cultured_fibroblasts	0.867203	NME1	intron_17_49238633_49239089	ENSG00000239672.8	1.65693
intron_17_59131367_59155131	0.0979249	Cells_Cultured_fibroblasts	0.867203	SKA2	intron_17_57208728_57232492	ENSG00000182628.13	1.655
intron_17_7227711_7227977	0.0976712	Cells_Cultured_fibroblasts	0.867203	DVL2	intron_17_7131030_7131296	ENSG00000004975.12	-1.65625
intron_17_7227783_7227977	0.0976712	Cells_Cultured_fibroblasts	0.867203	DVL2	intron_17_7131102_7131296	ENSG00000004975.12	1.65625
intron_19_45617697_45618822	0.0978678	Cells_Cultured_fibroblasts	0.867203	EML2	intron_19_46120955_46122080	ENSG00000125746.18	-1.65528
intron_1_236524061_236525968	0.0977918	Cells_Cultured_fibroblasts	0.867203	LGALS8	intron_1_236687361_236689268	ENSG00000116977.19	1.65565
intron_3_45089141_45091173	0.0979342	Cells_Cultured_fibroblasts	0.867203	CDCP1	intron_3_45130633_45132665	ENSG00000163814.8	-1.65495
intron_8_93709875_93718675	0.0977293	Cells_Cultured_fibroblasts	0.867203	CIBAR1	intron_8_94722103_94730903	ENSG00000188343.14	-1.65596
intron_20_44622652_44622829	0.086368	Brain_Amygdala	0.867207	ADA	intron_20_43251293_43251470	ENSG00000196839.14	1.71488
intron_2_152735126_152759747	0.0712035	Colon_Sigmoid	0.867207	ARL6IP6	intron_2_153591640_153616261	ENSG00000177917.12	-1.80418
intron_12_4605086_4607327	0.0788937	Stomach	0.867218	DYRK4	intron_12_4714252_4716493	ENSG00000010219.14	-1.75714
intron_1_43814933_43838219	0.071417	Colon_Sigmoid	0.867221	ENSG00000284989	intron_1_44280605_44303891	ENSG00000284989.1	-1.80282
intron_1_43814933_43838219	0.071417	Colon_Sigmoid	0.867221	ST3GAL3	intron_1_44280605_44303891	ENSG00000126091.21	-1.80282
intron_1_43824892_43838219	0.071417	Colon_Sigmoid	0.867221	ST3GAL3	intron_1_44290564_44303891	ENSG00000126091.21	1.80282
intron_2_15627145_15628445	0.0713581	Colon_Sigmoid	0.867221	DDX1	intron_2_15767269_15768569	ENSG00000079785.16	-1.80319
intron_2_15627145_15629602	0.0713581	Colon_Sigmoid	0.867221	DDX1	intron_2_15767269_15769726	ENSG00000079785.16	-1.80319
intron_2_202377550_202464809	0.0713045	Colon_Sigmoid	0.867221	BMPR2	intron_2_203242273_203329532	ENSG00000204217.16	1.80353
intron_3_170868134_170868298	0.0713901	Colon_Sigmoid	0.867221	RPL22L1	intron_3_170585923_170586087	ENSG00000163584.18	-1.80299
intron_16_31110499_31110688	0.0599523	Prostate	0.867223	BCKDK	intron_16_31121820_31122009	ENSG00000103507.14	-1.88114
intron_22_42585968_42587506	0.0599641	Prostate	0.867223	ENSG00000289517	intron_22_42981974_42983512	ENSG00000289517.1	-1.88106
intron_22_42585968_42587506	0.0599641	Prostate	0.867223	POLDIP3	intron_22_42981974_42983512	ENSG00000100227.19	-1.88106
intron_16_31110761_31111091	0.0864434	Uterus	0.867233	BCKDK	intron_16_31122082_31122412	ENSG00000103507.14	1.71446
intron_9_92240691_92240856	0.0864763	Uterus	0.867233	IARS1	intron_9_95002973_95003138	ENSG00000196305.19	1.71429
intron_5_43123310_43139165	0.0599919	Prostate	0.867241	ZNF131	intron_5_43123412_43139267	ENSG00000172262.12	-1.88085
intron_5_132384301_132385328	0.0885244	Brain_Cortex	0.867244	SLC22A5	intron_5_131719993_131721020	ENSG00000197375.14	-1.70323
intron_4_2908604_2914884	0.0929044	Esophagus_Mucosa	0.867246	ADD1	intron_4_2910331_2916611	ENSG00000087274.19	1.68027
intron_18_26057742_26078076	0.0568347	Pancreas	0.867256	SS18	intron_18_23637706_23658040	ENSG00000141380.14	-1.90458
intron_22_22298211_22303224	0.0568834	Pancreas	0.867256	ENSG00000286129	intron_22_22652576_22657589	ENSG00000286129.1	1.90421
intron_3_157157083_157158866	0.056811	Pancreas	0.867256	CCNL1	intron_3_156874872_156876655	ENSG00000163660.12	1.90476
intron_3_16271071_16271659	0.0568669	Pancreas	0.867256	OXNAD1	intron_3_16312578_16313166	ENSG00000154814.14	1.90433
intron_12_2679796_2680363	0.0761364	Esophagus_Muscularis	0.867256	CACNA1C	intron_12_2788962_2789529	ENSG00000151067.23	1.77356
intron_17_7227783_7227977	0.0976712	Whole_Blood	0.867261	DVL2	intron_17_7131102_7131296	ENSG00000004975.12	1.65625
intron_19_52818031_52857572	0.0854955	Esophagus_Gastroesophageal_Junction	0.867268	ZNF28	intron_19_53321284_53360825	ENSG00000198538.11	-1.71965
intron_1_100995149_101013710	0.0840578	Skin_Not_Sun_Exposed_Suprapubic	0.867273	DPH5	intron_1_101460705_101479266	ENSG00000117543.22	-1.72761
intron_1_52056379_52064825	0.0840093	Skin_Not_Sun_Exposed_Suprapubic	0.867273	BTF3L4	intron_1_52522051_52530497	ENSG00000134717.18	1.72788
intron_20_63733739_63734645	0.0840602	Skin_Not_Sun_Exposed_Suprapubic	0.867273	ZGPAT	intron_20_62365091_62365997	ENSG00000197114.12	-1.7276
intron_6_36499990_36506583	0.083967	Skin_Not_Sun_Exposed_Suprapubic	0.867273	STK38	intron_6_36467767_36474360	ENSG00000112079.9	-1.72812
intron_9_88468605_88475078	0.0840493	Skin_Not_Sun_Exposed_Suprapubic	0.867273	SPIN1	intron_9_91083520_91089993	ENSG00000106723.17	-1.72766
intron_15_42343154_42345758	0.0787394	Spleen	0.867284	GANC	intron_15_42635352_42637956	ENSG00000214013.10	1.75805
intron_15_51458929_51460298	0.0788036	Spleen	0.867284	ENSG00000259668	intron_15_51751126_51752495	ENSG00000259668.6	-1.75767
intron_22_38071744_38072477	0.0787915	Spleen	0.867284	PICK1	intron_22_38467751_38468484	ENSG00000100151.16	-1.75774
intron_9_129141918_129142445	0.0787877	Spleen	0.867284	PTPA	intron_9_131904197_131904724	ENSG00000119383.21	1.75776
intron_11_64266404_64266495	0.0985954	smultixcan	0.867284	PLCB3	intron_11_64033876_64033967	ENSG00000149782.13	-1.58865
intron_8_141160787_141163333	0.098605	smultixcan	0.867284	DENND3	intron_8_142170886_142173432	ENSG00000105339.11	1.64611
intron_12_110619956_110626362	0.0525737	Brain_Anterior_cingulate_cortex_BA24	0.867285	TCTN1	intron_12_111057761_111064167	ENSG00000204852.17	1.93841
intron_22_41952421_41957672	0.0525838	Brain_Anterior_cingulate_cortex_BA24	0.867285	SMIM45	intron_22_42348425_42353676	ENSG00000205704.8	1.93832
intron_10_71284863_71285326	0.13304	Brain_Cerebellum	0.867302	UNC5B	intron_10_73044620_73045083	ENSG00000107731.12	-1.50222
intron_2_97690327_97694447	0.133046	Brain_Cerebellum	0.867302	C2orf92	intron_2_98306790_98310910	ENSG00000228486.11	1.5022
intron_10_100256476_100260218	0.127726	Brain_Cerebellar_Hemisphere	0.867304	CWF19L1	intron_10_102016233_102019975	ENSG00000095485.18	-1.52313
intron_10_100499598_100500110	0.132023	Brain_Cerebellar_Hemisphere	0.867304	SEC31B	intron_10_102259355_102259867	ENSG00000075826.17	-1.50617
intron_10_100499598_100502254	0.132023	Brain_Cerebellar_Hemisphere	0.867304	SEC31B	intron_10_102259355_102262011	ENSG00000075826.17	1.50617
intron_10_100500159_100502254	0.132023	Brain_Cerebellar_Hemisphere	0.867304	SEC31B	intron_10_102259916_102262011	ENSG00000075826.17	-1.50617
intron_10_100509102_100509316	0.12278	Brain_Cerebellar_Hemisphere	0.867304	ENSG00000255339	intron_10_102268859_102269073	ENSG00000255339.6	-1.54321
intron_10_100509102_100509316	0.12278	Brain_Cerebellar_Hemisphere	0.867304	SEC31B	intron_10_102268859_102269073	ENSG00000075826.17	-1.54321
intron_10_100509511_100516096	0.132023	Brain_Cerebellar_Hemisphere	0.867304	ENSG00000255339	intron_10_102269268_102275853	ENSG00000255339.6	-1.50617
intron_10_100509511_100516096	0.132023	Brain_Cerebellar_Hemisphere	0.867304	SEC31B	intron_10_102269268_102275853	ENSG00000075826.17	-1.50617
intron_10_100516960_100523977	0.127336	Brain_Cerebellar_Hemisphere	0.867304	ENSG00000255339	intron_10_102276717_102283734	ENSG00000255339.6	-1.52469
intron_10_100516960_100526399	0.127336	Brain_Cerebellar_Hemisphere	0.867304	ENSG00000255339	intron_10_102276717_102286156	ENSG00000255339.6	-1.52469
intron_10_102870211_102872448	0.126292	Brain_Cerebellar_Hemisphere	0.867304	AS3MT	intron_10_104629968_104632205	ENSG00000214435.9	-1.52889
intron_10_102870211_102872448	0.126292	Brain_Cerebellar_Hemisphere	0.867304	BORCS7-ASMT	intron_10_104629968_104632205	ENSG00000270316.1	-1.52889
intron_10_102890678_102900593	0.124086	Brain_Cerebellar_Hemisphere	0.867304	AS3MT	intron_10_104650435_104660350	ENSG00000214435.9	1.53785
intron_10_102890678_102900593	0.124086	Brain_Cerebellar_Hemisphere	0.867304	BORCS7-ASMT	intron_10_104650435_104660350	ENSG00000270316.1	1.53785
intron_10_1043393_1043999	0.124825	Brain_Cerebellar_Hemisphere	0.867304	IDI1	intron_10_1089333_1089939	ENSG00000067064.13	-1.53483
intron_10_1043393_1048864	0.124825	Brain_Cerebellar_Hemisphere	0.867304	IDI1	intron_10_1089333_1094804	ENSG00000067064.13	-1.53483
intron_10_125039155_125088191	0.126297	Brain_Cerebellar_Hemisphere	0.867304	CTBP2	intron_10_126727724_126776760	ENSG00000175029.17	1.52887
intron_10_24536893_24544981	0.12624	Brain_Cerebellar_Hemisphere	0.867304	KIAA1217	intron_10_24825822_24833910	ENSG00000120549.19	1.5291
intron_10_24598009_24600646	0.125314	Brain_Cerebellar_Hemisphere	0.867304	ARHGAP21	intron_10_24886938_24889575	ENSG00000107863.20	-1.53285
intron_10_30850367_30876998	0.121611	Brain_Cerebellar_Hemisphere	0.867304	ZNF438	intron_10_31139296_31165927	ENSG00000183621.15	1.54805
intron_10_34372536_34374874	0.130054	Brain_Cerebellar_Hemisphere	0.867304	PARD3	intron_10_34661464_34663802	ENSG00000148498.17	1.51389
intron_10_70124097_70132734	0.128339	Brain_Cerebellar_Hemisphere	0.867304	AIFM2	intron_10_71883853_71892490	ENSG00000042286.15	1.52068
intron_10_71796079_71797104	0.124732	Brain_Cerebellar_Hemisphere	0.867304	CDH23	intron_10_73555836_73556861	ENSG00000107736.22	1.53521
intron_10_72213331_72215782	0.126628	Brain_Cerebellar_Hemisphere	0.867304	ASCC1	intron_10_73973089_73975540	ENSG00000138303.18	-1.52754
intron_10_97388624_97390423	0.130919	Brain_Cerebellar_Hemisphere	0.867304	RRP12	intron_10_99148381_99150180	ENSG00000052749.14	-1.51049
intron_11_108852209_108917873	0.130325	Brain_Cerebellar_Hemisphere	0.867304	DDX10	intron_11_108722936_108788600	ENSG00000178105.12	1.51282
intron_11_112087973_112088867	0.127619	Brain_Cerebellar_Hemisphere	0.867304	ENSG00000255292	intron_11_111958697_111959591	ENSG00000255292.9	1.52356
intron_11_112087973_112088867	0.127619	Brain_Cerebellar_Hemisphere	0.867304	SDHD	intron_11_111958697_111959591	ENSG00000204370.13	1.52356
intron_11_112089011_112094805	0.122719	Brain_Cerebellar_Hemisphere	0.867304	SDHD	intron_11_111959735_111965529	ENSG00000204370.13	-1.54346
intron_11_119025757_119025967	0.1235	Brain_Cerebellar_Hemisphere	0.867304	SLC37A4	intron_11_118896467_118896677	ENSG00000137700.19	1.54025
intron_11_119026080_119026506	0.1235	Brain_Cerebellar_Hemisphere	0.867304	SLC37A4	intron_11_118896790_118897216	ENSG00000137700.19	1.54025
intron_11_119026080_119026937	0.1235	Brain_Cerebellar_Hemisphere	0.867304	SLC37A4	intron_11_118896790_118897647	ENSG00000137700.19	1.54025
intron_11_125489822_125495836	0.122102	Brain_Cerebellar_Hemisphere	0.867304	FEZ1	intron_11_125359718_125365732	ENSG00000149557.14	-1.54601
intron_11_130903384_130905953	0.130425	Brain_Cerebellar_Hemisphere	0.867304	SNX19	intron_11_130773279_130775848	ENSG00000120451.11	1.51243
intron_11_30323202_30330886	0.130955	Brain_Cerebellar_Hemisphere	0.867304	ARL14EP	intron_11_30344749_30352433	ENSG00000152219.5	1.51034
intron_11_34105792_34108211	0.121031	Brain_Cerebellar_Hemisphere	0.867304	NAT10	intron_11_34127339_34129758	ENSG00000135372.10	1.55046
intron_11_34115884_34118180	0.121031	Brain_Cerebellar_Hemisphere	0.867304	NAT10	intron_11_34137431_34139727	ENSG00000135372.10	1.55046
intron_11_499185_499829	0.12347	Brain_Cerebellar_Hemisphere	0.867304	RNH1	intron_11_499185_499829	ENSG00000023191.17	1.54037
intron_11_62600689_62601023	0.127485	Brain_Cerebellar_Hemisphere	0.867304	MTA2	intron_11_62368161_62368495	ENSG00000149480.7	-1.5241
intron_11_62600689_62601423	0.127485	Brain_Cerebellar_Hemisphere	0.867304	MTA2	intron_11_62368161_62368895	ENSG00000149480.7	1.5241
intron_11_62602889_62603149	0.123089	Brain_Cerebellar_Hemisphere	0.867304	EML3	intron_11_62370361_62370621	ENSG00000149499.12	-1.54194
intron_11_65598628_65599394	0.12135	Brain_Cerebellar_Hemisphere	0.867304	MAP3K11	intron_11_65366099_65366865	ENSG00000173327.8	-1.54913
intron_11_68938354_68939534	0.131203	Brain_Cerebellar_Hemisphere	0.867304	IGHMBP2	intron_11_68705822_68707002	ENSG00000132740.10	1.50937
intron_11_69072023_69072627	0.125584	Brain_Cerebellar_Hemisphere	0.867304	TPCN2	intron_11_68839491_68840095	ENSG00000162341.18	-1.53175
intron_11_69072023_69078482	0.125584	Brain_Cerebellar_Hemisphere	0.867304	TPCN2	intron_11_68839491_68845950	ENSG00000162341.18	1.53175
intron_11_77698693_77700730	0.128946	Brain_Cerebellar_Hemisphere	0.867304	RSF1	intron_11_77409738_77411775	ENSG00000048649.14	-1.51827
intron_11_830713_831224	0.125854	Brain_Cerebellar_Hemisphere	0.867304	CRACR2B	intron_11_830713_831224	ENSG00000177685.17	-1.53066
intron_11_95821978_95822499	0.124164	Brain_Cerebellar_Hemisphere	0.867304	CEP57	intron_11_95555142_95555663	ENSG00000166037.11	1.53753
intron_11_95821978_95827786	0.124164	Brain_Cerebellar_Hemisphere	0.867304	CEP57	intron_11_95555142_95560950	ENSG00000166037.11	1.53753
intron_11_9817024_9829356	0.121334	Brain_Cerebellar_Hemisphere	0.867304	SBF2	intron_11_9838571_9850903	ENSG00000133812.18	1.5492
intron_12_105138011_105140294	0.130801	Brain_Cerebellar_Hemisphere	0.867304	WASHC4	intron_12_105531789_105534072	ENSG00000136051.15	-1.51095
intron_12_111767096_111775605	0.124038	Brain_Cerebellar_Hemisphere	0.867304	ALDH2	intron_12_112204900_112213409	ENSG00000111275.13	-1.53804
intron_12_111767096_111781918	0.124038	Brain_Cerebellar_Hemisphere	0.867304	ALDH2	intron_12_112204900_112219722	ENSG00000111275.13	1.53804
intron_12_111840003_111840333	0.129442	Brain_Cerebellar_Hemisphere	0.867304	MAPKAPK5-AS1	intron_12_112277807_112278137	ENSG00000234608.9	1.5163
intron_12_111842769_111865250	0.126718	Brain_Cerebellar_Hemisphere	0.867304	MAPKAPK5	intron_12_112280573_112303054	ENSG00000089022.14	1.52717
intron_12_111965759_111991758	0.129442	Brain_Cerebellar_Hemisphere	0.867304	TMEM116	intron_12_112403563_112429562	ENSG00000198270.13	-1.5163
intron_12_118016892_118019072	0.125708	Brain_Cerebellar_Hemisphere	0.867304	RFC5	intron_12_118454697_118456877	ENSG00000111445.14	-1.53125
intron_12_122030781_122035331	0.123889	Brain_Cerebellar_Hemisphere	0.867304	BCL7A	intron_12_122468687_122473237	ENSG00000110987.9	1.53865
intron_12_15883676_15889928	0.130822	Brain_Cerebellar_Hemisphere	0.867304	STRAP	intron_12_16036610_16042862	ENSG00000023734.11	-1.51087
intron_12_27244332_27297710	0.131504	Brain_Cerebellar_Hemisphere	0.867304	STK38L	intron_12_27397265_27450643	ENSG00000211455.8	1.5082
intron_12_31084061_31084969	0.120968	Brain_Cerebellar_Hemisphere	0.867304	DDX11	intron_12_31236995_31237903	ENSG00000013573.17	1.55072
intron_12_31085126_31087938	0.120968	Brain_Cerebellar_Hemisphere	0.867304	DDX11	intron_12_31238060_31240872	ENSG00000013573.17	1.55072
intron_12_32750107_32750719	0.128572	Brain_Cerebellar_Hemisphere	0.867304	YARS2	intron_12_32903041_32903653	ENSG00000139131.13	-1.51976
intron_12_42375074_42387456	0.131729	Brain_Cerebellar_Hemisphere	0.867304	PPHLN1	intron_12_42768876_42781258	ENSG00000134283.18	1.50732
intron_12_48655060_48658632	0.123525	Brain_Cerebellar_Hemisphere	0.867304	KANSL2	intron_12_49048843_49052415	ENSG00000139620.13	-1.54015
intron_12_49524896_49525944	0.128201	Brain_Cerebellar_Hemisphere	0.867304	SPATS2	intron_12_49918679_49919727	ENSG00000123352.18	1.52124
intron_12_49524896_49526078	0.128201	Brain_Cerebellar_Hemisphere	0.867304	SPATS2	intron_12_49918679_49919861	ENSG00000123352.18	-1.52124
intron_12_49558729_49558843	0.121193	Brain_Cerebellar_Hemisphere	0.867304	MCRS1	intron_12_49952512_49952626	ENSG00000187778.14	-1.54978
intron_12_49741611_49752464	0.121617	Brain_Cerebellar_Hemisphere	0.867304	TMBIM6	intron_12_50135394_50146247	ENSG00000139644.13	1.54802
intron_12_50135616_50135732	0.123302	Brain_Cerebellar_Hemisphere	0.867304	CERS5	intron_12_50529399_50529515	ENSG00000139624.14	-1.54106
intron_12_57941888_57946995	0.131873	Brain_Cerebellar_Hemisphere	0.867304	ATP23	intron_12_58335671_58340778	ENSG00000166896.9	-1.50676
intron_13_41260915_41261691	0.124862	Brain_Cerebellar_Hemisphere	0.867304	MTRF1	intron_13_41835051_41835827	ENSG00000120662.16	1.53468
intron_13_41260915_41263485	0.124862	Brain_Cerebellar_Hemisphere	0.867304	MTRF1	intron_13_41835051_41837621	ENSG00000120662.16	1.53468
intron_13_45149788_45151687	0.12135	Brain_Cerebellar_Hemisphere	0.867304	GTF2F2	intron_13_45723923_45725822	ENSG00000188342.13	1.54913
intron_13_49259523_49267490	0.121421	Brain_Cerebellar_Hemisphere	0.867304	CDADC1	intron_13_49833659_49841626	ENSG00000102543.14	1.54884
intron_13_50082557_50083142	0.122578	Brain_Cerebellar_Hemisphere	0.867304	DLEU1	intron_13_50656693_50657278	ENSG00000176124.15	1.54404
intron_13_50082557_50104704	0.122578	Brain_Cerebellar_Hemisphere	0.867304	DLEU1	intron_13_50656693_50678840	ENSG00000176124.15	-1.54404
intron_13_50083194_50104704	0.125109	Brain_Cerebellar_Hemisphere	0.867304	DLEU1	intron_13_50657330_50678840	ENSG00000176124.15	1.53368
intron_14_23357660_23358876	0.127936	Brain_Cerebellar_Hemisphere	0.867304	EFS	intron_14_23826869_23828085	ENSG00000100842.13	-1.52229
intron_14_24441795_24442098	0.123953	Brain_Cerebellar_Hemisphere	0.867304	SDR39U1	intron_14_24911001_24911304	ENSG00000100445.18	-1.53839
intron_14_58274010_58285591	0.125657	Brain_Cerebellar_Hemisphere	0.867304	PSMA3-AS1	intron_14_58740728_58752309	ENSG00000257621.9	1.53146
intron_14_59459004_59460972	0.12278	Brain_Cerebellar_Hemisphere	0.867304	GPR135	intron_14_59925722_59927690	ENSG00000181619.12	-1.54321
intron_14_67376590_67380659	0.123784	Brain_Cerebellar_Hemisphere	0.867304	EIF2S1	intron_14_67843307_67847376	ENSG00000134001.15	1.53908
intron_15_25076990_25078862	0.13023	Brain_Cerebellar_Hemisphere	0.867304	SNHG14	intron_15_25322137_25324009	ENSG00000224078.15	1.5132
intron_15_25078995_25081091	0.13023	Brain_Cerebellar_Hemisphere	0.867304	SNHG14	intron_15_25324142_25326238	ENSG00000224078.15	1.5132
intron_15_25082705_25083367	0.13023	Brain_Cerebellar_Hemisphere	0.867304	SNHG14	intron_15_25327852_25328514	ENSG00000224078.15	-1.5132
intron_15_25082705_25083396	0.12366	Brain_Cerebellar_Hemisphere	0.867304	SNHG14	intron_15_25327852_25328543	ENSG00000224078.15	1.53959
intron_15_25087599_25089614	0.122947	Brain_Cerebellar_Hemisphere	0.867304	SNHG14	intron_15_25332746_25334761	ENSG00000224078.15	1.54252
intron_15_25252333_25266431	0.120768	Brain_Cerebellar_Hemisphere	0.867304	SNHG14	intron_15_25497480_25511578	ENSG00000224078.15	-1.55156
intron_15_41387593_41388448	0.131093	Brain_Cerebellar_Hemisphere	0.867304	NDUFAF1	intron_15_41679791_41680646	ENSG00000137806.10	-1.5098
intron_15_41525148_41526898	0.120789	Brain_Cerebellar_Hemisphere	0.867304	RPAP1	intron_15_41817346_41819096	ENSG00000103932.12	-1.55147
intron_15_51458795_51459598	0.128678	Brain_Cerebellar_Hemisphere	0.867304	DMXL2	intron_15_51750992_51751795	ENSG00000104093.14	1.51934
intron_15_52336556_52340196	0.128996	Brain_Cerebellar_Hemisphere	0.867304	MYO5A	intron_15_52628753_52632393	ENSG00000197535.16	-1.51807
intron_15_64688834_64689084	0.125971	Brain_Cerebellar_Hemisphere	0.867304	OAZ2	intron_15_64981033_64981283	ENSG00000180304.14	1.53019
intron_15_74573204_74589820	0.125595	Brain_Cerebellar_Hemisphere	0.867304	ARID3B	intron_15_74865545_74882161	ENSG00000179361.18	1.53171
intron_15_74822709_74823559	0.126662	Brain_Cerebellar_Hemisphere	0.867304	ENSG00000261606	intron_15_75115050_75115900	ENSG00000261606.5	-1.5274
intron_15_74822709_74823559	0.126662	Brain_Cerebellar_Hemisphere	0.867304	LMAN1L	intron_15_75115050_75115900	ENSG00000140506.17	-1.5274
intron_15_74822709_74825476	0.12665	Brain_Cerebellar_Hemisphere	0.867304	LMAN1L	intron_15_75115050_75117817	ENSG00000140506.17	1.52745
intron_15_74824478_74825473	0.131849	Brain_Cerebellar_Hemisphere	0.867304	LMAN1L	intron_15_75116819_75117814	ENSG00000140506.17	-1.50685
intron_15_74824478_74825476	0.131849	Brain_Cerebellar_Hemisphere	0.867304	ENSG00000261606	intron_15_75116819_75117817	ENSG00000261606.5	-1.50685
intron_15_74824478_74825476	0.131849	Brain_Cerebellar_Hemisphere	0.867304	LMAN1L	intron_15_75116819_75117817	ENSG00000140506.17	-1.50685
intron_15_83010363_83011497	0.124591	Brain_Cerebellar_Hemisphere	0.867304	C15orf40	intron_15_83679115_83680249	ENSG00000169609.14	-1.53579
intron_15_90906913_90907189	0.131692	Brain_Cerebellar_Hemisphere	0.867304	MAN2A2	intron_15_91450143_91450419	ENSG00000196547.15	1.50746
intron_16_1309773_1312347	0.129994	Brain_Cerebellar_Hemisphere	0.867304	UBE2I	intron_16_1359774_1362348	ENSG00000103275.21	1.51413
intron_16_1729578_1743332	0.128922	Brain_Cerebellar_Hemisphere	0.867304	MAPK8IP3	intron_16_1779579_1793333	ENSG00000138834.15	1.51837
intron_16_1729578_1743335	0.128922	Brain_Cerebellar_Hemisphere	0.867304	MAPK8IP3	intron_16_1779579_1793336	ENSG00000138834.15	-1.51837
intron_16_2264760_2267575	0.123936	Brain_Cerebellar_Hemisphere	0.867304	RNPS1	intron_16_2314761_2317576	ENSG00000205937.12	1.53846
intron_16_2264760_2268055	0.123936	Brain_Cerebellar_Hemisphere	0.867304	RNPS1	intron_16_2314761_2318056	ENSG00000205937.12	1.53846
intron_16_24777358_24789232	0.128277	Brain_Cerebellar_Hemisphere	0.867304	TNRC6A	intron_16_24788679_24800553	ENSG00000090905.19	1.52093
intron_16_29923359_29925539	0.127123	Brain_Cerebellar_Hemisphere	0.867304	KCTD13	intron_16_29934680_29936860	ENSG00000174943.11	1.52555
intron_16_29923359_29925790	0.127123	Brain_Cerebellar_Hemisphere	0.867304	KCTD13	intron_16_29934680_29937111	ENSG00000174943.11	-1.52555
intron_16_31039651_31039723	0.127214	Brain_Cerebellar_Hemisphere	0.867304	STX4	intron_16_31050972_31051044	ENSG00000103496.15	-1.52518
intron_16_4505610_4506895	0.122448	Brain_Cerebellar_Hemisphere	0.867304	HMOX2	intron_16_4555611_4556896	ENSG00000103415.12	1.54458
intron_16_4779786_4785807	0.132003	Brain_Cerebellar_Hemisphere	0.867304	ENSG00000285952	intron_16_4829787_4835808	ENSG00000285952.1	-1.50625
intron_16_4779786_4785807	0.132003	Brain_Cerebellar_Hemisphere	0.867304	SEPTIN12	intron_16_4829787_4835808	ENSG00000140623.14	-1.50625
intron_16_560661_563256	0.126268	Brain_Cerebellar_Hemisphere	0.867304	PRR35	intron_16_610661_613256	ENSG00000161992.6	1.52899
intron_16_68348431_68351390	0.128373	Brain_Cerebellar_Hemisphere	0.867304	PRMT7	intron_16_68382334_68385293	ENSG00000132600.18	1.52055
intron_16_786928_787354	0.12356	Brain_Cerebellar_Hemisphere	0.867304	RPUSD1	intron_16_836928_837354	ENSG00000007376.8	1.54
intron_16_84070776_84081747	0.124957	Brain_Cerebellar_Hemisphere	0.867304	MBTPS1	intron_16_84104381_84115352	ENSG00000140943.18	1.5343
intron_16_88662167_88662712	0.127953	Brain_Cerebellar_Hemisphere	0.867304	MVD	intron_16_88728575_88729120	ENSG00000167508.12	-1.52222
intron_16_88662781_88663011	0.127953	Brain_Cerebellar_Hemisphere	0.867304	MVD	intron_16_88729189_88729419	ENSG00000167508.12	-1.52222
intron_16_88857183_88858619	0.124472	Brain_Cerebellar_Hemisphere	0.867304	TRAPPC2L	intron_16_88923591_88925027	ENSG00000167515.11	1.53627
intron_16_8929543_8930293	0.126162	Brain_Cerebellar_Hemisphere	0.867304	USP7	intron_16_9023400_9024150	ENSG00000187555.17	1.52941
intron_17_17042971_17075710	0.129516	Brain_Cerebellar_Hemisphere	0.867304	MPRIP	intron_17_16946285_16979024	ENSG00000133030.22	1.51601
intron_17_18100659_18101493	0.131106	Brain_Cerebellar_Hemisphere	0.867304	DRG2	intron_17_18003973_18004807	ENSG00000108591.10	1.50976
intron_17_20009424_20096631	0.128642	Brain_Cerebellar_Hemisphere	0.867304	SPECC1	intron_17_19912737_19999944	ENSG00000128487.19	-1.51948
intron_17_41966887_41968068	0.123155	Brain_Cerebellar_Hemisphere	0.867304	CNP	intron_17_40118905_40120086	ENSG00000173786.17	-1.54167
intron_17_42105167_42107604	0.129323	Brain_Cerebellar_Hemisphere	0.867304	DHX58	intron_17_40257185_40259622	ENSG00000108771.13	-1.51678
intron_17_44176642_44181623	0.130102	Brain_Cerebellar_Hemisphere	0.867304	ASB16-AS1	intron_17_42254010_42258991	ENSG00000267080.8	-1.5137
intron_17_44848252_44849106	0.131073	Brain_Cerebellar_Hemisphere	0.867304	HIGD1B	intron_17_42925620_42926474	ENSG00000131097.7	-1.50989
intron_17_44883158_44883649	0.124228	Brain_Cerebellar_Hemisphere	0.867304	EFTUD2	intron_17_42960526_42961017	ENSG00000108883.13	1.53727
intron_17_48113401_48118704	0.131996	Brain_Cerebellar_Hemisphere	0.867304	SNX11	intron_17_46190763_46196066	ENSG00000002919.15	1.50628
intron_17_4817259_4818002	0.124705	Brain_Cerebellar_Hemisphere	0.867304	PLD2	intron_17_4720554_4721297	ENSG00000129219.14	1.53532
intron_17_51268904_51273362	0.120789	Brain_Cerebellar_Hemisphere	0.867304	UTP18	intron_17_49346265_49350723	ENSG00000011260.14	-1.55147
intron_17_56901578_56904255	0.130283	Brain_Cerebellar_Hemisphere	0.867304	TRIM25	intron_17_54978939_54981616	ENSG00000121060.19	1.51299
intron_17_59267174_59270936	0.129027	Brain_Cerebellar_Hemisphere	0.867304	GDPD1	intron_17_57344535_57348297	ENSG00000153982.11	-1.51795
intron_17_68114525_68115061	0.126312	Brain_Cerebellar_Hemisphere	0.867304	ENSG00000291214	intron_17_66110666_66111202	ENSG00000291214.1	1.52881
intron_17_68114525_68125390	0.126312	Brain_Cerebellar_Hemisphere	0.867304	ENSG00000291214	intron_17_66110666_66121531	ENSG00000291214.1	-1.52881
intron_17_73201900_73203000	0.127123	Brain_Cerebellar_Hemisphere	0.867304	COG1	intron_17_71198039_71199139	ENSG00000166685.13	1.52555
intron_17_75012872_75017078	0.122528	Brain_Cerebellar_Hemisphere	0.867304	MRPL58	intron_17_73008967_73013173	ENSG00000167862.10	1.54425
intron_17_76680879_76685072	0.12835	Brain_Cerebellar_Hemisphere	0.867304	MXRA7	intron_17_74676961_74681154	ENSG00000182534.14	-1.52064
intron_17_782692_783083	0.1232	Brain_Cerebellar_Hemisphere	0.867304	MRM3	intron_17_685932_686323	ENSG00000171861.11	-1.54148
intron_17_783327_787965	0.130905	Brain_Cerebellar_Hemisphere	0.867304	MRM3	intron_17_686567_691205	ENSG00000171861.11	1.51054
intron_17_78787658_78796317	0.131774	Brain_Cerebellar_Hemisphere	0.867304	USP36	intron_17_76783740_76792399	ENSG00000055483.20	-1.50714
intron_17_78803978_78806156	0.124608	Brain_Cerebellar_Hemisphere	0.867304	USP36	intron_17_76800060_76802238	ENSG00000055483.20	-1.53571
intron_17_80203965_80205333	0.13025	Brain_Cerebellar_Hemisphere	0.867304	ENSG00000262580	intron_17_78177764_78179132	ENSG00000262580.5	-1.51311
intron_17_8266353_8266753	0.128051	Brain_Cerebellar_Hemisphere	0.867304	PFAS	intron_17_8169671_8170071	ENSG00000178921.14	-1.52183
intron_18_23619629_23629853	0.126162	Brain_Cerebellar_Hemisphere	0.867304	ANKRD29	intron_18_21199593_21209817	ENSG00000154065.17	1.52941
intron_18_70004236_70005198	0.127556	Brain_Cerebellar_Hemisphere	0.867304	RTTN	intron_18_67671472_67672434	ENSG00000176225.15	-1.52381
intron_18_79729069_79736355	0.130484	Brain_Cerebellar_Hemisphere	0.867304	CTDP1	intron_18_77489069_77496355	ENSG00000060069.18	1.5122
intron_18_79729069_79753652	0.130484	Brain_Cerebellar_Hemisphere	0.867304	CTDP1	intron_18_77489069_77513652	ENSG00000060069.18	-1.5122
intron_19_10558060_10558164	0.122795	Brain_Cerebellar_Hemisphere	0.867304	KRI1	intron_19_10668736_10668840	ENSG00000129347.21	1.54315
intron_19_1355020_1356324	0.127137	Brain_Cerebellar_Hemisphere	0.867304	PWWP3A	intron_19_1355019_1356323	ENSG00000160953.17	1.52549
intron_19_1355135_1356324	0.127137	Brain_Cerebellar_Hemisphere	0.867304	PWWP3A	intron_19_1355134_1356323	ENSG00000160953.17	-1.52549
intron_19_1371078_1371234	0.131673	Brain_Cerebellar_Hemisphere	0.867304	PWWP3A	intron_19_1371077_1371233	ENSG00000160953.17	-1.50754
intron_19_16228208_16233493	0.124481	Brain_Cerebellar_Hemisphere	0.867304	AP1M1	intron_19_16339019_16344304	ENSG00000072958.9	1.53623
intron_19_17205336_17205960	0.124482	Brain_Cerebellar_Hemisphere	0.867304	MYO9B	intron_19_17316145_17316769	ENSG00000099331.14	1.53623
intron_19_32937120_32937631	0.126931	Brain_Cerebellar_Hemisphere	0.867304	CEP89	intron_19_33428026_33428537	ENSG00000121289.18	1.52632
intron_19_34677856_34678737	0.126573	Brain_Cerebellar_Hemisphere	0.867304	ZNF302	intron_19_35168761_35169642	ENSG00000089335.22	1.52776
intron_19_39101355_39101466	0.132042	Brain_Cerebellar_Hemisphere	0.867304	ACP7	intron_19_39591995_39592106	ENSG00000183760.11	1.5061
intron_19_39101537_39106947	0.132042	Brain_Cerebellar_Hemisphere	0.867304	ACP7	intron_19_39592177_39597587	ENSG00000183760.11	1.5061
intron_19_39101537_39110053	0.132042	Brain_Cerebellar_Hemisphere	0.867304	ACP7	intron_19_39592177_39600693	ENSG00000183760.11	1.5061
intron_19_39107084_39110053	0.130484	Brain_Cerebellar_Hemisphere	0.867304	ACP7	intron_19_39597724_39600693	ENSG00000183760.11	-1.5122
intron_19_48729590_48735196	0.131849	Brain_Cerebellar_Hemisphere	0.867304	RASIP1	intron_19_49232847_49238453	ENSG00000105538.10	-1.50685
intron_19_6734307_6735540	0.123525	Brain_Cerebellar_Hemisphere	0.867304	GPR108	intron_19_6734318_6735551	ENSG00000125734.16	1.54015
intron_1_112540872_112541951	0.123525	Brain_Cerebellar_Hemisphere	0.867304	ST7L	intron_1_113083494_113084573	ENSG00000007341.19	-1.54015
intron_1_154269412_154270200	0.129921	Brain_Cerebellar_Hemisphere	0.867304	UBAP2L	intron_1_154241888_154242676	ENSG00000143569.19	-1.51441
intron_1_154340543_154340854	0.124884	Brain_Cerebellar_Hemisphere	0.867304	ATP8B2	intron_1_154313019_154313330	ENSG00000143515.20	-1.53459
intron_1_16477074_16478255	0.129859	Brain_Cerebellar_Hemisphere	0.867304	CROCCP3	intron_1_16803569_16804750	ENSG00000290842.1	-1.51466
intron_1_16477074_16478255	0.129859	Brain_Cerebellar_Hemisphere	0.867304	CROCCP3	intron_1_16803569_16804750	ENSG00000080947.16	-1.51466
intron_1_16485665_16486426	0.127214	Brain_Cerebellar_Hemisphere	0.867304	CROCCP3	intron_1_16812160_16812921	ENSG00000290842.1	1.52518
intron_1_16485665_16486426	0.127214	Brain_Cerebellar_Hemisphere	0.867304	CROCCP3	intron_1_16812160_16812921	ENSG00000080947.16	1.52518
intron_1_183222211_183223135	0.123616	Brain_Cerebellar_Hemisphere	0.867304	LAMC2	intron_1_183191346_183192270	ENSG00000058085.15	-1.53977
intron_1_186417654_186419009	0.129596	Brain_Cerebellar_Hemisphere	0.867304	ODR4	intron_1_186386786_186388141	ENSG00000157181.16	-1.5157
intron_1_202297576_202300849	0.122793	Brain_Cerebellar_Hemisphere	0.867304	LGR6	intron_1_202266704_202269977	ENSG00000133067.18	-1.54316
intron_1_24379823_24383902	0.122065	Brain_Cerebellar_Hemisphere	0.867304	STPG1	intron_1_24706313_24710392	ENSG00000001460.18	-1.54616
intron_1_24384003_24391561	0.130141	Brain_Cerebellar_Hemisphere	0.867304	STPG1	intron_1_24710493_24718051	ENSG00000001460.18	1.51355
intron_1_24391679_24391924	0.127301	Brain_Cerebellar_Hemisphere	0.867304	STPG1	intron_1_24718169_24718414	ENSG00000001460.18	1.52483
intron_1_25778324_25780940	0.125298	Brain_Cerebellar_Hemisphere	0.867304	MAN1C1	intron_1_26104815_26107431	ENSG00000117643.15	1.53291
intron_1_26177599_26180453	0.128006	Brain_Cerebellar_Hemisphere	0.867304	CNKSR1	intron_1_26504090_26506944	ENSG00000142675.18	-1.52201
intron_1_36307825_36307918	0.129847	Brain_Cerebellar_Hemisphere	0.867304	SH3D21	intron_1_36773426_36773519	ENSG00000214193.11	1.51471
intron_1_36307825_36308389	0.129847	Brain_Cerebellar_Hemisphere	0.867304	SH3D21	intron_1_36773426_36773990	ENSG00000214193.11	-1.51471
intron_1_36308209_36308389	0.129847	Brain_Cerebellar_Hemisphere	0.867304	SH3D21	intron_1_36773810_36773990	ENSG00000214193.11	-1.51471
intron_1_37979055_37979465	0.127452	Brain_Cerebellar_Hemisphere	0.867304	SF3A3	intron_1_38444727_38445137	ENSG00000183431.12	-1.52423
intron_1_40315664_40316651	0.129698	Brain_Cerebellar_Hemisphere	0.867304	COL9A2	intron_1_40781336_40782323	ENSG00000049089.15	1.51529
intron_1_40723274_40723689	0.125896	Brain_Cerebellar_Hemisphere	0.867304	NFYC	intron_1_41188946_41189361	ENSG00000066136.21	1.53049
intron_1_40735750_40738836	0.125896	Brain_Cerebellar_Hemisphere	0.867304	NFYC	intron_1_41201422_41204508	ENSG00000066136.21	-1.53049
intron_1_40758294_40762888	0.132042	Brain_Cerebellar_Hemisphere	0.867304	NFYC	intron_1_41223966_41228560	ENSG00000066136.21	1.5061
intron_1_40763046_40766596	0.129821	Brain_Cerebellar_Hemisphere	0.867304	NFYC	intron_1_41228718_41232268	ENSG00000066136.21	-1.51481
intron_1_40766703_40769356	0.130484	Brain_Cerebellar_Hemisphere	0.867304	NFYC	intron_1_41232375_41235028	ENSG00000066136.21	1.5122
intron_1_44626398_44632343	0.124608	Brain_Cerebellar_Hemisphere	0.867304	RNF220	intron_1_45092070_45098015	ENSG00000187147.18	1.53571
intron_1_6468586_6469042	0.131849	Brain_Cerebellar_Hemisphere	0.867304	PLEKHG5	intron_1_6528646_6529102	ENSG00000171680.23	-1.50685
intron_1_6471100_6471488	0.131538	Brain_Cerebellar_Hemisphere	0.867304	PLEKHG5	intron_1_6531160_6531548	ENSG00000171680.23	-1.50806
intron_1_95173889_95191550	0.125407	Brain_Cerebellar_Hemisphere	0.867304	TLCD4	intron_1_95639445_95657106	ENSG00000152078.10	-1.53247
intron_20_37129167_37137810	0.125194	Brain_Cerebellar_Hemisphere	0.867304	MROH8	intron_20_35757570_35766213	ENSG00000101353.16	1.53333
intron_20_56513428_56516935	0.127556	Brain_Cerebellar_Hemisphere	0.867304	RTF2	intron_20_55088484_55091991	ENSG00000022277.13	1.52381
intron_20_62143889_62154281	0.128453	Brain_Cerebellar_Hemisphere	0.867304	SS18L1	intron_20_60718945_60729337	ENSG00000184402.15	1.52023
intron_20_62143889_62158672	0.128453	Brain_Cerebellar_Hemisphere	0.867304	SS18L1	intron_20_60718945_60733728	ENSG00000184402.15	-1.52023
intron_20_62825021_62825817	0.12236	Brain_Cerebellar_Hemisphere	0.867304	COL9A3	intron_20_61456373_61457169	ENSG00000092758.18	-1.54494
intron_20_63275640_63276091	0.125271	Brain_Cerebellar_Hemisphere	0.867304	ARFGAP1	intron_20_61906992_61907443	ENSG00000101199.13	1.53302
intron_20_63275640_63276480	0.125271	Brain_Cerebellar_Hemisphere	0.867304	ARFGAP1	intron_20_61906992_61907832	ENSG00000101199.13	1.53302
intron_20_63276200_63276480	0.125271	Brain_Cerebellar_Hemisphere	0.867304	ARFGAP1	intron_20_61907552_61907832	ENSG00000101199.13	-1.53302
intron_20_63276651_63277205	0.125271	Brain_Cerebellar_Hemisphere	0.867304	ARFGAP1	intron_20_61908003_61908557	ENSG00000101199.13	1.53302
intron_20_63277305_63278117	0.123491	Brain_Cerebellar_Hemisphere	0.867304	ARFGAP1	intron_20_61908657_61909469	ENSG00000101199.13	-1.54028
intron_20_63278995_63281291	0.123491	Brain_Cerebellar_Hemisphere	0.867304	ARFGAP1	intron_20_61910347_61912643	ENSG00000101199.13	-1.54028
intron_20_63438720_63439598	0.128642	Brain_Cerebellar_Hemisphere	0.867304	KCNQ2	intron_20_62070073_62070951	ENSG00000075043.21	1.51948
intron_20_63446837_63472168	0.128642	Brain_Cerebellar_Hemisphere	0.867304	KCNQ2	intron_20_62078190_62103521	ENSG00000075043.21	1.51948
intron_20_63705791_63706357	0.13172	Brain_Cerebellar_Hemisphere	0.867304	ARFRP1	intron_20_62337143_62337709	ENSG00000101246.20	1.50735
intron_20_63706738_63706999	0.13172	Brain_Cerebellar_Hemisphere	0.867304	ARFRP1	intron_20_62338090_62338351	ENSG00000101246.20	-1.50735
intron_21_33509920_33511252	0.12102	Brain_Cerebellar_Hemisphere	0.867304	GART	intron_21_34882227_34883559	ENSG00000159131.17	-1.55051
intron_21_42554142_42558958	0.1215	Brain_Cerebellar_Hemisphere	0.867304	SLC37A1	intron_21_43974252_43979068	ENSG00000160190.14	1.54851
intron_21_45525958_45530770	0.13212	Brain_Cerebellar_Hemisphere	0.867304	SLC19A1	intron_21_46945872_46950684	ENSG00000173638.19	-1.5058
intron_22_17549564_17552031	0.128141	Brain_Cerebellar_Hemisphere	0.867304	CECR2	intron_22_18029254_18031716	ENSG00000099954.19	-1.52147
intron_22_20446676_20457808	0.12633	Brain_Cerebellar_Hemisphere	0.867304	KLHL22	intron_22_20800963_20812095	ENSG00000099910.17	-1.52874
intron_22_20883569_20887679	0.123177	Brain_Cerebellar_Hemisphere	0.867304	SNAP29	intron_22_21237857_21241967	ENSG00000099940.12	-1.54157
intron_22_29555999_29558870	0.128952	Brain_Cerebellar_Hemisphere	0.867304	NIPSNAP1	intron_22_29951988_29954859	ENSG00000184117.12	1.51825
intron_22_29564371_29569193	0.125314	Brain_Cerebellar_Hemisphere	0.867304	NIPSNAP1	intron_22_29960360_29965182	ENSG00000184117.12	-1.53285
intron_22_38169467_38181784	0.125017	Brain_Cerebellar_Hemisphere	0.867304	PLA2G6	intron_22_38565474_38577791	ENSG00000184381.20	1.53405
intron_22_49804360_49822951	0.130728	Brain_Cerebellar_Hemisphere	0.867304	BRD1	intron_22_50198008_50216599	ENSG00000100425.19	-1.51124
intron_22_49904384_49907721	0.127011	Brain_Cerebellar_Hemisphere	0.867304	ALG12	intron_22_50298032_50301369	ENSG00000182858.14	-1.526
intron_2_100988276_100990256	0.128933	Brain_Cerebellar_Hemisphere	0.867304	NPAS2	intron_2_101604738_101606718	ENSG00000170485.17	1.51832
intron_2_101286177_101288973	0.127775	Brain_Cerebellar_Hemisphere	0.867304	RNF149	intron_2_101902639_101905435	ENSG00000163162.9	-1.52294
intron_2_102798000_102843412	0.123657	Brain_Cerebellar_Hemisphere	0.867304	TMEM182	intron_2_103414459_103459871	ENSG00000170417.16	-1.5396
intron_2_108487820_108489838	0.130819	Brain_Cerebellar_Hemisphere	0.867304	GCC2	intron_2_109104276_109106294	ENSG00000135968.22	1.51088
intron_2_127642199_127642923	0.121383	Brain_Cerebellar_Hemisphere	0.867304	LIMS2	intron_2_128399774_128400498	ENSG00000072163.20	-1.549
intron_2_132646280_132668400	0.121034	Brain_Cerebellar_Hemisphere	0.867304	LYPD1	intron_2_133403853_133425973	ENSG00000150551.11	-1.55045
intron_2_135680324_135709433	0.12679	Brain_Cerebellar_Hemisphere	0.867304	R3HDM1	intron_2_136437894_136467003	ENSG00000048991.17	-1.52688
intron_2_158533534_158577271	0.129379	Brain_Cerebellar_Hemisphere	0.867304	PKP4	intron_2_159390046_159433783	ENSG00000144283.23	1.51656
intron_2_171707377_171712767	0.124894	Brain_Cerebellar_Hemisphere	0.867304	DYNC1I2	intron_2_172563887_172569277	ENSG00000077380.16	-1.53455
intron_2_172960813_172961122	0.125083	Brain_Cerebellar_Hemisphere	0.867304	RAPGEF4	intron_2_173825541_173825850	ENSG00000091428.18	-1.53378
intron_2_173017504_173018656	0.12954	Brain_Cerebellar_Hemisphere	0.867304	RAPGEF4	intron_2_173882232_173883384	ENSG00000091428.18	1.51592
intron_2_201024039_201045496	0.126644	Brain_Cerebellar_Hemisphere	0.867304	HYCC2	intron_2_201888762_201910219	ENSG00000155744.10	-1.52747
intron_2_222861258_222908733	0.123689	Brain_Cerebellar_Hemisphere	0.867304	ACSL3	intron_2_223725976_223773451	ENSG00000123983.15	1.53947
intron_2_233499915_233510049	0.122515	Brain_Cerebellar_Hemisphere	0.867304	USP40	intron_2_234408561_234418695	ENSG00000085982.16	1.5443
intron_2_233525562_233527407	0.130366	Brain_Cerebellar_Hemisphere	0.867304	USP40	intron_2_234434208_234436053	ENSG00000085982.16	1.51266
intron_2_233542363_233549101	0.124055	Brain_Cerebellar_Hemisphere	0.867304	USP40	intron_2_234451009_234457747	ENSG00000085982.16	-1.53797
intron_2_238104842_238107791	0.129752	Brain_Cerebellar_Hemisphere	0.867304	ESPNL	intron_2_239013483_239016432	ENSG00000144488.15	1.51508
intron_2_24049886_24053902	0.129573	Brain_Cerebellar_Hemisphere	0.867304	FKBP1B	intron_2_24272756_24276772	ENSG00000119782.14	1.51579
intron_2_27343578_27356739	0.12121	Brain_Cerebellar_Hemisphere	0.867304	GTF3C2	intron_2_27566445_27579606	ENSG00000115207.15	-1.54972
intron_2_36553179_36554170	0.127303	Brain_Cerebellar_Hemisphere	0.867304	FEZ2	intron_2_36780322_36781313	ENSG00000171055.15	-1.52482
intron_2_36554262_36555683	0.131774	Brain_Cerebellar_Hemisphere	0.867304	FEZ2	intron_2_36781405_36782826	ENSG00000171055.15	-1.50714
intron_2_55568363_55573619	0.125194	Brain_Cerebellar_Hemisphere	0.867304	PPP4R3B	intron_2_55795499_55800755	ENSG00000275052.5	1.53333
intron_2_97207839_97207934	0.131188	Brain_Cerebellar_Hemisphere	0.867304	ANKRD36	intron_2_97873576_97873671	ENSG00000135976.21	1.50943
intron_2_97209872_97211546	0.131188	Brain_Cerebellar_Hemisphere	0.867304	ANKRD36	intron_2_97875609_97877283	ENSG00000135976.21	-1.50943
intron_3_105670352_105678431	0.12356	Brain_Cerebellar_Hemisphere	0.867304	CBLB	intron_3_105389196_105397275	ENSG00000114423.23	1.54
intron_3_131469773_131471171	0.128015	Brain_Cerebellar_Hemisphere	0.867304	MRPL3	intron_3_131188617_131190015	ENSG00000114686.9	1.52198
intron_3_136317064_136326803	0.125083	Brain_Cerebellar_Hemisphere	0.867304	PCCB	intron_3_136035906_136045645	ENSG00000114054.14	-1.53378
intron_3_146533550_146536540	0.124153	Brain_Cerebellar_Hemisphere	0.867304	PLSCR1	intron_3_146251337_146254327	ENSG00000188313.13	-1.53757
intron_3_17214370_17233685	0.121921	Brain_Cerebellar_Hemisphere	0.867304	TBC1D5	intron_3_17255862_17275177	ENSG00000131374.15	-1.54676
intron_3_17214370_17238163	0.121921	Brain_Cerebellar_Hemisphere	0.867304	TBC1D5	intron_3_17255862_17279655	ENSG00000131374.15	1.54676
intron_3_17233750_17238163	0.123666	Brain_Cerebellar_Hemisphere	0.867304	TBC1D5	intron_3_17275242_17279655	ENSG00000131374.15	-1.53957
intron_3_184354714_184354904	0.129343	Brain_Cerebellar_Hemisphere	0.867304	CLCN2	intron_3_184072502_184072692	ENSG00000114859.16	-1.5167
intron_3_184354973_184355374	0.129343	Brain_Cerebellar_Hemisphere	0.867304	CLCN2	intron_3_184072761_184073162	ENSG00000114859.16	1.5167
intron_3_185675913_185687057	0.124482	Brain_Cerebellar_Hemisphere	0.867304	IGF2BP2	intron_3_185393701_185404845	ENSG00000073792.16	1.53623
intron_3_195294811_195295196	0.122617	Brain_Cerebellar_Hemisphere	0.867304	ACAP2	intron_3_195015540_195015925	ENSG00000114331.16	-1.54388
intron_3_197530101_197530691	0.12282	Brain_Cerebellar_Hemisphere	0.867304	BDH1	intron_3_197256972_197257562	ENSG00000161267.12	1.54305
intron_3_197530744_197532412	0.128021	Brain_Cerebellar_Hemisphere	0.867304	BDH1	intron_3_197257615_197259283	ENSG00000161267.12	1.52195
intron_3_27719481_27720171	0.127723	Brain_Cerebellar_Hemisphere	0.867304	EOMES	intron_3_27760972_27761662	ENSG00000163508.13	1.52314
intron_3_37808880_37821014	0.125642	Brain_Cerebellar_Hemisphere	0.867304	ITGA9-AS1	intron_3_37850371_37862505	ENSG00000235257.11	1.53152
intron_3_45826332_45827356	0.124608	Brain_Cerebellar_Hemisphere	0.867304	LZTFL1	intron_3_45867824_45868848	ENSG00000163818.20	-1.53571
intron_3_48260939_48267915	0.125987	Brain_Cerebellar_Hemisphere	0.867304	ZNF589	intron_3_48302429_48309405	ENSG00000164048.14	-1.53012
intron_3_48260939_48267918	0.125987	Brain_Cerebellar_Hemisphere	0.867304	ZNF589	intron_3_48302429_48309408	ENSG00000164048.14	-1.53012
intron_3_48294803_48295075	0.127485	Brain_Cerebellar_Hemisphere	0.867304	NME6	intron_3_48336293_48336565	ENSG00000172113.10	-1.5241
intron_3_48295235_48296119	0.127441	Brain_Cerebellar_Hemisphere	0.867304	NME6	intron_3_48336725_48337609	ENSG00000172113.10	-1.52427
intron_3_48295235_48296727	0.127441	Brain_Cerebellar_Hemisphere	0.867304	NME6	intron_3_48336725_48338217	ENSG00000172113.10	1.52427
intron_3_48296158_48296727	0.127441	Brain_Cerebellar_Hemisphere	0.867304	NME6	intron_3_48337648_48338217	ENSG00000172113.10	-1.52427
intron_3_48296236_48296727	0.124503	Brain_Cerebellar_Hemisphere	0.867304	NME6	intron_3_48337726_48338217	ENSG00000172113.10	-1.53614
intron_3_48298523_48301279	0.124503	Brain_Cerebellar_Hemisphere	0.867304	NME6	intron_3_48340013_48342769	ENSG00000172113.10	1.53614
intron_3_48298523_48301296	0.128996	Brain_Cerebellar_Hemisphere	0.867304	NME6	intron_3_48340013_48342786	ENSG00000172113.10	1.51807
intron_3_48298523_48301353	0.128996	Brain_Cerebellar_Hemisphere	0.867304	NME6	intron_3_48340013_48342843	ENSG00000172113.10	-1.51807
intron_3_49810672_49810752	0.121039	Brain_Cerebellar_Hemisphere	0.867304	UBA7	intron_3_49848105_49848185	ENSG00000182179.13	1.55043
intron_3_58126762_58130741	0.126392	Brain_Cerebellar_Hemisphere	0.867304	FLNB	intron_3_58112489_58116468	ENSG00000136068.16	-1.52849
intron_3_9424526_9428823	0.130839	Brain_Cerebellar_Hemisphere	0.867304	SETD5	intron_3_9466210_9470507	ENSG00000168137.20	1.5108
intron_3_9934917_9937562	0.125543	Brain_Cerebellar_Hemisphere	0.867304	CRELD1	intron_3_9976601_9979246	ENSG00000163703.20	1.53191
intron_3_9934917_9937562	0.125543	Brain_Cerebellar_Hemisphere	0.867304	ENSG00000288550	intron_3_9976601_9979246	ENSG00000288550.3	1.53191
intron_3_9934917_9940850	0.125543	Brain_Cerebellar_Hemisphere	0.867304	CRELD1	intron_3_9976601_9982534	ENSG00000163703.20	-1.53191
intron_4_1000064_1000612	0.124478	Brain_Cerebellar_Hemisphere	0.867304	IDUA	intron_4_993852_994400	ENSG00000127415.13	-1.53625
intron_4_105700014_105703648	0.123455	Brain_Cerebellar_Hemisphere	0.867304	INTS12	intron_4_106621171_106624805	ENSG00000138785.16	1.54043
intron_4_119494523_119497662	0.128315	Brain_Cerebellar_Hemisphere	0.867304	ENSG00000291203	intron_4_120415678_120418817	ENSG00000291203.1	1.52078
intron_4_119550443_119551888	0.130496	Brain_Cerebellar_Hemisphere	0.867304	ENSG00000291203	intron_4_120471598_120473043	ENSG00000291203.1	-1.51215
intron_4_15007586_15008338	0.127235	Brain_Cerebellar_Hemisphere	0.867304	CPEB2	intron_4_15009210_15009962	ENSG00000137449.17	1.5251
intron_4_15033211_15040464	0.128704	Brain_Cerebellar_Hemisphere	0.867304	CPEB2	intron_4_15034835_15042088	ENSG00000137449.17	-1.51923
intron_4_168832171_168877723	0.123033	Brain_Cerebellar_Hemisphere	0.867304	PALLD	intron_4_169753322_169798874	ENSG00000129116.20	1.54217
intron_4_173166299_173166645	0.126931	Brain_Cerebellar_Hemisphere	0.867304	GALNT7-DT	intron_4_174087450_174087796	ENSG00000245213.7	1.52632
intron_4_3037511_3040572	0.127123	Brain_Cerebellar_Hemisphere	0.867304	GRK4	intron_4_3039238_3042299	ENSG00000125388.20	-1.52555
intron_4_51899378_51908920	0.12515	Brain_Cerebellar_Hemisphere	0.867304	DCUN1D4	intron_4_52765544_52775086	ENSG00000109184.15	1.53351
intron_4_51899378_51913290	0.12515	Brain_Cerebellar_Hemisphere	0.867304	DCUN1D4	intron_4_52765544_52779456	ENSG00000109184.15	-1.53351
intron_4_75914338_75914868	0.130674	Brain_Cerebellar_Hemisphere	0.867304	NAAA	intron_4_76835491_76836021	ENSG00000138744.16	1.51145
intron_4_76118194_76130656	0.129953	Brain_Cerebellar_Hemisphere	0.867304	NUP54	intron_4_77039347_77051809	ENSG00000138750.16	1.51429
intron_4_8370994_8374978	0.127499	Brain_Cerebellar_Hemisphere	0.867304	ACOX3	intron_4_8372721_8376705	ENSG00000087008.16	-1.52404
intron_4_86031431_86064266	0.121571	Brain_Cerebellar_Hemisphere	0.867304	MAPK10	intron_4_86952584_86985419	ENSG00000109339.24	1.54821
intron_5_111502088_111506330	0.121944	Brain_Cerebellar_Hemisphere	0.867304	STARD4	intron_5_110837786_110842028	ENSG00000164211.13	1.54667
intron_5_132349957_132360080	0.127123	Brain_Cerebellar_Hemisphere	0.867304	MIR3936HG	intron_5_131685650_131695773	ENSG00000233006.8	1.52555
intron_5_141930274_141933259	0.127474	Brain_Cerebellar_Hemisphere	0.867304	DELE1	intron_5_141309839_141312824	ENSG00000081791.9	1.52414
intron_5_150548388_150549678	0.122067	Brain_Cerebellar_Hemisphere	0.867304	NDST1	intron_5_149927950_149929240	ENSG00000070614.15	1.54615
intron_5_150551855_150553213	0.12678	Brain_Cerebellar_Hemisphere	0.867304	NDST1	intron_5_149931417_149932775	ENSG00000070614.15	-1.52692
intron_5_176532132_176532366	0.121857	Brain_Cerebellar_Hemisphere	0.867304	RNF44	intron_5_175959133_175959367	ENSG00000146083.12	1.54702
intron_5_179825226_179833032	0.121756	Brain_Cerebellar_Hemisphere	0.867304	SQSTM1	intron_5_179252226_179260032	ENSG00000161011.20	1.54745
intron_5_179851424_179853378	0.122865	Brain_Cerebellar_Hemisphere	0.867304	MRNIP	intron_5_179278424_179280378	ENSG00000161010.16	-1.54286
intron_5_179853276_179853378	0.121831	Brain_Cerebellar_Hemisphere	0.867304	MRNIP	intron_5_179280276_179280378	ENSG00000161010.16	-1.54713
intron_5_34919883_34922217	0.122368	Brain_Cerebellar_Hemisphere	0.867304	BRIX1	intron_5_34919988_34922322	ENSG00000113460.13	1.54491
intron_5_39383271_39388799	0.123182	Brain_Cerebellar_Hemisphere	0.867304	DAB2	intron_5_39383373_39388901	ENSG00000153071.15	-1.54155
intron_5_62530785_62536702	0.129082	Brain_Cerebellar_Hemisphere	0.867304	ENSG00000288643	intron_5_61826612_61832529	ENSG00000288643.1	1.51773
intron_5_62530785_62536702	0.129082	Brain_Cerebellar_Hemisphere	0.867304	IPO11	intron_5_61826612_61832529	ENSG00000086200.17	1.51773
intron_5_69392013_69393155	0.129901	Brain_Cerebellar_Hemisphere	0.867304	RAD17	intron_5_68687840_68688982	ENSG00000152942.19	-1.51449
intron_5_78360728_78388837	0.126045	Brain_Cerebellar_Hemisphere	0.867304	SCAMP1	intron_5_77656552_77684661	ENSG00000085365.18	-1.52989
intron_5_78388914_78415520	0.124284	Brain_Cerebellar_Hemisphere	0.867304	SCAMP1	intron_5_77684738_77711344	ENSG00000085365.18	1.53704
intron_6_111592094_111605776	0.126838	Brain_Cerebellar_Hemisphere	0.867304	TRAF3IP2	intron_6_111913297_111926979	ENSG00000056972.21	1.52669
intron_6_17764946_17771114	0.128146	Brain_Cerebellar_Hemisphere	0.867304	KIF13A	intron_6_17765177_17771345	ENSG00000137177.20	-1.52145
intron_6_26440648_26443382	0.127065	Brain_Cerebellar_Hemisphere	0.867304	BTN3A3	intron_6_26440876_26443610	ENSG00000111801.16	1.52578
intron_6_30204765_30213305	0.131729	Brain_Cerebellar_Hemisphere	0.867304	TRIM26	intron_6_30172542_30181082	ENSG00000234127.9	-1.50732
intron_6_33442494_33442889	0.129493	Brain_Cerebellar_Hemisphere	0.867304	SYNGAP1	intron_6_33410271_33410666	ENSG00000197283.18	-1.51611
intron_6_8090281_8095378	0.131585	Brain_Cerebellar_Hemisphere	0.867304	EEF1E1	intron_6_8090514_8095611	ENSG00000124802.12	-1.50788
intron_7_100057890_100063788	0.125083	Brain_Cerebellar_Hemisphere	0.867304	ZSCAN21	intron_7_99655513_99661411	ENSG00000166529.16	-1.53378
intron_7_100057890_100064083	0.125083	Brain_Cerebellar_Hemisphere	0.867304	ZSCAN21	intron_7_99655513_99661706	ENSG00000166529.16	-1.53378
intron_7_100399340_100417333	0.12661	Brain_Cerebellar_Hemisphere	0.867304	ENSG00000289690	intron_7_99996963_100014956	ENSG00000289690.1	-1.52761
intron_7_100401336_100401889	0.12661	Brain_Cerebellar_Hemisphere	0.867304	ZCWPW1	intron_7_99998959_99999512	ENSG00000078487.18	-1.52761
intron_7_100401336_100403694	0.12661	Brain_Cerebellar_Hemisphere	0.867304	ZCWPW1	intron_7_99998959_100001317	ENSG00000078487.18	1.52761
intron_7_100402041_100402516	0.12661	Brain_Cerebellar_Hemisphere	0.867304	ZCWPW1	intron_7_99999664_100000139	ENSG00000078487.18	-1.52761
intron_7_100402576_100403694	0.12661	Brain_Cerebellar_Hemisphere	0.867304	ZCWPW1	intron_7_100000199_100001317	ENSG00000078487.18	-1.52761
intron_7_100405093_100406694	0.125093	Brain_Cerebellar_Hemisphere	0.867304	ZCWPW1	intron_7_100002716_100004317	ENSG00000078487.18	-1.53374
intron_7_100406798_100407228	0.125093	Brain_Cerebellar_Hemisphere	0.867304	ZCWPW1	intron_7_100004421_100004851	ENSG00000078487.18	1.53374
intron_7_100408659_100409428	0.12359	Brain_Cerebellar_Hemisphere	0.867304	ZCWPW1	intron_7_100006282_100007051	ENSG00000078487.18	1.53988
intron_7_100417183_100419111	0.125472	Brain_Cerebellar_Hemisphere	0.867304	ZCWPW1	intron_7_100014806_100016734	ENSG00000078487.18	-1.5322
intron_7_100419189_100419630	0.129687	Brain_Cerebellar_Hemisphere	0.867304	ZCWPW1	intron_7_100016812_100017253	ENSG00000078487.18	1.51534
intron_7_1044658_1057492	0.126954	Brain_Cerebellar_Hemisphere	0.867304	GPR146	intron_7_1084294_1097128	ENSG00000164849.10	-1.52622
intron_7_29122642_29126329	0.127874	Brain_Cerebellar_Hemisphere	0.867304	ENSG00000285412	intron_7_29162258_29165945	ENSG00000285412.2	-1.52254
intron_7_43879260_43881659	0.123887	Brain_Cerebellar_Hemisphere	0.867304	URGCP	intron_7_43918859_43921258	ENSG00000106608.17	1.53866
intron_7_43887816_43906562	0.126438	Brain_Cerebellar_Hemisphere	0.867304	URGCP	intron_7_43927415_43946161	ENSG00000106608.17	-1.5283
intron_7_44232866_44234639	0.131359	Brain_Cerebellar_Hemisphere	0.867304	CAMK2B	intron_7_44272465_44274238	ENSG00000058404.21	-1.50876
intron_7_6577498_6578501	0.127236	Brain_Cerebellar_Hemisphere	0.867304	ZDHHC4	intron_7_6617129_6618132	ENSG00000136247.15	1.52509
intron_7_73596786_73596865	0.121348	Brain_Cerebellar_Hemisphere	0.867304	MLXIPL	intron_7_73011116_73011195	ENSG00000009950.16	1.54914
intron_7_73607672_73616071	0.128884	Brain_Cerebellar_Hemisphere	0.867304	MLXIPL	intron_7_73022002_73030401	ENSG00000009950.16	1.51852
intron_8_100240771_100240891	0.123155	Brain_Cerebellar_Hemisphere	0.867304	SPAG1	intron_8_101252999_101253119	ENSG00000104450.13	-1.54167
intron_8_10831743_10832892	0.124284	Brain_Cerebellar_Hemisphere	0.867304	PINX1	intron_8_10689253_10690402	ENSG00000258724.1	1.53704
intron_8_10831743_10832892	0.124284	Brain_Cerebellar_Hemisphere	0.867304	PINX1	intron_8_10689253_10690402	ENSG00000254093.9	1.53704
intron_8_37833208_37833688	0.125476	Brain_Cerebellar_Hemisphere	0.867304	ADGRA2	intron_8_37690726_37691206	ENSG00000020181.18	-1.53219
intron_8_41672529_41684544	0.128127	Brain_Cerebellar_Hemisphere	0.867304	ANK1	intron_8_41530047_41542062	ENSG00000029534.22	-1.52153
intron_8_56441937_56445816	0.125659	Brain_Cerebellar_Hemisphere	0.867304	PENK	intron_8_57354496_57358375	ENSG00000181195.11	-1.53145
intron_9_100442356_100450557	0.13076	Brain_Cerebellar_Hemisphere	0.867304	MSANTD3	intron_9_103204638_103212839	ENSG00000066697.15	1.51111
intron_9_112694233_112701788	0.131969	Brain_Cerebellar_Hemisphere	0.867304	INIP	intron_9_115456513_115464068	ENSG00000148153.14	1.50638
intron_9_114426413_114466267	0.129917	Brain_Cerebellar_Hemisphere	0.867304	WHRN	intron_9_117188693_117228547	ENSG00000095397.17	-1.51443
intron_9_129120610_129123052	0.125708	Brain_Cerebellar_Hemisphere	0.867304	PTPA	intron_9_131882889_131885331	ENSG00000119383.21	1.53125
intron_9_129120610_129128985	0.125708	Brain_Cerebellar_Hemisphere	0.867304	PTPA	intron_9_131882889_131891264	ENSG00000119383.21	-1.53125
intron_9_129141918_129142445	0.125708	Brain_Cerebellar_Hemisphere	0.867304	PTPA	intron_9_131904197_131904724	ENSG00000119383.21	1.53125
intron_9_129833709_129834707	0.130356	Brain_Cerebellar_Hemisphere	0.867304	C9orf78	intron_9_132595988_132596986	ENSG00000136819.15	1.5127
intron_9_131504340_131506114	0.13209	Brain_Cerebellar_Hemisphere	0.867304	POMT1	intron_9_134379727_134381501	ENSG00000130714.19	1.50591
intron_9_131504340_131506403	0.13209	Brain_Cerebellar_Hemisphere	0.867304	POMT1	intron_9_134379727_134381790	ENSG00000130714.19	-1.50591
intron_9_132264985_132269403	0.129323	Brain_Cerebellar_Hemisphere	0.867304	SETX	intron_9_135140372_135144790	ENSG00000107290.14	1.51678
intron_9_135714720_135750098	0.123949	Brain_Cerebellar_Hemisphere	0.867304	KCNT1	intron_9_138606566_138641944	ENSG00000107147.14	1.53841
intron_9_135771175_135772715	0.12577	Brain_Cerebellar_Hemisphere	0.867304	KCNT1	intron_9_138663021_138664561	ENSG00000107147.14	-1.531
intron_9_32989895_33024804	0.127562	Brain_Cerebellar_Hemisphere	0.867304	APTX	intron_9_32989893_33024802	ENSG00000137074.20	1.52379
intron_9_33973237_33986760	0.129645	Brain_Cerebellar_Hemisphere	0.867304	UBAP2	intron_9_33973235_33986758	ENSG00000137073.24	1.5155
intron_9_35786775_35790156	0.125921	Brain_Cerebellar_Hemisphere	0.867304	ENSG00000227388	intron_9_35786772_35790153	ENSG00000227388.3	-1.53039
intron_9_35788036_35790156	0.131481	Brain_Cerebellar_Hemisphere	0.867304	ENSG00000227388	intron_9_35788033_35790153	ENSG00000227388.3	-1.50829
intron_9_35794103_35799618	0.131571	Brain_Cerebellar_Hemisphere	0.867304	NPR2	intron_9_35794100_35799615	ENSG00000159899.16	1.50794
intron_9_35802607_35802732	0.130073	Brain_Cerebellar_Hemisphere	0.867304	NPR2	intron_9_35802604_35802729	ENSG00000159899.16	-1.51381
intron_9_35802607_35805511	0.130073	Brain_Cerebellar_Hemisphere	0.867304	NPR2	intron_9_35802604_35805508	ENSG00000159899.16	-1.51381
intron_9_35802803_35805511	0.130073	Brain_Cerebellar_Hemisphere	0.867304	NPR2	intron_9_35802800_35805508	ENSG00000159899.16	1.51381
intron_9_94454070_94456240	0.125102	Brain_Cerebellar_Hemisphere	0.867304	MFSD14B	intron_9_97216352_97218522	ENSG00000148110.17	-1.53371
intron_11_96384761_96385937	0.0926906	Brain_Putamen_basal_ganglia	0.867309	CCDC82	intron_11_96117925_96119101	ENSG00000149231.16	-1.68137
intron_11_96387613_96389844	0.0926906	Brain_Putamen_basal_ganglia	0.867309	CCDC82	intron_11_96120777_96123008	ENSG00000149231.16	1.68137
intron_12_10213219_10218063	0.0927758	Brain_Putamen_basal_ganglia	0.867309	GABARAPL1	intron_12_10365818_10370662	ENSG00000139112.11	-1.68093
intron_3_196296069_196306943	0.0927809	Brain_Putamen_basal_ganglia	0.867309	DYNLT2B	intron_3_196022940_196033814	ENSG00000213123.11	1.68091
intron_3_19888651_19896687	0.0929287	Brain_Putamen_basal_ganglia	0.867309	EFHB	intron_3_19930143_19938179	ENSG00000163576.18	1.68015
intron_4_2908604_2909339	0.0929044	Brain_Putamen_basal_ganglia	0.867309	ADD1	intron_4_2910331_2911066	ENSG00000087274.19	-1.68027
intron_4_2908604_2914884	0.0929044	Brain_Putamen_basal_ganglia	0.867309	ADD1	intron_4_2910331_2916611	ENSG00000087274.19	1.68027
intron_4_88311871_88316686	0.092732	Brain_Putamen_basal_ganglia	0.867309	PPM1K-DT	intron_4_89233023_89237838	ENSG00000246375.5	1.68116
intron_7_101232515_101232604	0.092701	Brain_Putamen_basal_ganglia	0.867309	CLDN15	intron_7_100875796_100875885	ENSG00000106404.14	1.68132
intron_8_27241262_27242397	0.0928576	Brain_Putamen_basal_ganglia	0.867309	STMN4	intron_8_27098779_27099914	ENSG00000015592.17	1.68051
intron_8_84873397_84920894	0.0928297	Brain_Putamen_basal_ganglia	0.867309	RALYL	intron_8_85785632_85833129	ENSG00000184672.12	1.68066
intron_2_237527516_237540348	0.0840902	Skin_Not_Sun_Exposed_Suprapubic	0.867314	MLPH	intron_2_238436159_238448991	ENSG00000115648.14	1.72743
intron_10_6221527_6221641	0.0990758	Cells_EBV-transformed_lymphocytes	0.867321	PFKFB3	intron_10_6263490_6263604	ENSG00000170525.21	1.64935
intron_17_2692860_2693900	0.0990273	Cells_EBV-transformed_lymphocytes	0.867321	CLUH	intron_17_2596154_2597194	ENSG00000132361.18	1.64959
intron_4_2335794_2337407	0.0990758	Cells_EBV-transformed_lymphocytes	0.867321	ZFYVE28	intron_4_2337521_2339134	ENSG00000159733.14	1.64935
intron_5_6633869_6644808	0.0990176	Cells_EBV-transformed_lymphocytes	0.867321	SRD5A1	intron_5_6633982_6644921	ENSG00000145545.12	-1.64964
intron_10_95376056_95381685	0.0601854	Prostate	0.867322	SORBS1	intron_10_97135813_97141442	ENSG00000095637.23	-1.87943
intron_15_78939171_78944891	0.0600839	Prostate	0.867322	CTSH	intron_15_79231513_79237233	ENSG00000103811.18	1.88018
intron_19_14396473_14397077	0.0600697	Prostate	0.867322	ADGRE5	intron_19_14507285_14507889	ENSG00000123146.20	-1.88028
intron_19_14396473_14397658	0.0600697	Prostate	0.867322	ADGRE5	intron_19_14507285_14508470	ENSG00000123146.20	1.88028
intron_19_43608603_43614229	0.0603989	Prostate	0.867322	ZNF428	intron_19_44112755_44118381	ENSG00000131116.12	-1.87787
intron_21_36402851_36408761	0.0604225	Prostate	0.867322	CHAF1B	intron_21_37775149_37781059	ENSG00000159259.8	-1.8777
intron_2_15607313_15617244	0.0603392	Prostate	0.867322	DDX1	intron_2_15747437_15757368	ENSG00000079785.16	-1.87831
intron_4_8370994_8374978	0.0603605	Prostate	0.867322	ACOX3	intron_4_8372721_8376705	ENSG00000087008.16	-1.87815
intron_5_151674674_151676132	0.0603876	Prostate	0.867322	SPARC	intron_5_151054235_151055693	ENSG00000113140.11	1.87795
intron_6_42934598_42935574	0.0604225	Prostate	0.867322	CNPY3	intron_6_42902336_42903312	ENSG00000137161.18	-1.8777
intron_9_133251152_133275162	0.0603745	Prostate	0.867322	ABO	intron_9_136126539_136150578	ENSG00000175164.16	1.87805
intron_9_135503278_135503542	0.0604	Prostate	0.867322	MRPS2	intron_9_138395124_138395388	ENSG00000122140.13	1.87786
intron_10_95633049_95633497	0.0986342	smultixcan	0.867325	ALDH18A1	intron_10_97392806_97393254	ENSG00000059573.9	1.74024
intron_11_73844976_73863172	0.0987635	smultixcan	0.867325	MRPL48	intron_11_73556021_73574217	ENSG00000175581.14	-2.03583
intron_15_50439177_50449400	0.0987954	smultixcan	0.867325	USP8	intron_15_50731374_50741597	ENSG00000138592.14	-1.58784
intron_17_19681670_19702605	0.0987596	smultixcan	0.867325	SLC47A2	intron_17_19584983_19605918	ENSG00000180638.19	-1.6509
intron_17_69148925_69149033	0.0986928	smultixcan	0.867325	ABCA10	intron_17_67145066_67145174	ENSG00000154263.18	-0.0862008
intron_19_10335976_10338682	0.0987615	smultixcan	0.867325	ICAM3	intron_19_10446652_10449358	ENSG00000076662.11	-0.550296
intron_19_57474421_57475024	0.0987372	smultixcan	0.867325	ZNF772	intron_19_57985789_57986392	ENSG00000197128.13	1.65101
intron_1_223755649_223757369	0.0987667	smultixcan	0.867325	CAPN2	intron_1_223943351_223945071	ENSG00000162909.18	-0.550287
intron_22_26646959_26663316	0.0986741	smultixcan	0.867325	MIAT	intron_22_27042923_27059280	ENSG00000225783.9	-1.65132
intron_2_174453841_174459878	0.098669	smultixcan	0.867325	GPR155	intron_2_175318569_175324606	ENSG00000163328.14	1.05085
intron_3_129655103_129670330	0.098809	smultixcan	0.867325	TMCC1	intron_3_129373946_129389173	ENSG00000172765.19	-1.11022e-16
intron_6_13273506_13281429	0.0988063	smultixcan	0.867325	ENSG00000215022	intron_6_13273738_13281661	ENSG00000215022.8	0.695226
intron_7_50140181_50141281	0.0987372	smultixcan	0.867325	SPATA48	intron_7_50179777_50180877	ENSG00000164500.7	-1.65101
intron_8_135521355_135542654	0.0987987	smultixcan	0.867325	KHDRBS3	intron_8_136533598_136554897	ENSG00000131773.15	1.65071
intron_8_27241262_27241677	0.0987437	smultixcan	0.867325	STMN4	intron_8_27098779_27099194	ENSG00000015592.17	-1.64057
intron_9_100240240_100242570	0.0988042	smultixcan	0.867325	INVS	intron_9_103002522_103004852	ENSG00000119509.13	1.58487
intron_9_7169890_7174553	0.0987754	smultixcan	0.867325	KDM4C	intron_9_7169890_7174553	ENSG00000107077.19	-1.97501
intron_9_89418118_89455888	0.0986892	smultixcan	0.867325	SEMA4D	intron_9_92033033_92070803	ENSG00000187764.12	-0.687111
intron_12_110499546_110502049	0.0526251	Brain_Anterior_cingulate_cortex_BA24	0.867328	VPS29	intron_12_110937351_110939854	ENSG00000111237.19	1.93798
intron_10_3140765_3143389	0.0884767	Nerve_Tibial	0.867345	PITRM1	intron_10_3182957_3185581	ENSG00000107959.17	-1.70349
intron_10_3140812_3143389	0.0884767	Nerve_Tibial	0.867345	PITRM1	intron_10_3183004_3185581	ENSG00000107959.17	1.70349
intron_11_408206_414823	0.0879735	Nerve_Tibial	0.867345	SIGIRR	intron_11_408206_414823	ENSG00000185187.13	1.70619
intron_11_77192278_77194354	0.0877955	Nerve_Tibial	0.867345	MYO7A	intron_11_76903323_76905399	ENSG00000137474.23	-1.70714
intron_12_25195337_25203920	0.0883598	Nerve_Tibial	0.867345	ETFRF1	intron_12_25348271_25356854	ENSG00000205707.11	-1.70411
intron_14_50645014_50665179	0.0878142	Nerve_Tibial	0.867345	SAV1	intron_14_51111732_51131897	ENSG00000151748.15	1.70704
intron_14_50741728_50743416	0.0884173	Nerve_Tibial	0.867345	NIN	intron_14_51208446_51210134	ENSG00000100503.27	1.70381
intron_15_49576845_49577629	0.0877323	Nerve_Tibial	0.867345	FAM227B	intron_15_49869042_49869826	ENSG00000166262.16	-1.70748
intron_16_29834066_29835704	0.0884028	Nerve_Tibial	0.867345	MVP	intron_16_29845387_29847025	ENSG00000013364.19	1.70388
intron_16_29834437_29835704	0.0884028	Nerve_Tibial	0.867345	MVP	intron_16_29845758_29847025	ENSG00000013364.19	-1.70388
intron_16_30111521_30112132	0.0878557	Nerve_Tibial	0.867345	GDPD3	intron_16_30122842_30123453	ENSG00000102886.15	-1.70682
intron_16_74951543_74956475	0.0878341	Nerve_Tibial	0.867345	WDR59	intron_16_74985441_74990373	ENSG00000103091.15	-1.70694
intron_17_38740442_38747879	0.0884713	Nerve_Tibial	0.867345	PCGF2	intron_17_36896695_36904132	ENSG00000277258.5	-1.70352
intron_17_40033456_40034916	0.0877955	Nerve_Tibial	0.867345	MED24	intron_17_38189709_38191169	ENSG00000008838.21	1.70714
intron_19_11961758_11977038	0.088339	Nerve_Tibial	0.867345	ENSG00000267179	intron_19_12072573_12087853	ENSG00000267179.1	1.70423
intron_19_53563792_53569304	0.0882508	Nerve_Tibial	0.867345	ZNF331	intron_19_54067046_54072558	ENSG00000130844.19	1.7047
intron_19_55688994_55689297	0.0880095	Nerve_Tibial	0.867345	EPN1	intron_19_56200360_56200663	ENSG00000063245.15	1.70599
intron_19_55688994_55689867	0.0880095	Nerve_Tibial	0.867345	EPN1	intron_19_56200360_56201233	ENSG00000063245.15	-1.70599
intron_19_55689371_55689867	0.0880095	Nerve_Tibial	0.867345	EPN1	intron_19_56200737_56201233	ENSG00000063245.15	1.70599
intron_1_11658364_11658736	0.0879616	Nerve_Tibial	0.867345	FBXO44	intron_1_11718421_11718793	ENSG00000132879.14	1.70625
intron_1_11658393_11658533	0.0879616	Nerve_Tibial	0.867345	FBXO44	intron_1_11718450_11718590	ENSG00000132879.14	-1.70625
intron_1_16452015_16455818	0.0876309	Nerve_Tibial	0.867345	NECAP2	intron_1_16778510_16782313	ENSG00000157191.20	1.70803
intron_1_6449091_6451603	0.0885017	Nerve_Tibial	0.867345	ESPN	intron_1_6509151_6511663	ENSG00000187017.18	1.70335
intron_22_41141222_41147837	0.0877323	Nerve_Tibial	0.867345	EP300	intron_22_41537226_41543841	ENSG00000100393.15	1.70748
intron_2_105745138_105816430	0.0877631	Nerve_Tibial	0.867345	NCK2	intron_2_106361595_106432887	ENSG00000071051.14	1.70732
intron_2_227328789_227329606	0.088105	Nerve_Tibial	0.867345	MFF	intron_2_228193505_228194322	ENSG00000168958.21	1.70548
intron_2_38585881_38591530	0.0882307	Nerve_Tibial	0.867345	HNRNPLL	intron_2_38813023_38818672	ENSG00000143889.16	1.70481
intron_3_114002538_114004637	0.0879594	Nerve_Tibial	0.867345	CCDC191	intron_3_113721385_113723484	ENSG00000163617.11	1.70626
intron_3_196291374_196296006	0.0883099	Nerve_Tibial	0.867345	DYNLT2B	intron_3_196018245_196022877	ENSG00000213123.11	1.70438
intron_3_32713369_32716225	0.0884144	Nerve_Tibial	0.867345	CNOT10	intron_3_32754861_32757717	ENSG00000182973.20	-1.70382
intron_3_42851454_42864466	0.0882508	Nerve_Tibial	0.867345	ACKR2	intron_3_42892946_42905958	ENSG00000144648.16	1.7047
intron_5_126493008_126493490	0.0879449	Nerve_Tibial	0.867345	GRAMD2B	intron_5_125828700_125829182	ENSG00000155324.10	-1.70634
intron_5_138512954_138513568	0.0884778	Nerve_Tibial	0.867345	ETF1	intron_5_137848643_137849257	ENSG00000120705.13	-1.70348
intron_6_32829034_32829400	0.088105	Nerve_Tibial	0.867345	TAP2	intron_6_32796811_32797177	ENSG00000204267.19	-1.70548
intron_6_42965789_42966044	0.0876276	Nerve_Tibial	0.867345	PEX6	intron_6_42933527_42933782	ENSG00000124587.14	-1.70805
intron_7_106022448_106024381	0.0883059	Nerve_Tibial	0.867345	CDHR3	intron_7_105662894_105664827	ENSG00000128536.16	1.7044
intron_7_97966977_97969005	0.0880993	Nerve_Tibial	0.867345	ENSG00000285725	intron_7_97596289_97598317	ENSG00000285725.1	1.70551
intron_8_73709162_73738284	0.0882964	Nerve_Tibial	0.867345	STAU2	intron_8_74621397_74650519	ENSG00000040341.18	-1.70445
intron_9_132652492_132658671	0.088105	Nerve_Tibial	0.867345	DDX31	intron_9_135527879_135534058	ENSG00000125485.18	-1.70548
intron_12_116911355_116928023	0.0610491	Vagina	0.867348	FBXW8	intron_12_117349160_117365828	ENSG00000174989.13	-1.87314
intron_12_7097163_7099686	0.0610304	Vagina	0.867348	C1RL	intron_12_7249759_7252282	ENSG00000139178.12	1.87328
intron_11_69084016_69085210	0.078842	Spleen	0.867356	ENSG00000287725	intron_11_68851484_68852678	ENSG00000287725.2	1.75744
intron_11_69084016_69085210	0.078842	Spleen	0.867356	TPCN2	intron_11_68851484_68852678	ENSG00000162341.18	1.75744
intron_8_144383230_144389263	0.0788935	Spleen	0.867356	ADCK5	intron_8_145608431_145614463	ENSG00000173137.12	-1.75714
intron_8_144383230_144390671	0.0788935	Spleen	0.867356	ADCK5	intron_8_145608431_145615871	ENSG00000173137.12	1.75714
intron_10_77812377_77816551	0.082004	Muscle_Skeletal	0.867378	DLG5	intron_10_79572135_79576309	ENSG00000151208.17	1.73917
intron_10_102810054_102812595	0.086848	Adipose_Visceral_Omentum	0.86738	WBP1L	intron_10_104569811_104572352	ENSG00000166272.18	1.71226
intron_10_1086357_1093452	0.0861833	Adipose_Visceral_Omentum	0.86738	WDR37	intron_10_1132297_1139392	ENSG00000047056.18	1.71588
intron_10_109873427_109877790	0.0854324	Adipose_Visceral_Omentum	0.86738	XPNPEP1	intron_10_111633185_111637548	ENSG00000108039.18	1.72
intron_10_125039155_125088191	0.0857254	Adipose_Visceral_Omentum	0.86738	CTBP2	intron_10_126727724_126776760	ENSG00000175029.17	1.71839
intron_10_125088319_125110990	0.0857254	Adipose_Visceral_Omentum	0.86738	CTBP2	intron_10_126776888_126799559	ENSG00000175029.17	1.71839
intron_10_128071741_128072138	0.0851567	Adipose_Visceral_Omentum	0.86738	PTPRE	intron_10_129870005_129870402	ENSG00000132334.17	1.72152
intron_10_30439274_30447782	0.0867287	Adipose_Visceral_Omentum	0.86738	MAP3K8	intron_10_30728203_30736711	ENSG00000107968.10	1.71291
intron_10_73914916_73915251	0.0867571	Adipose_Visceral_Omentum	0.86738	PLAU	intron_10_75674674_75675009	ENSG00000122861.16	1.71276
intron_10_77812377_77816551	0.0848154	Adipose_Visceral_Omentum	0.86738	DLG5	intron_10_79572135_79576309	ENSG00000151208.17	1.7234
intron_10_88990906_89003029	0.0860832	Adipose_Visceral_Omentum	0.86738	FAS	intron_10_90750663_90762786	ENSG00000026103.25	-1.71643
intron_11_111540928_111543923	0.0857152	Adipose_Visceral_Omentum	0.86738	LAYN	intron_11_111411653_111414648	ENSG00000204381.12	-1.71845
intron_11_14861366_14867506	0.0867025	Adipose_Visceral_Omentum	0.86738	PDE3B	intron_11_14882912_14889052	ENSG00000152270.9	-1.71305
intron_11_408206_408695	0.0879735	Adipose_Visceral_Omentum	0.86738	SIGIRR	intron_11_408206_408695	ENSG00000185187.13	1.70619
intron_11_408206_414823	0.0879735	Adipose_Visceral_Omentum	0.86738	SIGIRR	intron_11_408206_414823	ENSG00000185187.13	1.70619
intron_11_43754121_43798320	0.0877323	Adipose_Visceral_Omentum	0.86738	ENSG00000283341	intron_11_43775671_43819870	ENSG00000283341.4	-1.70748
intron_11_43754121_43798320	0.0877323	Adipose_Visceral_Omentum	0.86738	HSD17B12	intron_11_43775671_43819870	ENSG00000149084.13	-1.70748
intron_11_64223967_64224100	0.0852164	Adipose_Visceral_Omentum	0.86738	TRPT1	intron_11_63991439_63991572	ENSG00000149743.14	-1.72119
intron_11_64224162_64224285	0.0852164	Adipose_Visceral_Omentum	0.86738	TRPT1	intron_11_63991634_63991757	ENSG00000149743.14	-1.72119
intron_11_64224210_64224285	0.0852164	Adipose_Visceral_Omentum	0.86738	TRPT1	intron_11_63991682_63991757	ENSG00000149743.14	-1.72119
intron_11_64245287_64246416	0.0848621	Adipose_Visceral_Omentum	0.86738	PPP1R14B	intron_11_64012759_64013888	ENSG00000173457.11	-1.72315
intron_11_68898012_68900535	0.0845362	Adipose_Visceral_Omentum	0.86738	MRPL21	intron_11_68665480_68668003	ENSG00000197345.13	-1.72495
intron_11_77192278_77194354	0.0877955	Adipose_Visceral_Omentum	0.86738	MYO7A	intron_11_76903323_76905399	ENSG00000137474.23	-1.70714
intron_11_9024413_9025702	0.086954	Adipose_Visceral_Omentum	0.86738	SCUBE2	intron_11_9045960_9047249	ENSG00000175356.14	1.71169
intron_12_105195349_105195445	0.0850987	Adipose_Visceral_Omentum	0.86738	APPL2	intron_12_105589127_105589223	ENSG00000136044.12	1.72184
intron_12_105195501_105195585	0.0850987	Adipose_Visceral_Omentum	0.86738	APPL2	intron_12_105589279_105589363	ENSG00000136044.12	1.72184
intron_12_110683264_110688625	0.0854076	Adipose_Visceral_Omentum	0.86738	HVCN1	intron_12_111121069_111126430	ENSG00000122986.14	-1.72014
intron_12_25066512_25069350	0.0858941	Adipose_Visceral_Omentum	0.86738	IRAG2	intron_12_25219446_25222284	ENSG00000118308.16	-1.71747
intron_12_4605086_4607327	0.0860856	Adipose_Visceral_Omentum	0.86738	DYRK4	intron_12_4714252_4716493	ENSG00000010219.14	-1.71642
intron_12_4605086_4610155	0.0860856	Adipose_Visceral_Omentum	0.86738	DYRK4	intron_12_4714252_4719321	ENSG00000010219.14	1.71642
intron_12_55838734_55840667	0.0844361	Adipose_Visceral_Omentum	0.86738	MMP19	intron_12_56232518_56234451	ENSG00000123342.16	-1.72551
intron_12_6944565_6945771	0.0842079	Adipose_Visceral_Omentum	0.86738	C12orf57	intron_12_7053728_7054934	ENSG00000111678.11	1.72678
intron_12_6944652_6945771	0.0842079	Adipose_Visceral_Omentum	0.86738	C12orf57	intron_12_7053815_7054934	ENSG00000111678.11	-1.72678
intron_13_28659187_28662410	0.0875104	Adipose_Visceral_Omentum	0.86738	POMP	intron_13_29233324_29236547	ENSG00000132963.9	1.70868
intron_13_28659919_28662410	0.0875104	Adipose_Visceral_Omentum	0.86738	POMP	intron_13_29234056_29236547	ENSG00000132963.9	-1.70868
intron_13_45989097_46003139	0.0855371	Adipose_Visceral_Omentum	0.86738	ZC3H13	intron_13_46563232_46577274	ENSG00000123200.17	1.71942
intron_14_24292784_24296509	0.0847892	Adipose_Visceral_Omentum	0.86738	DHRS1	intron_14_24761990_24765715	ENSG00000157379.14	-1.72355
intron_14_45027474_45028176	0.0871062	Adipose_Visceral_Omentum	0.86738	TOGARAM1	intron_14_45496677_45497379	ENSG00000198718.13	1.71086
intron_15_34145491_34146761	0.0869818	Adipose_Visceral_Omentum	0.86738	KATNBL1	intron_15_34437692_34438962	ENSG00000134152.11	-1.71154
intron_15_42360114_42384483	0.0843837	Adipose_Visceral_Omentum	0.86738	CAPN3	intron_15_42652312_42676681	ENSG00000092529.25	-1.7258
intron_15_51458929_51460298	0.0863027	Adipose_Visceral_Omentum	0.86738	ENSG00000259668	intron_15_51751126_51752495	ENSG00000259668.6	-1.71523
intron_15_72555363_72555852	0.0849144	Adipose_Visceral_Omentum	0.86738	ARIH1	intron_15_72847704_72848193	ENSG00000166233.15	-1.72286
intron_15_85708086_85710579	0.0853585	Adipose_Visceral_Omentum	0.86738	AKAP13	intron_15_86251317_86253810	ENSG00000170776.22	-1.72041
intron_15_89328535_89328685	0.0876309	Adipose_Visceral_Omentum	0.86738	POLG	intron_15_89871766_89871916	ENSG00000140521.18	-1.70803
intron_15_96127413_96131822	0.0877048	Adipose_Visceral_Omentum	0.86738	NR2F2-AS1	intron_15_96670642_96675051	ENSG00000247809.11	-1.70763
intron_16_57466227_57469165	0.0848934	Adipose_Visceral_Omentum	0.86738	POLR2C	intron_16_57500139_57503077	ENSG00000102978.13	1.72297
intron_16_725580_725794	0.0849139	Adipose_Visceral_Omentum	0.86738	CCDC78	intron_16_775580_775794	ENSG00000162004.19	-1.72286
intron_16_88701418_88706171	0.0867929	Adipose_Visceral_Omentum	0.86738	RNF166	intron_16_88767826_88772579	ENSG00000158717.11	1.71256
intron_17_35770312_35778888	0.0871794	Adipose_Visceral_Omentum	0.86738	MMP28	intron_17_34097331_34105892	ENSG00000271447.6	-1.71047
intron_17_40033456_40034916	0.0877955	Adipose_Visceral_Omentum	0.86738	MED24	intron_17_38189709_38191169	ENSG00000008838.21	1.70714
intron_17_40033456_40035117	0.0877955	Adipose_Visceral_Omentum	0.86738	MED24	intron_17_38189709_38191370	ENSG00000008838.21	1.70714
intron_17_40033771_40034916	0.0877955	Adipose_Visceral_Omentum	0.86738	MED24	intron_17_38190024_38191169	ENSG00000008838.21	-1.70714
intron_17_67344780_67345745	0.0866434	Adipose_Visceral_Omentum	0.86738	PSMD12	intron_17_65340896_65341861	ENSG00000197170.10	1.71338
intron_17_82806011_82807608	0.0878037	Adipose_Visceral_Omentum	0.86738	TBCD	intron_17_80763887_80765484	ENSG00000141556.22	1.7071
intron_17_82921577_82924939	0.0843763	Adipose_Visceral_Omentum	0.86738	TBCD	intron_17_80879453_80882815	ENSG00000141556.22	-1.72584
intron_18_26293531_26315229	0.0847078	Adipose_Visceral_Omentum	0.86738	TAF4B	intron_18_23873495_23895193	ENSG00000141384.13	-1.724
intron_18_74511233_74512448	0.0845513	Adipose_Visceral_Omentum	0.86738	CNDP2	intron_18_72178468_72179683	ENSG00000133313.15	-1.72487
intron_19_10500080_10502697	0.0860987	Adipose_Visceral_Omentum	0.86738	KEAP1	intron_19_10610756_10613373	ENSG00000079999.14	-1.71635
intron_19_19150764_19180686	0.0876674	Adipose_Visceral_Omentum	0.86738	BORCS8-MEF2B	intron_19_19261573_19291495	ENSG00000064489.23	1.70783
intron_19_19150764_19180686	0.0876674	Adipose_Visceral_Omentum	0.86738	MEF2B	intron_19_19261573_19291495	ENSG00000213999.17	1.70783
intron_19_43608603_43614229	0.0866283	Adipose_Visceral_Omentum	0.86738	ZNF428	intron_19_44112755_44118381	ENSG00000131116.12	-1.71346
intron_19_44165807_44170035	0.0877258	Adipose_Visceral_Omentum	0.86738	ZNF226	intron_19_44669960_44674188	ENSG00000167380.17	-1.70752
intron_19_45164970_45178135	0.0861855	Adipose_Visceral_Omentum	0.86738	TRAPPC6A	intron_19_45668228_45681393	ENSG00000007255.10	1.71587
intron_19_45421393_45423270	0.0865968	Adipose_Visceral_Omentum	0.86738	ERCC1	intron_19_45924651_45926528	ENSG00000012061.16	-1.71363
intron_19_47041125_47042810	0.0867142	Adipose_Visceral_Omentum	0.86738	NPAS1	intron_19_47544383_47546068	ENSG00000130751.10	-1.71299
intron_19_49707623_49708723	0.0856792	Adipose_Visceral_Omentum	0.86738	CPT1C	intron_19_50210880_50211980	ENSG00000169169.15	-1.71864
intron_19_55688994_55689297	0.0880095	Adipose_Visceral_Omentum	0.86738	EPN1	intron_19_56200360_56200663	ENSG00000063245.15	1.70599
intron_19_55688994_55689867	0.0880095	Adipose_Visceral_Omentum	0.86738	EPN1	intron_19_56200360_56201233	ENSG00000063245.15	-1.70599
intron_19_55689371_55689867	0.0880095	Adipose_Visceral_Omentum	0.86738	EPN1	intron_19_56200737_56201233	ENSG00000063245.15	1.70599
intron_19_5692208_5693298	0.0868877	Adipose_Visceral_Omentum	0.86738	LONP1	intron_19_5692219_5693309	ENSG00000196365.12	1.71205
intron_1_11658393_11658533	0.0879616	Adipose_Visceral_Omentum	0.86738	FBXO44	intron_1_11718450_11718590	ENSG00000132879.14	1.70625
intron_1_16450241_16451838	0.086285	Adipose_Visceral_Omentum	0.86738	NECAP2	intron_1_16776736_16778333	ENSG00000157191.20	-1.71533
intron_1_176149074_176162869	0.0871686	Adipose_Visceral_Omentum	0.86738	COP1	intron_1_176118210_176132005	ENSG00000143207.21	-1.71053
intron_1_180022848_180024419	0.0861588	Adipose_Visceral_Omentum	0.86738	CEP350	intron_1_179991983_179993554	ENSG00000135837.17	1.71602
intron_1_222823945_222827428	0.0866297	Adipose_Visceral_Omentum	0.86738	DISP1	intron_1_222997287_223000770	ENSG00000154309.9	1.71345
intron_1_225404526_225404626	0.0863739	Adipose_Visceral_Omentum	0.86738	LBR	intron_1_225592228_225592328	ENSG00000143815.15	1.71484
intron_1_225404706_225406664	0.0863739	Adipose_Visceral_Omentum	0.86738	LBR	intron_1_225592408_225594366	ENSG00000143815.15	-1.71484
intron_1_229463676_229464624	0.0849811	Adipose_Visceral_Omentum	0.86738	NUP133	intron_1_229599423_229600371	ENSG00000069248.12	1.72249
intron_1_230933861_230936158	0.086228	Adipose_Visceral_Omentum	0.86738	TTC13	intron_1_231069607_231071904	ENSG00000143643.13	-1.71564
intron_1_32942459_32944019	0.0854324	Adipose_Visceral_Omentum	0.86738	RNF19B	intron_1_33408060_33409620	ENSG00000116514.17	1.72
intron_1_37493814_37501804	0.0850293	Adipose_Visceral_Omentum	0.86738	MEAF6	intron_1_37959415_37967405	ENSG00000163875.16	1.72222
intron_1_37494107_37495885	0.0850293	Adipose_Visceral_Omentum	0.86738	MEAF6	intron_1_37959708_37961486	ENSG00000163875.16	1.72222
intron_1_46572167_46576575	0.0858916	Adipose_Visceral_Omentum	0.86738	MKNK1	intron_1_47037839_47042247	ENSG00000079277.22	-1.71748
intron_1_46575020_46576575	0.0858916	Adipose_Visceral_Omentum	0.86738	MKNK1	intron_1_47040692_47042247	ENSG00000079277.22	1.71748
intron_1_71066934_71069276	0.0845928	Adipose_Visceral_Omentum	0.86738	ZRANB2	intron_1_71532617_71534959	ENSG00000132485.14	-1.72464
intron_1_84566012_84569931	0.0863152	Adipose_Visceral_Omentum	0.86738	CTBS	intron_1_85031695_85035614	ENSG00000117151.13	-1.71516
intron_1_84566012_84570582	0.0863152	Adipose_Visceral_Omentum	0.86738	CTBS	intron_1_85031695_85036265	ENSG00000117151.13	1.71516
intron_1_93904588_93909038	0.0876022	Adipose_Visceral_Omentum	0.86738	GCLM	intron_1_94370144_94374594	ENSG00000023909.10	-1.70818
intron_20_17592063_17600738	0.0866081	Adipose_Visceral_Omentum	0.86738	DSTN	intron_20_17572708_17581383	ENSG00000125868.16	1.71357
intron_20_32208065_32210071	0.0874102	Adipose_Visceral_Omentum	0.86738	POFUT1	intron_20_30795868_30797874	ENSG00000101346.15	-1.70922
intron_20_44622652_44622829	0.086368	Adipose_Visceral_Omentum	0.86738	ADA	intron_20_43251293_43251470	ENSG00000196839.14	1.71488
intron_20_45855292_45857188	0.0844392	Adipose_Visceral_Omentum	0.86738	ACOT8	intron_20_44483931_44485827	ENSG00000101473.17	-1.72549
intron_21_37096643_37108392	0.0856773	Adipose_Visceral_Omentum	0.86738	TTC3	intron_21_38468943_38480692	ENSG00000182670.14	1.71865
intron_21_44300190_44306681	0.0850293	Adipose_Visceral_Omentum	0.86738	PFKL	intron_21_45720073_45726564	ENSG00000141959.17	-1.72222
intron_22_17689142_17696141	0.0860034	Adipose_Visceral_Omentum	0.86738	BCL2L13	intron_22_18171908_18178907	ENSG00000099968.18	1.71687
intron_22_29561862_29569193	0.0861418	Adipose_Visceral_Omentum	0.86738	NIPSNAP1	intron_22_29957851_29965182	ENSG00000184117.12	1.71611
intron_22_41141222_41147837	0.0877323	Adipose_Visceral_Omentum	0.86738	EP300	intron_22_41537226_41543841	ENSG00000100393.15	1.70748
intron_22_45138916_45152405	0.0868543	Adipose_Visceral_Omentum	0.86738	NUP50-DT	intron_22_45534797_45548286	ENSG00000226328.8	1.71223
intron_22_50258301_50260829	0.0859351	Adipose_Visceral_Omentum	0.86738	MAPK12	intron_22_50696730_50699258	ENSG00000188130.14	-1.71724
intron_22_50258301_50261167	0.0859351	Adipose_Visceral_Omentum	0.86738	MAPK12	intron_22_50696730_50699596	ENSG00000188130.14	1.71724
intron_2_1209230_1237888	0.0843569	Adipose_Visceral_Omentum	0.86738	SNTG2	intron_2_1204916_1241660	ENSG00000172554.12	-1.72595
intron_2_127640988_127642923	0.0846272	Adipose_Visceral_Omentum	0.86738	LIMS2	intron_2_128398563_128400498	ENSG00000072163.20	-1.72445
intron_2_20037614_20040891	0.0872391	Adipose_Visceral_Omentum	0.86738	LAPTM4A	intron_2_20237375_20240652	ENSG00000068697.7	1.71014
intron_2_200472992_200477636	0.0873659	Adipose_Visceral_Omentum	0.86738	SPATS2L	intron_2_201337715_201342359	ENSG00000196141.14	1.70946
intron_2_3500993_3513857	0.0876858	Adipose_Visceral_Omentum	0.86738	ADI1	intron_2_3504764_3517628	ENSG00000182551.14	-1.70773
intron_2_86117159_86118921	0.0867693	Adipose_Visceral_Omentum	0.86738	PTCD3	intron_2_86344282_86346044	ENSG00000132300.19	1.71269
intron_2_9406905_9407449	0.0851783	Adipose_Visceral_Omentum	0.86738	ITGB1BP1	intron_2_9547034_9547578	ENSG00000119185.13	-1.7214
intron_3_129393795_129399008	0.0846573	Adipose_Visceral_Omentum	0.86738	ENSG00000290993	intron_3_129112638_129117851	ENSG00000290993.1	1.72428
intron_3_39118153_39119922	0.0852348	Adipose_Visceral_Omentum	0.86738	TTC21A	intron_3_39159644_39161413	ENSG00000168026.19	-1.72109
intron_3_39131095_39133052	0.0870374	Adipose_Visceral_Omentum	0.86738	TTC21A	intron_3_39172586_39174543	ENSG00000168026.19	-1.71124
intron_3_49684656_49684738	0.0868299	Adipose_Visceral_Omentum	0.86738	ENSG00000259970	intron_3_49722089_49722171	ENSG00000259970.1	-1.71236
intron_3_49684656_49684738	0.0868299	Adipose_Visceral_Omentum	0.86738	MST1	intron_3_49722089_49722171	ENSG00000173531.16	-1.71236
intron_4_17492340_17501719	0.0877317	Adipose_Visceral_Omentum	0.86738	QDPR	intron_4_17493963_17503342	ENSG00000151552.13	-1.70749
intron_4_2812477_2820614	0.0873826	Adipose_Visceral_Omentum	0.86738	SH3BP2	intron_4_2814204_2822341	ENSG00000087266.17	-1.70937
intron_4_3029409_3040572	0.0873844	Adipose_Visceral_Omentum	0.86738	GRK4	intron_4_3031136_3042299	ENSG00000125388.20	1.70936
intron_4_38804382_38804754	0.0850744	Adipose_Visceral_Omentum	0.86738	TLR1	intron_4_38806003_38806375	ENSG00000174125.8	1.72197
intron_4_536988_539153	0.0868461	Adipose_Visceral_Omentum	0.86738	PIGG	intron_4_530777_532942	ENSG00000174227.16	-1.71227
intron_5_181056015_181056538	0.0868352	Adipose_Visceral_Omentum	0.86738	BTNL9	intron_5_180483015_180483538	ENSG00000165810.17	1.71233
intron_5_95658913_95663953	0.0858725	Adipose_Visceral_Omentum	0.86738	SPATA9	intron_5_94994617_94999657	ENSG00000145757.16	1.71758
intron_6_109467734_109475399	0.0865884	Adipose_Visceral_Omentum	0.86738	ZBTB24	intron_6_109788937_109796602	ENSG00000112365.6	1.71368
intron_6_144821018_144827348	0.0859137	Adipose_Visceral_Omentum	0.86738	UTRN	intron_6_145142154_145148484	ENSG00000152818.20	-1.71736
intron_6_33682644_33683207	0.0867191	Adipose_Visceral_Omentum	0.86738	ITPR3	intron_6_33650421_33650984	ENSG00000096433.11	1.71296
intron_7_149074538_149090623	0.0869653	Adipose_Visceral_Omentum	0.86738	ZNF786	intron_7_148771630_148787715	ENSG00000197362.15	-1.71163
intron_7_50732368_50755887	0.0878089	Adipose_Visceral_Omentum	0.86738	GRB10	intron_7_50800065_50823584	ENSG00000106070.20	-1.70707
intron_7_50732368_50793224	0.0878089	Adipose_Visceral_Omentum	0.86738	GRB10	intron_7_50800065_50860921	ENSG00000106070.20	-1.70707
intron_7_66573550_66576755	0.0859077	Adipose_Visceral_Omentum	0.86738	ENSG00000291136	intron_7_66038537_66041742	ENSG00000291136.1	1.71739
intron_7_67306083_67308577	0.0842536	Adipose_Visceral_Omentum	0.86738	STAG3L4	intron_7_66771070_66773564	ENSG00000291153.1	1.72652
intron_7_67306083_67308577	0.0842536	Adipose_Visceral_Omentum	0.86738	STAG3L4	intron_7_66771070_66773564	ENSG00000106610.17	1.72652
intron_7_73596789_73596865	0.0879575	Adipose_Visceral_Omentum	0.86738	MLXIPL	intron_7_73011119_73011195	ENSG00000009950.16	1.70627
intron_7_90277121_90277213	0.0872887	Adipose_Visceral_Omentum	0.86738	CFAP69	intron_7_89906435_89906527	ENSG00000105792.19	-1.70988
intron_7_90277334_90279677	0.0872887	Adipose_Visceral_Omentum	0.86738	CFAP69	intron_7_89906648_89908991	ENSG00000105792.19	-1.70988
intron_7_90297830_90299867	0.0872887	Adipose_Visceral_Omentum	0.86738	CFAP69	intron_7_89927144_89929181	ENSG00000105792.19	-1.70988
intron_7_93146040_93146883	0.0870606	Adipose_Visceral_Omentum	0.86738	SAMD9L	intron_7_92775353_92776196	ENSG00000177409.12	1.71111
intron_7_93146040_93147088	0.0870606	Adipose_Visceral_Omentum	0.86738	SAMD9L	intron_7_92775353_92776401	ENSG00000177409.12	-1.71111
intron_8_11821878_11826024	0.0867275	Adipose_Visceral_Omentum	0.86738	FDFT1	intron_8_11679387_11683533	ENSG00000079459.13	-1.71292
intron_8_11821878_11826079	0.0867275	Adipose_Visceral_Omentum	0.86738	FDFT1	intron_8_11679387_11683588	ENSG00000079459.13	1.71292
intron_8_94958179_94980855	0.086285	Adipose_Visceral_Omentum	0.86738	NDUFAF6	intron_8_95970407_95993083	ENSG00000156170.14	-1.71533
intron_8_96231515_96231774	0.0853327	Adipose_Visceral_Omentum	0.86738	UQCRB	intron_8_97243743_97244002	ENSG00000156467.10	-1.72055
intron_9_131085723_131087476	0.0879534	Adipose_Visceral_Omentum	0.86738	LAMC3	intron_9_133961110_133962863	ENSG00000050555.19	1.70629
intron_9_92223429_92229001	0.0864763	Adipose_Visceral_Omentum	0.86738	IARS1	intron_9_94985711_94991283	ENSG00000196305.19	-1.71429
intron_9_92240691_92240856	0.0864763	Adipose_Visceral_Omentum	0.86738	IARS1	intron_9_95002973_95003138	ENSG00000196305.19	1.71429
intron_16_88855522_88856207	0.0824626	Brain_Nucleus_accumbens_basal_ganglia	0.867383	GALNS	intron_16_88921930_88922615	ENSG00000141012.13	-1.73657
intron_17_40027946_40028826	0.0826144	Brain_Nucleus_accumbens_basal_ganglia	0.867383	MED24	intron_17_38184199_38185079	ENSG00000008838.21	1.73571
intron_17_57000992_57002018	0.0825442	Brain_Nucleus_accumbens_basal_ganglia	0.867383	SCPEP1	intron_17_55078353_55079379	ENSG00000121064.13	1.73611
intron_1_246790846_246792057	0.0825355	Brain_Nucleus_accumbens_basal_ganglia	0.867383	LINC01341	intron_1_246954148_246955359	ENSG00000227953.7	1.73616
intron_2_3465695_3477695	0.0826144	Brain_Nucleus_accumbens_basal_ganglia	0.867383	TRAPPC12	intron_2_3469466_3481466	ENSG00000171853.16	1.73571
intron_3_10279063_10279221	0.0823472	Brain_Nucleus_accumbens_basal_ganglia	0.867383	TATDN2	intron_3_10320747_10320905	ENSG00000157014.11	1.73723
intron_3_52696040_52696542	0.0825249	Brain_Nucleus_accumbens_basal_ganglia	0.867383	GLT8D1	intron_3_52730056_52730558	ENSG00000016864.19	-1.73622
intron_4_182915575_182917311	0.0824887	Brain_Nucleus_accumbens_basal_ganglia	0.867383	DCTD	intron_4_183836728_183838464	ENSG00000129187.15	-1.73642
intron_6_2959342_2968779	0.0823134	Brain_Nucleus_accumbens_basal_ganglia	0.867383	SERPINB6	intron_6_2959576_2969013	ENSG00000124570.21	-1.73742
intron_11_1881596_1883419	0.0732996	Small_Intestine_Terminal_Ileum	0.867393	LSP1	intron_11_1902826_1904649	ENSG00000130592.17	-1.79096
intron_1_54607265_54607942	0.0839796	Artery_Aorta	0.867397	ACOT11	intron_1_55072938_55073615	ENSG00000162390.18	1.72805
intron_20_63733739_63734645	0.0840602	Artery_Aorta	0.867397	ZGPAT	intron_20_62365091_62365997	ENSG00000197114.12	-1.7276
intron_3_39120020_39120997	0.0840077	Artery_Aorta	0.867397	TTC21A	intron_3_39161511_39162488	ENSG00000168026.19	-1.72789
intron_4_17490745_17501719	0.084079	Artery_Aorta	0.867397	QDPR	intron_4_17492368_17503342	ENSG00000151552.13	1.72749
intron_4_51891851_51899270	0.0840077	Artery_Aorta	0.867397	DCUN1D4	intron_4_52758017_52765436	ENSG00000109184.15	1.72789
intron_10_34331344_34337275	0.0822905	Lung	0.867402	PARD3	intron_10_34620272_34626203	ENSG00000148498.17	1.73755
intron_11_101455101_101469427	0.0828866	Lung	0.867402	TRPC6	intron_11_101325832_101340158	ENSG00000137672.13	1.73418
intron_11_610347_610501	0.0829198	Lung	0.867402	PHRF1	intron_11_610347_610501	ENSG00000070047.13	-1.73399
intron_15_85708086_85710579	0.0825788	Lung	0.867402	AKAP13	intron_15_86251317_86253810	ENSG00000170776.22	-1.73592
intron_15_85708086_85710582	0.0825788	Lung	0.867402	AKAP13	intron_15_86251317_86253813	ENSG00000170776.22	1.73592
intron_16_57456646_57458246	0.0824779	Lung	0.867402	COQ9	intron_16_57490558_57492158	ENSG00000088682.14	-1.73649
intron_16_68355883_68356701	0.0829356	Lung	0.867402	PRMT7	intron_16_68389786_68390604	ENSG00000132600.18	-1.7339
intron_16_75617272_75620266	0.082871	Lung	0.867402	ADAT1	intron_16_75651170_75654164	ENSG00000065457.11	1.73427
intron_17_40027946_40028826	0.0826144	Lung	0.867402	MED24	intron_17_38184199_38185079	ENSG00000008838.21	1.73571
intron_17_7553825_7556778	0.0828067	Lung	0.867402	TNFSF12	intron_17_7457142_7460095	ENSG00000239697.12	1.73463
intron_17_76313016_76313821	0.0828966	Lung	0.867402	PRPSAP1	intron_17_74309097_74309902	ENSG00000161542.17	1.73412
intron_18_46864248_46890580	0.0828194	Lung	0.867402	PIAS2	intron_18_44444211_44470543	ENSG00000078043.16	-1.73456
intron_19_14396473_14397077	0.0823478	Lung	0.867402	ADGRE5	intron_19_14507285_14507889	ENSG00000123146.20	-1.73722
intron_1_54695490_54700321	0.0828866	Lung	0.867402	MROH7-TTC4	intron_1_55161163_55165994	ENSG00000271723.5	-1.73418
intron_1_54695490_54700321	0.0828866	Lung	0.867402	MROH7	intron_1_55161163_55165994	ENSG00000184313.20	-1.73418
intron_20_34921600_34921786	0.0829513	Lung	0.867402	ACSS2	intron_20_33509403_33509589	ENSG00000131069.20	-1.73381
intron_21_42312269_42313485	0.0825636	Lung	0.867402	TFF3	intron_21_43732379_43733595	ENSG00000160180.17	-1.736
intron_22_36228280_36231340	0.0826442	Lung	0.867402	APOL2	intron_22_36624326_36627386	ENSG00000128335.14	-1.73555
intron_2_3465695_3477695	0.0826144	Lung	0.867402	TRAPPC12	intron_2_3469466_3481466	ENSG00000171853.16	1.73571
intron_3_10279063_10279221	0.0823472	Lung	0.867402	TATDN2	intron_3_10320747_10320905	ENSG00000157014.11	1.73723
intron_3_184245812_184248745	0.0825905	Lung	0.867402	ALG3	intron_3_183963600_183966533	ENSG00000214160.10	-1.73585
intron_3_52696040_52696542	0.0825249	Lung	0.867402	GLT8D1	intron_3_52730056_52730558	ENSG00000016864.19	-1.73622
intron_4_86933542_86934487	0.0826654	Lung	0.867402	ENSG00000284968	intron_4_87854694_87855639	ENSG00000284968.1	-1.73543
intron_4_86933542_86934487	0.0826654	Lung	0.867402	ENSG00000285458	intron_4_87854694_87855639	ENSG00000285458.1	-1.73543
intron_6_142204065_142218498	0.0828889	Lung	0.867402	VTA1	intron_6_142525202_142539635	ENSG00000009844.16	1.73416
intron_7_37949048_37950200	0.0828309	Lung	0.867402	ENSG00000290149	intron_7_37988650_37989802	ENSG00000290149.1	1.73449
intron_7_37949048_37950200	0.0828309	Lung	0.867402	EPDR1	intron_7_37988650_37989802	ENSG00000086289.13	1.73449
intron_21_36756755_36759727	0.0832942	Adrenal_Gland	0.867415	HLCS	intron_21_38129056_38132028	ENSG00000159267.17	-1.73188
intron_13_45989097_46003139	0.0855371	Esophagus_Gastroesophageal_Junction	0.867418	ZC3H13	intron_13_46563232_46577274	ENSG00000123200.17	1.71942
intron_20_17592063_17600738	0.0789273	Spleen	0.867423	DSTN	intron_20_17572708_17581383	ENSG00000125868.16	1.75694
intron_10_84477664_84499875	0.147235	Liver	0.867425	CCSER2	intron_10_86237420_86259631	ENSG00000107771.17	1.44937
intron_12_120579412_120579514	0.147343	Liver	0.867425	POP5	intron_12_121017215_121017317	ENSG00000167272.11	-1.44898
intron_12_120579923_120580996	0.147343	Liver	0.867425	POP5	intron_12_121017726_121018799	ENSG00000167272.11	1.44898
intron_12_56724523_56724962	0.147186	Liver	0.867425	NACA	intron_12_57118307_57118746	ENSG00000196531.14	-1.44954
intron_17_21184463_21188711	0.147375	Liver	0.867425	DHRS7B	intron_17_21087776_21092024	ENSG00000109016.18	1.44887
intron_19_10338948_10339539	0.147141	Liver	0.867425	ICAM3	intron_19_10449624_10450215	ENSG00000076662.11	1.4497
intron_19_40205296_40205911	0.147261	Liver	0.867425	MAP3K10	intron_19_40711203_40711818	ENSG00000130758.8	1.44928
intron_1_225855940_225856652	0.147237	Liver	0.867425	TMEM63A	intron_1_226043641_226044353	ENSG00000196187.12	1.44936
intron_2_31348980_31349686	0.14702	Liver	0.867425	XDH	intron_2_31571846_31572552	ENSG00000158125.10	-1.45014
intron_3_196198451_196198789	0.147178	Liver	0.867425	ZDHHC19	intron_3_195925322_195925660	ENSG00000163958.14	-1.44957
intron_5_180609053_180609905	0.147059	Liver	0.867425	FLT4	intron_5_180036053_180036905	ENSG00000037280.16	1.45
intron_6_53294491_53295642	0.0833269	Adrenal_Gland	0.867442	ELOVL5	intron_6_53159289_53160440	ENSG00000012660.14	1.7317
intron_12_105195349_105195445	0.0865953	Uterus	0.86746	APPL2	intron_12_105589127_105589223	ENSG00000136044.12	1.71364
intron_17_6612148_6620788	0.0866693	Uterus	0.86746	KIAA0753	intron_17_6515468_6524108	ENSG00000198920.11	-1.71324
intron_19_45421393_45423270	0.0865968	Uterus	0.86746	ERCC1	intron_19_45924651_45926528	ENSG00000012061.16	1.71363
intron_2_72179461_72182894	0.0306323	Heart_Left_Ventricle	0.867487	EXOC6B	intron_2_72406590_72410023	ENSG00000144036.16	-2.16182
intron_15_42343154_42345758	0.0457844	Brain_Substantia_nigra	0.867504	GANC	intron_15_42635352_42637956	ENSG00000214013.10	-1.99738
intron_17_28639460_28639575	0.0457669	Brain_Substantia_nigra	0.867504	BLTP2	intron_17_26966478_26966593	ENSG00000007202.15	1.99754
intron_20_63689132_63689502	0.0456389	Brain_Substantia_nigra	0.867504	RTEL1-TNFRSF6B	intron_20_62320485_62320855	ENSG00000026036.23	1.99872
intron_20_63689132_63689502	0.0456389	Brain_Substantia_nigra	0.867504	RTEL1	intron_20_62320485_62320855	ENSG00000258366.12	1.99872
intron_10_38012350_38016871	0.0802345	Breast_Mammary_Tissue	0.867509	ZNF33A	intron_10_38301278_38305799	ENSG00000189180.16	1.74933
intron_11_314356_314922	0.0804493	Breast_Mammary_Tissue	0.867509	IFITM1	intron_11_314356_314922	ENSG00000185885.17	1.74809
intron_11_613595_613785	0.080377	Breast_Mammary_Tissue	0.867509	IRF7	intron_11_613595_613785	ENSG00000185507.21	1.7485
intron_12_50130694_50134546	0.0801183	Breast_Mammary_Tissue	0.867509	CERS5	intron_12_50524477_50528329	ENSG00000139624.14	1.75
intron_12_7128418_7128703	0.0799092	Breast_Mammary_Tissue	0.867509	RBP5	intron_12_7281014_7281299	ENSG00000139194.8	1.75121
intron_16_67805539_67806302	0.0803444	Breast_Mammary_Tissue	0.867509	RANBP10	intron_16_67839442_67840205	ENSG00000141084.12	1.74869
intron_18_54283815_54283922	0.0795738	Breast_Mammary_Tissue	0.867509	POLI	intron_18_51810185_51810292	ENSG00000101751.11	1.75316
intron_19_55655153_55658862	0.0799638	Breast_Mammary_Tissue	0.867509	U2AF2	intron_19_56166519_56170228	ENSG00000063244.14	-1.7509
intron_19_55655153_55659210	0.0799638	Breast_Mammary_Tissue	0.867509	U2AF2	intron_19_56166519_56170576	ENSG00000063244.14	1.7509
intron_1_226899555_226903502	0.0800014	Breast_Mammary_Tissue	0.867509	PSEN2	intron_1_227087256_227091203	ENSG00000143801.18	-1.75068
intron_1_226899555_226908522	0.0800014	Breast_Mammary_Tissue	0.867509	ENSG00000288674	intron_1_227087256_227096223	ENSG00000288674.1	1.75068
intron_1_226899555_226908522	0.0800014	Breast_Mammary_Tissue	0.867509	PSEN2	intron_1_227087256_227096223	ENSG00000143801.18	1.75068
intron_20_289676_290259	0.0799571	Breast_Mammary_Tissue	0.867509	C20orf96	intron_20_270317_270900	ENSG00000196476.12	1.75094
intron_20_34882989_34913096	0.0804291	Breast_Mammary_Tissue	0.867509	ACSS2	intron_20_33470792_33500899	ENSG00000131069.20	-1.7482
intron_20_34882989_34923323	0.0804291	Breast_Mammary_Tissue	0.867509	ACSS2	intron_20_33470792_33511126	ENSG00000131069.20	-1.7482
intron_20_34928951_34929401	0.0804291	Breast_Mammary_Tissue	0.867509	GSS	intron_20_33516754_33517204	ENSG00000100983.12	1.7482
intron_20_34929590_34931336	0.0804291	Breast_Mammary_Tissue	0.867509	GSS	intron_20_33517393_33519139	ENSG00000100983.12	-1.7482
intron_21_37096643_37108392	0.0798978	Breast_Mammary_Tissue	0.867509	TTC3	intron_21_38468943_38480692	ENSG00000182670.14	1.75128
intron_22_20316219_20319639	0.0798039	Breast_Mammary_Tissue	0.867509	DGCR6L	intron_22_20303742_20307162	ENSG00000128185.10	-1.75182
intron_22_46269289_46272335	0.0799251	Breast_Mammary_Tissue	0.867509	TTC38	intron_22_46665186_46668232	ENSG00000075234.17	1.75112
intron_2_1247443_1256405	0.0804432	Breast_Mammary_Tissue	0.867509	SNTG2	intron_2_1251215_1260177	ENSG00000172554.12	1.74812
intron_2_1247443_1259370	0.0804432	Breast_Mammary_Tissue	0.867509	SNTG2	intron_2_1251215_1263142	ENSG00000172554.12	-1.74812
intron_2_223882072_223884648	0.0801183	Breast_Mammary_Tissue	0.867509	ENSG00000286239	intron_2_224746789_224749365	ENSG00000286239.1	1.75
intron_2_223882072_223884648	0.0801183	Breast_Mammary_Tissue	0.867509	WDFY1	intron_2_224746789_224749365	ENSG00000085449.15	1.75
intron_2_3499082_3500814	0.0797483	Breast_Mammary_Tissue	0.867509	ADI1	intron_2_3502853_3504585	ENSG00000182551.14	-1.75215
intron_3_139383435_139389548	0.0801907	Breast_Mammary_Tissue	0.867509	COPB2	intron_3_139102277_139108390	ENSG00000184432.11	1.74958
intron_3_197533561_197546361	0.0801183	Breast_Mammary_Tissue	0.867509	BDH1	intron_3_197260432_197273232	ENSG00000161267.12	1.75
intron_3_39110139_39110851	0.0804122	Breast_Mammary_Tissue	0.867509	TTC21A	intron_3_39151630_39152342	ENSG00000168026.19	-1.7483
intron_4_13570128_13572702	0.0796275	Breast_Mammary_Tissue	0.867509	BOD1L1	intron_4_13571752_13574326	ENSG00000038219.13	-1.75285
intron_4_13570128_13576838	0.0796275	Breast_Mammary_Tissue	0.867509	BOD1L1	intron_4_13571752_13578462	ENSG00000038219.13	-1.75285
intron_4_5745341_5748148	0.0800546	Breast_Mammary_Tissue	0.867509	EVC	intron_4_5747068_5749875	ENSG00000072840.13	-1.75037
intron_5_72352754_72358203	0.0797945	Breast_Mammary_Tissue	0.867509	PTCD2	intron_5_71648581_71654030	ENSG00000049883.15	-1.75188
intron_6_75640704_75647731	0.0796041	Breast_Mammary_Tissue	0.867509	SENP6	intron_6_76350420_76357447	ENSG00000112701.18	-1.75299
intron_7_100091307_100091420	0.0797503	Breast_Mammary_Tissue	0.867509	COPS6	intron_7_99688930_99689043	ENSG00000168090.10	-1.75214
intron_7_100091330_100091420	0.0797503	Breast_Mammary_Tissue	0.867509	COPS6	intron_7_99688953_99689043	ENSG00000168090.10	1.75214
intron_7_100095470_100095774	0.0797503	Breast_Mammary_Tissue	0.867509	MCM7	intron_7_99693093_99693397	ENSG00000166508.18	1.75214
intron_1_40763489_40766596	0.0940363	Adipose_Subcutaneous	0.867514	NFYC	intron_1_41229161_41232268	ENSG00000066136.21	1.67448
intron_10_133309977_133310164	0.0841187	Artery_Aorta	0.867527	ZNF511-PRAP1	intron_10_135123481_135123668	ENSG00000283496.1	1.72727
intron_10_133309977_133310164	0.0841187	Artery_Aorta	0.867527	ZNF511	intron_10_135123481_135123668	ENSG00000198546.15	1.72727
intron_4_158155825_158170466	0.0829879	Lung	0.867527	GASK1B	intron_4_159076977_159091618	ENSG00000164125.16	-1.73361
intron_10_93057036_93058223	0.0820272	Brain_Hippocampus	0.867527	EXOC6	intron_10_94816793_94817980	ENSG00000138190.17	-1.73904
intron_19_24046279_24049405	0.0820395	Brain_Hippocampus	0.867527	ENSG00000268362	intron_19_24229081_24232207	ENSG00000268362.6	1.73897
intron_10_48811708_48813957	0.0758979	Small_Intestine_Terminal_Ileum	0.867543	WDFY4	intron_10_50019753_50022002	ENSG00000128815.20	-1.775
intron_10_5921357_5921448	0.0767162	Small_Intestine_Terminal_Ileum	0.867543	FBH1	intron_10_5963320_5963411	ENSG00000134452.20	1.77007
intron_11_125102809_125111585	0.0766885	Small_Intestine_Terminal_Ileum	0.867543	TMEM218	intron_11_124972705_124981481	ENSG00000150433.10	1.77023
intron_11_18578808_18588613	0.075364	Small_Intestine_Terminal_Ileum	0.867543	UEVLD	intron_11_18600355_18610160	ENSG00000151116.17	-1.77824
intron_11_1880224_1881432	0.0740787	Small_Intestine_Terminal_Ileum	0.867543	LSP1	intron_11_1901454_1902662	ENSG00000130592.17	1.78613
intron_11_28113604_28211062	0.074851	Small_Intestine_Terminal_Ileum	0.867543	METTL15	intron_11_28135151_28232609	ENSG00000169519.21	1.78138
intron_11_561892_562079	0.0755049	Small_Intestine_Terminal_Ileum	0.867543	RASSF7	intron_11_561892_562079	ENSG00000099849.15	1.77739
intron_11_613595_613785	0.076319	Small_Intestine_Terminal_Ileum	0.867543	IRF7	intron_11_613595_613785	ENSG00000185507.21	1.77246
intron_11_613865_614174	0.0753311	Small_Intestine_Terminal_Ileum	0.867543	IRF7	intron_11_613865_614174	ENSG00000185507.21	1.77844
intron_11_614531_614797	0.0753311	Small_Intestine_Terminal_Ileum	0.867543	IRF7	intron_11_614531_614797	ENSG00000185507.21	-1.77844
intron_11_695846_698869	0.0749089	Small_Intestine_Terminal_Ileum	0.867543	TMEM80	intron_11_695846_698869	ENSG00000177042.16	-1.78102
intron_11_72759381_72780975	0.0756348	Small_Intestine_Terminal_Ileum	0.867543	STARD10	intron_11_72470426_72492020	ENSG00000214530.10	-1.7766
intron_11_9021955_9025702	0.0750518	Small_Intestine_Terminal_Ileum	0.867543	SCUBE2	intron_11_9043502_9047249	ENSG00000175356.14	-1.78015
intron_11_94567605_94568730	0.0749456	Small_Intestine_Terminal_Ileum	0.867543	PIWIL4	intron_11_94300771_94301896	ENSG00000134627.12	-1.7808
intron_12_53187763_53188537	0.0761607	Small_Intestine_Terminal_Ileum	0.867543	ZNF740	intron_12_53581547_53582321	ENSG00000139651.11	-1.77341
intron_12_57596031_57597958	0.073655	Small_Intestine_Terminal_Ileum	0.867543	PIP4K2C	intron_12_57989814_57991741	ENSG00000166908.18	1.78875
intron_12_57599211_57600324	0.0765205	Small_Intestine_Terminal_Ileum	0.867543	PIP4K2C	intron_12_57992994_57994107	ENSG00000166908.18	-1.77124
intron_12_57599438_57600324	0.0765205	Small_Intestine_Terminal_Ileum	0.867543	PIP4K2C	intron_12_57993221_57994107	ENSG00000166908.18	1.77124
intron_12_79596658_79597816	0.0744969	Small_Intestine_Terminal_Ileum	0.867543	PAWR	intron_12_79990438_79991596	ENSG00000177425.11	1.78355
intron_14_103480490_103491777	0.0738997	Small_Intestine_Terminal_Ileum	0.867543	MARK3	intron_14_103946827_103958114	ENSG00000075413.19	-1.78723
intron_14_103498528_103500156	0.0762205	Small_Intestine_Terminal_Ileum	0.867543	MARK3	intron_14_103964865_103966493	ENSG00000075413.19	-1.77305
intron_14_103498528_103502882	0.0762205	Small_Intestine_Terminal_Ileum	0.867543	MARK3	intron_14_103964865_103969219	ENSG00000075413.19	1.77305
intron_14_74821137_74824256	0.0759172	Small_Intestine_Terminal_Ileum	0.867543	YLPM1	intron_14_75287840_75290959	ENSG00000119596.18	1.77488
intron_15_36644323_36645223	0.0748615	Small_Intestine_Terminal_Ileum	0.867543	CDIN1	intron_15_36936524_36937424	ENSG00000186073.14	-1.78131
intron_15_90885258_90885412	0.0745826	Small_Intestine_Terminal_Ileum	0.867543	FES	intron_15_91428488_91428642	ENSG00000182511.12	1.78302
intron_16_1449327_1450497	0.0746445	Small_Intestine_Terminal_Ileum	0.867543	CLCN7	intron_16_1499328_1500498	ENSG00000103249.19	-1.78264
intron_16_30001530_30005221	0.0749089	Small_Intestine_Terminal_Ileum	0.867543	INO80E	intron_16_30012851_30016542	ENSG00000169592.15	-1.78102
intron_16_30003013_30003436	0.0749089	Small_Intestine_Terminal_Ileum	0.867543	INO80E	intron_16_30014334_30014757	ENSG00000169592.15	1.78102
intron_16_68351814_68352248	0.0750246	Small_Intestine_Terminal_Ileum	0.867543	PRMT7	intron_16_68385717_68386151	ENSG00000132600.18	1.78031
intron_17_16048985_16057514	0.0749089	Small_Intestine_Terminal_Ileum	0.867543	NCOR1	intron_17_15952299_15960828	ENSG00000141027.23	-1.78102
intron_17_16048988_16057514	0.0749089	Small_Intestine_Terminal_Ileum	0.867543	NCOR1	intron_17_15952302_15960828	ENSG00000141027.23	1.78102
intron_17_16065691_16067894	0.076109	Small_Intestine_Terminal_Ileum	0.867543	NCOR1	intron_17_15969005_15971208	ENSG00000141027.23	-1.77372
intron_17_17231882_17232788	0.0764258	Small_Intestine_Terminal_Ileum	0.867543	ENSG00000264187	intron_17_17135196_17136102	ENSG00000264187.1	1.77181
intron_17_17231882_17232788	0.0764258	Small_Intestine_Terminal_Ileum	0.867543	FLCN	intron_17_17135196_17136102	ENSG00000154803.13	1.77181
intron_17_80429831_80430041	0.0749818	Small_Intestine_Terminal_Ileum	0.867543	ENDOV	intron_17_78403631_78403841	ENSG00000173818.17	-1.78058
intron_17_82228529_82235983	0.0737541	Small_Intestine_Terminal_Ileum	0.867543	SLC16A3	intron_17_80186405_80193859	ENSG00000141526.18	-1.78814
intron_18_54283015_54283743	0.0742921	Small_Intestine_Terminal_Ileum	0.867543	POLI	intron_18_51809385_51810113	ENSG00000101751.11	1.78481
intron_18_54283015_54283922	0.0742921	Small_Intestine_Terminal_Ileum	0.867543	POLI	intron_18_51809385_51810292	ENSG00000101751.11	-1.78481
intron_18_54283815_54283922	0.0742921	Small_Intestine_Terminal_Ileum	0.867543	POLI	intron_18_51810185_51810292	ENSG00000101751.11	1.78481
intron_18_54287411_54291833	0.0763693	Small_Intestine_Terminal_Ileum	0.867543	POLI	intron_18_51813781_51818203	ENSG00000101751.11	-1.77215
intron_19_13118131_13135200	0.075674	Small_Intestine_Terminal_Ileum	0.867543	NACC1	intron_19_13228945_13246014	ENSG00000160877.7	1.77636
intron_19_13118454_13135200	0.075674	Small_Intestine_Terminal_Ileum	0.867543	NACC1	intron_19_13229268_13246014	ENSG00000160877.7	-1.77636
intron_19_41007065_41009219	0.0764062	Small_Intestine_Terminal_Ileum	0.867543	CYP2B6	intron_19_41512970_41515124	ENSG00000197408.10	-1.77193
intron_19_55048763_55056653	0.0764173	Small_Intestine_Terminal_Ileum	0.867543	RDH13	intron_19_55560131_55568021	ENSG00000160439.16	-1.77186
intron_19_58129511_58142557	0.0757261	Small_Intestine_Terminal_Ileum	0.867543	ZNF329	intron_19_58640878_58653924	ENSG00000181894.15	1.77604
intron_19_7934238_7935065	0.0739178	Small_Intestine_Terminal_Ileum	0.867543	TIMM44	intron_19_7999123_7999950	ENSG00000104980.8	1.78712
intron_19_7934241_7935065	0.0751527	Small_Intestine_Terminal_Ileum	0.867543	TIMM44	intron_19_7999126_7999950	ENSG00000104980.8	-1.77953
intron_1_177960403_177960791	0.0757973	Small_Intestine_Terminal_Ileum	0.867543	CRYZL2P-SEC16B	intron_1_177929538_177929926	ENSG00000254154.8	-1.77561
intron_1_177960403_177960791	0.0757973	Small_Intestine_Terminal_Ileum	0.867543	SEC16B	intron_1_177929538_177929926	ENSG00000120341.19	-1.77561
intron_1_223745439_223746997	0.0738567	Small_Intestine_Terminal_Ileum	0.867543	CAPN2	intron_1_223933141_223934699	ENSG00000162909.18	1.7875
intron_1_29149226_29154696	0.0764062	Small_Intestine_Terminal_Ileum	0.867543	SRSF4	intron_1_29475738_29481208	ENSG00000116350.18	-1.77193
intron_1_37721845_37723041	0.0744382	Small_Intestine_Terminal_Ileum	0.867543	EPHA10	intron_1_38187517_38188713	ENSG00000183317.17	1.78391
intron_1_44632208_44632343	0.0758085	Small_Intestine_Terminal_Ileum	0.867543	RNF220	intron_1_45097880_45098015	ENSG00000187147.18	1.77554
intron_1_85784366_85786354	0.0746096	Small_Intestine_Terminal_Ileum	0.867543	COL24A1	intron_1_86250049_86252037	ENSG00000171502.15	-1.78286
intron_20_16371761_16378805	0.0767146	Small_Intestine_Terminal_Ileum	0.867543	KIF16B	intron_20_16352406_16359450	ENSG00000089177.19	1.77008
intron_20_25213406_25214867	0.0767123	Small_Intestine_Terminal_Ileum	0.867543	ENTPD6	intron_20_25194042_25195503	ENSG00000197586.13	1.77009
intron_20_44624329_44626456	0.0760311	Small_Intestine_Terminal_Ileum	0.867543	ADA	intron_20_43252970_43255097	ENSG00000196839.14	-1.77419
intron_20_44746193_44750129	0.076109	Small_Intestine_Terminal_Ileum	0.867543	KCNK15	intron_20_43374834_43378770	ENSG00000124249.7	1.77372
intron_20_63964716_63966141	0.0753179	Small_Intestine_Terminal_Ileum	0.867543	ZNF512B	intron_20_62596069_62597494	ENSG00000196700.9	1.77852
intron_21_44305935_44306681	0.0763259	Small_Intestine_Terminal_Ileum	0.867543	PFKL	intron_21_45725818_45726564	ENSG00000141959.17	1.77241
intron_2_11453798_11455342	0.0738251	Small_Intestine_Terminal_Ileum	0.867543	E2F6	intron_2_11593924_11595468	ENSG00000169016.17	-1.7877
intron_2_19882735_19883558	0.0749962	Small_Intestine_Terminal_Ileum	0.867543	LINC00954	intron_2_20082496_20083319	ENSG00000228784.9	-1.78049
intron_2_200889652_200891918	0.0740728	Small_Intestine_Terminal_Ileum	0.867543	NIF3L1	intron_2_201754375_201756641	ENSG00000196290.17	1.78616
intron_2_207582160_207621806	0.0755567	Small_Intestine_Terminal_Ileum	0.867543	METTL21A	intron_2_208446884_208486530	ENSG00000144401.14	1.77707
intron_2_223906001_223912253	0.0761562	Small_Intestine_Terminal_Ileum	0.867543	ENSG00000286239	intron_2_224770718_224776970	ENSG00000286239.1	1.77344
intron_2_223906001_223912253	0.0761562	Small_Intestine_Terminal_Ileum	0.867543	WDFY1	intron_2_224770718_224776970	ENSG00000085449.15	1.77344
intron_2_227340380_227352514	0.0744082	Small_Intestine_Terminal_Ileum	0.867543	MFF	intron_2_228205096_228217230	ENSG00000168958.21	-1.7841
intron_2_241497378_241497616	0.0765542	Small_Intestine_Terminal_Ileum	0.867543	STK25	intron_2_242436793_242437031	ENSG00000115694.15	1.77104
intron_2_37925425_37929262	0.0758979	Small_Intestine_Terminal_Ileum	0.867543	RMDN2	intron_2_38152568_38156405	ENSG00000115841.21	1.775
intron_2_39768501_39768901	0.0749704	Small_Intestine_Terminal_Ileum	0.867543	THUMPD2	intron_2_39995641_39996041	ENSG00000138050.15	-1.78065
intron_2_39768501_39769710	0.0749704	Small_Intestine_Terminal_Ileum	0.867543	THUMPD2	intron_2_39995641_39996850	ENSG00000138050.15	1.78065
intron_3_113212521_113216187	0.0767261	Small_Intestine_Terminal_Ileum	0.867543	BOC	intron_3_112931368_112935034	ENSG00000144857.15	-1.77001
intron_3_128879841_128884653	0.0740156	Small_Intestine_Terminal_Ileum	0.867543	ACAD9	intron_3_128598684_128603496	ENSG00000177646.20	1.78652
intron_3_128899234_128901276	0.0757477	Small_Intestine_Terminal_Ileum	0.867543	ACAD9	intron_3_128618077_128620119	ENSG00000177646.20	1.77591
intron_3_128899461_128901276	0.0757477	Small_Intestine_Terminal_Ileum	0.867543	ACAD9	intron_3_128618304_128620119	ENSG00000177646.20	1.77591
intron_3_128909421_128910021	0.0735624	Small_Intestine_Terminal_Ileum	0.867543	ACAD9	intron_3_128628264_128628864	ENSG00000177646.20	1.78933
intron_3_49487415_49488626	0.0755718	Small_Intestine_Terminal_Ileum	0.867543	DAG1	intron_3_49524848_49526059	ENSG00000173402.13	1.77698
intron_3_9938106_9939464	0.0738722	Small_Intestine_Terminal_Ileum	0.867543	CRELD1	intron_3_9979790_9981148	ENSG00000163703.20	1.7874
intron_4_53377923_53379073	0.0754684	Small_Intestine_Terminal_Ileum	0.867543	ENSG00000282278	intron_4_54244090_54245240	ENSG00000282278.1	-1.77761
intron_4_53377923_53379073	0.0754684	Small_Intestine_Terminal_Ileum	0.867543	FIP1L1	intron_4_54244090_54245240	ENSG00000145216.17	-1.77761
intron_4_56355423_56371451	0.0758137	Small_Intestine_Terminal_Ileum	0.867543	AASDH	intron_4_57221589_57237617	ENSG00000157426.14	1.77551
intron_5_154803745_154804201	0.0758659	Small_Intestine_Terminal_Ileum	0.867543	LARP1	intron_5_154183305_154183761	ENSG00000155506.19	-1.77519
intron_5_154823592_154834625	0.0758659	Small_Intestine_Terminal_Ileum	0.867543	FAXDC2	intron_5_154203152_154214185	ENSG00000170271.11	-1.77519
intron_5_176145195_176146089	0.0741805	Small_Intestine_Terminal_Ileum	0.867543	ENSG00000248596	intron_5_175572198_175573092	ENSG00000248596.8	-1.7855
intron_5_176145195_176146089	0.0741805	Small_Intestine_Terminal_Ileum	0.867543	ENSG00000283559	intron_5_175572198_175573092	ENSG00000283559.3	-1.7855
intron_5_176145195_176146089	0.0741805	Small_Intestine_Terminal_Ileum	0.867543	ENSG00000290935	intron_5_175572198_175573092	ENSG00000290935.1	-1.7855
intron_5_43139309_43161249	0.07465	Small_Intestine_Terminal_Ileum	0.867543	ZNF131	intron_5_43139411_43161351	ENSG00000172262.12	1.78261
intron_6_13307745_13316571	0.0752897	Small_Intestine_Terminal_Ileum	0.867543	TBC1D7	intron_6_13307977_13316803	ENSG00000145979.18	-1.7787
intron_6_160090103_160096439	0.0735552	Small_Intestine_Terminal_Ileum	0.867543	IGF2R	intron_6_160511135_160517471	ENSG00000197081.16	1.78937
intron_6_166952548_166956097	0.076463	Small_Intestine_Terminal_Ileum	0.867543	ENSG00000249141	intron_6_167366036_167369585	ENSG00000249141.1	-1.77159
intron_6_166952548_166956097	0.076463	Small_Intestine_Terminal_Ileum	0.867543	RNASET2	intron_6_167366036_167369585	ENSG00000026297.17	-1.77159
intron_6_2959342_2968779	0.0753395	Small_Intestine_Terminal_Ileum	0.867543	SERPINB6	intron_6_2959576_2969013	ENSG00000124570.21	-1.77839
intron_6_2968913_2971533	0.0756003	Small_Intestine_Terminal_Ileum	0.867543	SERPINB6	intron_6_2969147_2971767	ENSG00000124570.21	-1.77681
intron_6_42663419_42665409	0.0740586	Small_Intestine_Terminal_Ileum	0.867543	UBR2	intron_6_42631157_42633147	ENSG00000024048.11	-1.78625
intron_6_44310443_44310994	0.0760801	Small_Intestine_Terminal_Ileum	0.867543	AARS2	intron_6_44278180_44278731	ENSG00000124608.5	1.7739
intron_7_140094138_140096555	0.0754404	Small_Intestine_Terminal_Ileum	0.867543	KDM7A	intron_7_139793938_139796355	ENSG00000006459.11	1.77778
intron_7_64893897_64897348	0.07465	Small_Intestine_Terminal_Ileum	0.867543	ZNF273	intron_7_64354275_64357726	ENSG00000198039.12	1.78261
intron_8_143791440_143791666	0.0755117	Small_Intestine_Terminal_Ileum	0.867543	SCRIB	intron_8_144873610_144873836	ENSG00000180900.20	-1.77734
intron_8_143791913_143791991	0.0755117	Small_Intestine_Terminal_Ileum	0.867543	SCRIB	intron_8_144874083_144874161	ENSG00000180900.20	1.77734
intron_8_17098553_17104391	0.0766292	Small_Intestine_Terminal_Ileum	0.867543	MICU3	intron_8_16956062_16961900	ENSG00000155970.12	1.77059
intron_8_2140886_2141141	0.0759252	Small_Intestine_Terminal_Ileum	0.867543	MYOM2	intron_8_2088809_2089064	ENSG00000036448.10	-1.77483
intron_8_2141177_2142375	0.0759252	Small_Intestine_Terminal_Ileum	0.867543	MYOM2	intron_8_2089100_2090300	ENSG00000036448.10	-1.77483
intron_8_39055772_39071298	0.0742166	Small_Intestine_Terminal_Ileum	0.867543	ADAM9	intron_8_38913291_38928817	ENSG00000168615.13	1.78528
intron_8_39055772_39077228	0.0742166	Small_Intestine_Terminal_Ileum	0.867543	ADAM9	intron_8_38913291_38934747	ENSG00000168615.13	1.78528
intron_8_66457166_66460308	0.0740837	Small_Intestine_Terminal_Ileum	0.867543	ADHFE1	intron_8_67369401_67372543	ENSG00000147576.17	-1.7861
intron_8_66457166_66460308	0.0740837	Small_Intestine_Terminal_Ileum	0.867543	ENSG00000285791	intron_8_67369401_67372543	ENSG00000285791.1	-1.7861
intron_8_96231132_96231774	0.0757488	Small_Intestine_Terminal_Ileum	0.867543	UQCRB	intron_8_97243360_97244002	ENSG00000156467.10	1.7759
intron_9_129142552_129147387	0.0766961	Small_Intestine_Terminal_Ileum	0.867543	PTPA	intron_9_131904831_131909666	ENSG00000119383.21	1.77019
intron_9_133256356_133257409	0.0765422	Small_Intestine_Terminal_Ileum	0.867543	ABO	intron_9_136131743_136132796	ENSG00000175164.16	-1.77111
intron_9_32974561_32985971	0.074813	Small_Intestine_Terminal_Ileum	0.867543	APTX	intron_9_32974559_32985969	ENSG00000137074.20	1.78161
intron_9_32988129_32989759	0.074813	Small_Intestine_Terminal_Ileum	0.867543	APTX	intron_9_32988127_32989757	ENSG00000137074.20	1.78161
intron_9_85633374_85642827	0.0735386	Small_Intestine_Terminal_Ileum	0.867543	AGTPBP1	intron_9_88248289_88257742	ENSG00000135049.16	-1.78947
intron_11_6457847_6458065	0.0994872	Cells_EBV-transformed_lymphocytes	0.867544	TRIM3	intron_11_6479077_6479295	ENSG00000110171.21	-1.64734
intron_11_6520102_6520238	0.0991676	Cells_EBV-transformed_lymphocytes	0.867544	DNHD1	intron_11_6541332_6541468	ENSG00000179532.13	1.6489
intron_17_15978163_15980243	0.099459	Cells_EBV-transformed_lymphocytes	0.867544	ZSWIM7	intron_17_15881477_15883557	ENSG00000214941.8	1.64748
intron_17_15981144_15986800	0.099459	Cells_EBV-transformed_lymphocytes	0.867544	ZSWIM7	intron_17_15884458_15890114	ENSG00000214941.8	-1.64748
intron_17_41835272_41835588	0.0994207	Cells_EBV-transformed_lymphocytes	0.867544	NT5C3B	intron_17_39991524_39991840	ENSG00000141698.17	-1.64767
intron_20_25259338_25269129	0.0994395	Cells_EBV-transformed_lymphocytes	0.867544	PYGB	intron_20_25239974_25249765	ENSG00000100994.12	-1.64758
intron_21_46209625_46210688	0.0992629	Cells_EBV-transformed_lymphocytes	0.867544	LSS	intron_21_47629539_47630602	ENSG00000160285.15	1.64844
intron_3_136518415_136521213	0.0993223	Cells_EBV-transformed_lymphocytes	0.867544	STAG1	intron_3_136237257_136240055	ENSG00000118007.13	1.64815
intron_3_146538044_146544467	0.0992961	Cells_EBV-transformed_lymphocytes	0.867544	PLSCR1	intron_3_146255831_146262254	ENSG00000188313.13	1.64828
intron_3_49292598_49293546	0.099546	Cells_EBV-transformed_lymphocytes	0.867544	USP4	intron_3_49330031_49330979	ENSG00000114316.13	1.64706
intron_3_49292598_49294407	0.099546	Cells_EBV-transformed_lymphocytes	0.867544	USP4	intron_3_49330031_49331840	ENSG00000114316.13	-1.64706
intron_4_668006_670049	0.0991774	Cells_EBV-transformed_lymphocytes	0.867544	PDE6B	intron_4_661795_663838	ENSG00000133256.13	-1.64885
intron_4_106164461_106171095	0.0995758	Cells_EBV-transformed_lymphocytes	0.867546	TBCK	intron_4_107085618_107092252	ENSG00000145348.17	-1.64691
intron_21_37420384_37421774	0.0880856	Adipose_Visceral_Omentum	0.867546	DYRK1A	intron_21_38792686_38794076	ENSG00000157540.22	-1.70558
intron_2_227328789_227329606	0.088105	Adipose_Visceral_Omentum	0.867546	MFF	intron_2_228193505_228194322	ENSG00000168958.21	1.70548
intron_9_132652492_132658671	0.088105	Adipose_Visceral_Omentum	0.867546	DDX31	intron_9_135527879_135534058	ENSG00000125485.18	-1.70548
intron_6_106583420_106587679	0.132221	Brain_Cerebellar_Hemisphere	0.867585	RTN4IP1	intron_6_107031295_107035554	ENSG00000130347.13	-1.5054
intron_7_45103443_45104099	0.0881359	Adipose_Visceral_Omentum	0.867592	TBRG4	intron_7_45143042_45143698	ENSG00000136270.14	-1.70531
intron_14_103498528_103500156	0.0762205	Esophagus_Muscularis	0.867595	MARK3	intron_14_103964865_103966493	ENSG00000075413.19	-1.77305
intron_14_103498528_103502882	0.0762205	Esophagus_Muscularis	0.867595	MARK3	intron_14_103964865_103969219	ENSG00000075413.19	1.77305
intron_11_85634279_85635667	0.0805077	Breast_Mammary_Tissue	0.867606	TMEM126B	intron_11_85345323_85346711	ENSG00000171204.13	-1.74775
intron_7_106091939_106092949	0.0930038	Brain_Putamen_basal_ganglia	0.867645	SYPL1	intron_7_105732385_105733395	ENSG00000008282.10	-1.67976
intron_17_72071231_72074549	0.147481	Liver	0.867654	SOX9-AS1	intron_17_70067372_70070690	ENSG00000234899.11	-1.44848
intron_1_43307572_43307796	0.14754	Liver	0.867654	TIE1	intron_1_43773243_43773467	ENSG00000066056.14	1.44828
intron_7_11051780_11061791	0.147522	Liver	0.867654	PHF14	intron_7_11091407_11101418	ENSG00000106443.17	-1.44834
intron_7_139584064_139596717	0.0988551	smultixcan	0.867664	HIPK2	intron_7_139268810_139281463	ENSG00000064393.16	0.750195
intron_15_42354453_42384483	0.0820542	Colon_Transverse	0.867671	ENSG00000258461	intron_15_42646651_42676681	ENSG00000258461.5	1.73889
intron_10_6221527_6221641	0.0990758	smultixcan	0.867673	PFKFB3	intron_10_6263490_6263604	ENSG00000170525.21	0.916306
intron_10_6221745_6222855	0.0990758	smultixcan	0.867673	PFKFB3	intron_10_6263708_6264818	ENSG00000170525.21	-1.23701
intron_10_76324485_76557209	0.0989204	smultixcan	0.867673	LRMDA	intron_10_78084243_78316967	ENSG00000148655.15	1.58467
intron_11_134262622_134262770	0.0990183	smultixcan	0.867673	ACAD8	intron_11_134132516_134132664	ENSG00000151498.12	-1.73494
intron_13_46246625_46257136	0.0989429	smultixcan	0.867673	LRRC63	intron_13_46820760_46831271	ENSG00000173988.14	-1.65
intron_17_14077056_14159877	0.0989949	smultixcan	0.867673	COX10	intron_17_13980373_14063194	ENSG00000006695.12	-1.64975
intron_17_2691682_2691761	0.0990273	smultixcan	0.867673	CLUH	intron_17_2594976_2595055	ENSG00000132361.18	1.64959
intron_17_82925057_82926400	0.0988917	smultixcan	0.867673	TBCD	intron_17_80882933_80884276	ENSG00000141556.22	-1.9224
intron_18_24015038_24064140	0.0990081	smultixcan	0.867673	TTC39C	intron_18_21595002_21644104	ENSG00000168234.13	-1.64968
intron_18_59480238_59696629	0.0989975	smultixcan	0.867673	CCBE1	intron_18_57147470_57363861	ENSG00000183287.15	1.64973
intron_1_220066117_220067302	0.0990287	smultixcan	0.867673	BPNT1	intron_1_220239459_220240644	ENSG00000162813.18	0.307023
intron_1_41260873_41264401	0.0990013	smultixcan	0.867673	SCMH1-DT	intron_1_41726545_41730073	ENSG00000235358.2	-1.64971
intron_1_42545579_42566296	0.0990758	smultixcan	0.867673	CCDC30	intron_1_43011250_43031967	ENSG00000186409.19	1.64935
intron_1_60663025_60677196	0.0989509	smultixcan	0.867673	ENSG00000231252	intron_1_61128697_61142868	ENSG00000231252.4	1.64856
intron_21_36036251_36038150	0.0990524	smultixcan	0.867673	SETD4	intron_21_37408549_37410448	ENSG00000185917.14	1.95048
intron_2_106101118_106104794	0.0990246	smultixcan	0.867673	UXS1	intron_2_106717574_106721250	ENSG00000115652.15	1.6496
intron_2_113238212_113259264	0.0990756	smultixcan	0.867673	PAX8-AS1	intron_2_113995789_114016841	ENSG00000189223.15	-0.598117
intron_2_197126037_197136592	0.0990777	smultixcan	0.867673	ANKRD44	intron_2_197990761_198001316	ENSG00000065413.20	1.29091
intron_2_9505610_9512317	0.0990176	smultixcan	0.867673	ENSG00000239300	intron_2_9645739_9652446	ENSG00000239300.6	-1.64964
intron_3_48177988_48182929	0.0989429	smultixcan	0.867673	CDC25A	intron_3_48219478_48224419	ENSG00000164045.12	1.65
intron_3_52534148_52534803	0.0989565	smultixcan	0.867673	SMIM4	intron_3_52568164_52568819	ENSG00000168273.8	-0.364235
intron_4_150253556_150256020	0.0989658	smultixcan	0.867673	DCLK2	intron_4_151174708_151177172	ENSG00000170390.16	1.55836
intron_4_2335794_2337407	0.0990758	smultixcan	0.867673	ZFYVE28	intron_4_2337521_2339134	ENSG00000159733.14	1.11022e-16
intron_7_103366163_103367413	0.0989429	smultixcan	0.867673	PSMC2	intron_7_103006610_103007860	ENSG00000161057.13	0
intron_1_27974546_27978374	0.0817702	Pituitary	0.867674	EYA3	intron_1_28301057_28304885	ENSG00000158161.16	-1.74051
intron_6_152219185_152220842	0.0817501	Pituitary	0.867674	SYNE1	intron_6_152540320_152541977	ENSG00000131018.25	1.74062
intron_9_136850137_136850506	0.08174	Pituitary	0.867674	PHPT1	intron_9_139744589_139744958	ENSG00000054148.18	-1.74068
intron_11_95882496_95888156	0.0930718	Brain_Putamen_basal_ganglia	0.867675	MTMR2	intron_11_95615660_95621320	ENSG00000087053.20	1.67941
intron_1_203075757_203075968	0.0930852	Brain_Putamen_basal_ganglia	0.867675	PPFIA4	intron_1_203044885_203045096	ENSG00000143847.16	1.67934
intron_14_91462239_91462735	0.0990856	smultixcan	0.867677	PPP4R3A	intron_14_91928583_91929079	ENSG00000100796.18	-0.857294
intron_17_48029176_48032156	0.0833796	Adrenal_Gland	0.867677	COPZ2	intron_17_46106542_46109522	ENSG00000005243.10	1.7314
intron_4_173699197_173701843	0.0991017	smultixcan	0.867694	LINC02269	intron_4_174620348_174622994	ENSG00000250708.3	-1.64922
intron_10_109875599_109877790	0.0784078	Small_Intestine_Terminal_Ileum	0.8677	XPNPEP1	intron_10_111635357_111637548	ENSG00000108039.18	-1.76
intron_10_87927599_87931046	0.076997	Small_Intestine_Terminal_Ileum	0.8677	PTEN	intron_10_89687356_89690803	ENSG00000171862.14	1.76838
intron_11_106059109_106076507	0.0783123	Small_Intestine_Terminal_Ileum	0.8677	KBTBD3	intron_11_105929836_105947234	ENSG00000182359.15	1.76056
intron_11_314356_314922	0.078605	Small_Intestine_Terminal_Ileum	0.8677	IFITM1	intron_11_314356_314922	ENSG00000185885.17	1.75884
intron_11_60383288_60386717	0.0768554	Small_Intestine_Terminal_Ileum	0.8677	MS4A7	intron_11_60150761_60154190	ENSG00000166927.13	1.76923
intron_11_60842882_60847924	0.0783814	Small_Intestine_Terminal_Ileum	0.8677	CCDC86	intron_11_60610355_60615397	ENSG00000110104.13	1.76016
intron_11_72755753_72758530	0.0776132	Small_Intestine_Terminal_Ileum	0.8677	STARD10	intron_11_72466798_72469575	ENSG00000214530.10	-1.76471
intron_11_76539640_76542216	0.0778832	Small_Intestine_Terminal_Ileum	0.8677	EMSY	intron_11_76250684_76253260	ENSG00000158636.17	-1.7631
intron_11_9295387_9299584	0.0782056	Small_Intestine_Terminal_Ileum	0.8677	TMEM41B	intron_11_9316934_9321131	ENSG00000166471.11	1.76119
intron_12_122988872_122990545	0.0772206	Small_Intestine_Terminal_Ileum	0.8677	PITPNM2	intron_12_123473419_123475092	ENSG00000090975.14	-1.76705
intron_12_4607387_4610155	0.0773383	Small_Intestine_Terminal_Ileum	0.8677	DYRK4	intron_12_4716553_4719321	ENSG00000010219.14	-1.76634
intron_12_50112301_50123364	0.0778139	Small_Intestine_Terminal_Ileum	0.8677	ENSG00000272368	intron_12_50506084_50517147	ENSG00000272368.2	-1.76351
intron_12_50112301_50165026	0.0778139	Small_Intestine_Terminal_Ileum	0.8677	ENSG00000272368	intron_12_50506084_50558809	ENSG00000272368.2	-1.76351
intron_14_77304800_77306246	0.0786215	Small_Intestine_Terminal_Ileum	0.8677	POMT2	intron_14_77771143_77772589	ENSG00000009830.13	-1.75874
intron_14_77304800_77306337	0.0786215	Small_Intestine_Terminal_Ileum	0.8677	POMT2	intron_14_77771143_77772680	ENSG00000009830.13	1.75874
intron_15_43775923_43776039	0.078611	Small_Intestine_Terminal_Ileum	0.8677	ELL3	intron_15_44068121_44068237	ENSG00000128886.12	1.7588
intron_15_43775923_43776039	0.078611	Small_Intestine_Terminal_Ileum	0.8677	ENSG00000262560	intron_15_44068121_44068237	ENSG00000262560.1	1.7588
intron_15_77285078_77286423	0.0777507	Small_Intestine_Terminal_Ileum	0.8677	PEAK1	intron_15_77577420_77578765	ENSG00000173517.11	-1.76389
intron_16_2752846_2756334	0.0775774	Small_Intestine_Terminal_Ileum	0.8677	SRRM2	intron_16_2802847_2806335	ENSG00000167978.18	-1.76492
intron_16_84849517_84850568	0.0774256	Small_Intestine_Terminal_Ileum	0.8677	CRISPLD2	intron_16_84883123_84884174	ENSG00000103196.12	1.76582
intron_16_89591058_89595367	0.0781592	Small_Intestine_Terminal_Ileum	0.8677	CPNE7	intron_16_89657466_89661775	ENSG00000178773.15	-1.76147
intron_17_47328383_47335196	0.0780058	Small_Intestine_Terminal_Ileum	0.8677	EFCAB13	intron_17_45405749_45412562	ENSG00000178852.16	-1.76238
intron_17_47328383_47335196	0.0780058	Small_Intestine_Terminal_Ileum	0.8677	ENSG00000259753	intron_17_45405749_45412562	ENSG00000259753.1	-1.76238
intron_17_79077864_79079489	0.0782085	Small_Intestine_Terminal_Ileum	0.8677	ENGASE	intron_17_77073946_77075571	ENSG00000167280.17	-1.76118
intron_18_24239382_24271622	0.0781295	Small_Intestine_Terminal_Ileum	0.8677	OSBPL1A	intron_18_21819346_21851586	ENSG00000141447.19	1.76164
intron_18_70060042_70065829	0.0786563	Small_Intestine_Terminal_Ileum	0.8677	RTTN	intron_18_67727278_67733065	ENSG00000176225.15	1.75854
intron_19_35259064_35266359	0.0774912	Small_Intestine_Terminal_Ileum	0.8677	LSR	intron_19_35749967_35757262	ENSG00000105699.17	-1.76543
intron_19_44497377_44500275	0.0771269	Small_Intestine_Terminal_Ileum	0.8677	ZNF180	intron_19_45001429_45004327	ENSG00000167384.11	-1.76761
intron_19_57584990_57588539	0.0782605	Small_Intestine_Terminal_Ileum	0.8677	ZIK1	intron_19_58096358_58099907	ENSG00000171649.12	1.76087
intron_19_901546_901976	0.077245	Small_Intestine_Terminal_Ileum	0.8677	R3HDM4	intron_19_901546_901976	ENSG00000198858.10	1.7669
intron_1_183024134_183103328	0.0775676	Small_Intestine_Terminal_Ileum	0.8677	LAMC1	intron_1_182993269_183072463	ENSG00000135862.6	1.76498
intron_1_211271874_211274210	0.0777657	Small_Intestine_Terminal_Ileum	0.8677	RCOR3	intron_1_211445216_211447552	ENSG00000117625.14	1.7638
intron_1_223744218_223745306	0.0772841	Small_Intestine_Terminal_Ileum	0.8677	CAPN2	intron_1_223931920_223933008	ENSG00000162909.18	-1.76667
intron_1_29149226_29150103	0.0777	Small_Intestine_Terminal_Ileum	0.8677	SRSF4	intron_1_29475738_29476615	ENSG00000116350.18	1.76419
intron_1_52056379_52064825	0.078556	Small_Intestine_Terminal_Ileum	0.8677	BTF3L4	intron_1_52522051_52530497	ENSG00000134717.18	1.75913
intron_20_32428248_32428325	0.0784078	Small_Intestine_Terminal_Ileum	0.8677	ASXL1	intron_20_31016051_31016128	ENSG00000171456.21	-1.76
intron_20_5973196_5977876	0.0772459	Small_Intestine_Terminal_Ileum	0.8677	ENSG00000286235	intron_20_5953842_5958522	ENSG00000286235.1	1.76689
intron_20_5973196_5977876	0.0772459	Small_Intestine_Terminal_Ileum	0.8677	MCM8	intron_20_5953842_5958522	ENSG00000125885.13	1.76689
intron_20_62337727_62337804	0.0770431	Small_Intestine_Terminal_Ileum	0.8677	LAMA5	intron_20_60912783_60912860	ENSG00000130702.15	1.76811
intron_22_20061683_20063338	0.0777429	Small_Intestine_Terminal_Ileum	0.8677	TANGO2	intron_22_20049206_20050861	ENSG00000183597.16	-1.76394
intron_22_31765060_31766585	0.0769427	Small_Intestine_Terminal_Ileum	0.8677	DEPDC5	intron_22_32161046_32162571	ENSG00000100150.20	-1.76871
intron_2_178361815_178373890	0.0779308	Small_Intestine_Terminal_Ileum	0.8677	OSBPL6	intron_2_179226542_179238617	ENSG00000079156.17	-1.76282
intron_2_238094522_238096801	0.0771543	Small_Intestine_Terminal_Ileum	0.8677	SCLY	intron_2_239003163_239005442	ENSG00000132330.18	1.76744
intron_2_238094522_238096801	0.0771543	Small_Intestine_Terminal_Ileum	0.8677	UBE2F-SCLY	intron_2_239003163_239005442	ENSG00000258984.5	1.76744
intron_2_27132082_27132204	0.0779196	Small_Intestine_Terminal_Ileum	0.8677	PREB	intron_2_27354950_27355072	ENSG00000138073.14	1.76289
intron_2_27132082_27132603	0.0779196	Small_Intestine_Terminal_Ileum	0.8677	PREB	intron_2_27354950_27355471	ENSG00000138073.14	1.76289
intron_2_27132403_27132603	0.0779196	Small_Intestine_Terminal_Ileum	0.8677	PREB	intron_2_27355271_27355471	ENSG00000138073.14	-1.76289
intron_2_85694996_85695320	0.0784132	Small_Intestine_Terminal_Ileum	0.8677	GNLY	intron_2_85922119_85922443	ENSG00000115523.17	-1.75997
intron_2_95938901_95938987	0.0775178	Small_Intestine_Terminal_Ileum	0.8677	ANKRD36C	intron_2_96604649_96604735	ENSG00000174501.15	1.76527
intron_2_97091712_97091863	0.0786102	Small_Intestine_Terminal_Ileum	0.8677	FAHD2B	intron_2_97757449_97757600	ENSG00000144199.12	-1.75881
intron_3_11833151_11839222	0.0773249	Small_Intestine_Terminal_Ileum	0.8677	TAMM41	intron_3_11874625_11880696	ENSG00000144559.11	-1.76642
intron_3_47000404_47001001	0.0777244	Small_Intestine_Terminal_Ileum	0.8677	NBEAL2	intron_3_47041894_47042491	ENSG00000160796.18	1.76405
intron_3_47002288_47002371	0.0777244	Small_Intestine_Terminal_Ileum	0.8677	NBEAL2	intron_3_47043778_47043861	ENSG00000160796.18	-1.76405
intron_3_49488745_49510419	0.0781819	Small_Intestine_Terminal_Ileum	0.8677	DAG1	intron_3_49526178_49547852	ENSG00000173402.13	1.76133
intron_4_168631900_168668190	0.0782056	Small_Intestine_Terminal_Ileum	0.8677	PALLD	intron_4_169553051_169589341	ENSG00000129116.20	1.76119
intron_5_132998850_133006759	0.0786075	Small_Intestine_Terminal_Ileum	0.8677	ZCCHC10	intron_5_132334542_132342451	ENSG00000155329.12	-1.75882
intron_6_55514196_55516508	0.0778209	Small_Intestine_Terminal_Ileum	0.8677	HMGCLL1	intron_6_55378994_55381306	ENSG00000146151.14	1.76347
intron_6_75640704_75647731	0.078488	Small_Intestine_Terminal_Ileum	0.8677	SENP6	intron_6_76350420_76357447	ENSG00000112701.18	-1.75953
intron_7_32921430_32930078	0.0777362	Small_Intestine_Terminal_Ileum	0.8677	RP9P	intron_7_32961042_32969690	ENSG00000291146.1	-1.76398
intron_7_76618300_76618497	0.0782373	Small_Intestine_Terminal_Ileum	0.8677	POMZP3	intron_7_76247617_76247814	ENSG00000146707.15	-1.76101
intron_7_76618300_76625522	0.0782373	Small_Intestine_Terminal_Ileum	0.8677	POMZP3	intron_7_76247617_76254839	ENSG00000146707.15	1.76101
intron_7_76618615_76625522	0.0782373	Small_Intestine_Terminal_Ileum	0.8677	POMZP3	intron_7_76247932_76254839	ENSG00000146707.15	-1.76101
intron_8_143793083_143793900	0.0779697	Small_Intestine_Terminal_Ileum	0.8677	SCRIB	intron_8_144875253_144876070	ENSG00000180900.20	-1.76259
intron_11_62612091_62614258	0.0714832	Colon_Sigmoid	0.867704	ROM1	intron_11_62379563_62381730	ENSG00000149489.9	1.8024
intron_10_98445413_98446807	0.0896893	Kidney_Cortex	0.867717	ENSG00000289758	intron_10_100205170_100206564	ENSG00000289758.1	1.69704
intron_10_98445413_98446807	0.0896893	Kidney_Cortex	0.867717	HPS1	intron_10_100205170_100206564	ENSG00000107521.21	1.69704
intron_7_75987428_75987718	0.089662	Kidney_Cortex	0.867717	TMEM120A	intron_7_75616746_75617036	ENSG00000189077.11	1.69718
intron_12_6944565_6945771	0.0842079	Skin_Not_Sun_Exposed_Suprapubic	0.867718	C12orf57	intron_12_7053728_7054934	ENSG00000111678.11	1.72678
intron_12_6944652_6945771	0.0842079	Skin_Not_Sun_Exposed_Suprapubic	0.867718	C12orf57	intron_12_7053815_7054934	ENSG00000111678.11	-1.72678
intron_2_227329783_227330626	0.0841882	Skin_Not_Sun_Exposed_Suprapubic	0.867718	MFF	intron_2_228194499_228195342	ENSG00000168958.21	1.72689
intron_8_6459402_6477594	0.0842332	Skin_Not_Sun_Exposed_Suprapubic	0.867718	MCPH1	intron_8_6316923_6335115	ENSG00000147316.15	-1.72664
intron_11_9193681_9203660	0.0907843	Heart_Atrial_Appendage	0.867723	DENND5A	intron_11_9215228_9225207	ENSG00000184014.9	-1.69128
intron_7_99484143_99486476	0.0907843	Heart_Atrial_Appendage	0.867723	ZNF789	intron_7_99081766_99084099	ENSG00000198556.14	1.69128
intron_1_243426558_243489014	0.0611432	Vagina	0.867734	SDCCAG8	intron_1_243589860_243652316	ENSG00000054282.16	-1.87246
intron_6_42665512_42666167	0.0611474	Vagina	0.867734	UBR2	intron_6_42633250_42633905	ENSG00000024048.11	1.87243
intron_9_133262168_133275162	0.0611678	Vagina	0.867734	ABO	intron_9_136137571_136150578	ENSG00000175164.16	-1.87228
intron_11_65554380_65557629	0.0791643	Stomach	0.867747	LTBP3	intron_11_65321851_65325100	ENSG00000168056.18	1.75556
intron_11_65554380_65557633	0.0791643	Stomach	0.867747	LTBP3	intron_11_65321851_65325104	ENSG00000168056.18	1.75556
intron_17_50678219_50679798	0.0791917	Stomach	0.867747	ABCC3	intron_17_48755580_48757159	ENSG00000108846.16	1.7554
intron_1_26827139_26832447	0.0792047	Stomach	0.867747	ZDHHC18	intron_1_27153630_27158938	ENSG00000204160.12	1.75532
intron_2_241315982_241324216	0.0790471	Stomach	0.867747	SEPTIN2	intron_2_242255397_242263631	ENSG00000168385.18	-1.75624
intron_6_75640704_75647731	0.0791125	Stomach	0.867747	SENP6	intron_6_76350420_76357447	ENSG00000112701.18	-1.75586
intron_8_58434504_58434858	0.0792175	Stomach	0.867747	UBXN2B	intron_8_59347063_59347417	ENSG00000215114.10	-1.75524
intron_10_27219857_27223338	0.0723404	Thyroid	0.867772	ACBD5	intron_10_27508786_27512267	ENSG00000107897.20	-1.79697
intron_15_42360114_42384483	0.0805673	Breast_Mammary_Tissue	0.867782	CAPN3	intron_15_42652312_42676681	ENSG00000092529.25	-1.7474
intron_17_41893174_41896620	0.0805734	Breast_Mammary_Tissue	0.867782	ACLY	intron_17_40049427_40052873	ENSG00000131473.17	-1.74737
intron_8_66874249_66874527	0.088421	Testis	0.867784	MCMDC2	intron_8_67786484_67786762	ENSG00000178460.18	-1.70379
intron_10_27171083_27173118	0.0531588	Brain_Anterior_cingulate_cortex_BA24	0.867797	MASTL	intron_10_27460012_27462047	ENSG00000120539.15	1.93363
intron_10_27171083_27173121	0.0531588	Brain_Anterior_cingulate_cortex_BA24	0.867797	MASTL	intron_10_27460012_27462050	ENSG00000120539.15	-1.93363
intron_10_48451140_48453304	0.053054	Brain_Anterior_cingulate_cortex_BA24	0.867797	ARHGAP22	intron_10_49659183_49661347	ENSG00000128805.15	-1.93448
intron_12_7138067_7141242	0.0531952	Brain_Anterior_cingulate_cortex_BA24	0.867797	CLSTN3	intron_12_7290663_7293838	ENSG00000139182.15	-1.93333
intron_14_92704707_92706483	0.0531041	Brain_Anterior_cingulate_cortex_BA24	0.867797	LGMN	intron_14_93171052_93172828	ENSG00000100600.15	1.93407
intron_15_101686062_101699331	0.052914	Brain_Anterior_cingulate_cortex_BA24	0.867797	TARS3	intron_15_102226265_102239534	ENSG00000185418.16	1.93562
intron_19_52157540_52160465	0.0528897	Brain_Anterior_cingulate_cortex_BA24	0.867797	ZNF836	intron_19_52660793_52663718	ENSG00000196267.14	1.93582
intron_19_6734307_6735540	0.0529737	Brain_Anterior_cingulate_cortex_BA24	0.867797	GPR108	intron_19_6734318_6735551	ENSG00000125734.16	-1.93514
intron_1_109200900_109202913	0.053017	Brain_Anterior_cingulate_cortex_BA24	0.867797	ELAPOR1	intron_1_109743522_109745535	ENSG00000116299.17	1.93478
intron_1_109200900_109202944	0.053017	Brain_Anterior_cingulate_cortex_BA24	0.867797	ELAPOR1	intron_1_109743522_109745566	ENSG00000116299.17	-1.93478
intron_2_164686032_164692221	0.052772	Brain_Anterior_cingulate_cortex_BA24	0.867797	COBLL1	intron_2_165542542_165548731	ENSG00000082438.18	1.93678
intron_3_195689438_195696361	0.0528803	Brain_Anterior_cingulate_cortex_BA24	0.867797	MUC20-OT1	intron_3_195416309_195423232	ENSG00000242086.8	1.9359
intron_7_34058163_34062002	0.132284	Brain_Cerebellar_Hemisphere	0.867815	BMPER	intron_7_34097775_34101614	ENSG00000164619.10	-1.50515
intron_10_102111536_102114406	0.0635716	Minor_Salivary_Gland	0.867818	LDB1	intron_10_103871293_103874163	ENSG00000198728.11	1.85517
intron_10_119105495_119107948	0.0625582	Minor_Salivary_Gland	0.867818	DENND10	intron_10_120865007_120867460	ENSG00000119979.18	1.86232
intron_10_119123569_119129515	0.0618399	Minor_Salivary_Gland	0.867818	DENND10	intron_10_120883081_120889027	ENSG00000119979.18	-1.86744
intron_10_119132609_119136471	0.064952	Minor_Salivary_Gland	0.867818	DENND10	intron_10_120892121_120895983	ENSG00000119979.18	1.84559
intron_10_125980338_125988551	0.0610353	Minor_Salivary_Gland	0.867818	FANK1	intron_10_127668907_127677120	ENSG00000203780.12	1.87324
intron_10_132348356_132351607	0.0598082	Minor_Salivary_Gland	0.867818	LRRC27	intron_10_134161860_134165111	ENSG00000148814.18	1.8822
intron_10_133263233_133267352	0.0600615	Minor_Salivary_Gland	0.867818	ADAM8	intron_10_135076737_135080856	ENSG00000151651.16	1.88034
intron_10_133281436_133282223	0.0630308	Minor_Salivary_Gland	0.867818	TUBGCP2	intron_10_135094940_135095727	ENSG00000130640.15	1.85897
intron_10_133282342_133283078	0.0630308	Minor_Salivary_Gland	0.867818	TUBGCP2	intron_10_135095846_135096582	ENSG00000130640.15	-1.85897
intron_10_133283184_133283882	0.0630308	Minor_Salivary_Gland	0.867818	TUBGCP2	intron_10_135096688_135097386	ENSG00000130640.15	-1.85897
intron_10_133283221_133283882	0.0624274	Minor_Salivary_Gland	0.867818	TUBGCP2	intron_10_135096725_135097386	ENSG00000130640.15	1.86325
intron_10_13338808_13340691	0.0597881	Minor_Salivary_Gland	0.867818	SEPHS1	intron_10_13380808_13382691	ENSG00000086475.15	-1.88235
intron_10_70140141_70145421	0.0653841	Minor_Salivary_Gland	0.867818	TYSND1	intron_10_71899897_71905177	ENSG00000156521.14	1.84262
intron_10_71288732_71288958	0.0629491	Minor_Salivary_Gland	0.867818	UNC5B	intron_10_73048489_73048715	ENSG00000107731.12	1.85955
intron_10_71288990_71290915	0.0621578	Minor_Salivary_Gland	0.867818	UNC5B	intron_10_73048747_73050672	ENSG00000107731.12	-1.86517
intron_10_86892229_86899794	0.0588352	Minor_Salivary_Gland	0.867818	BMPR1A	intron_10_88651986_88659551	ENSG00000107779.14	1.88942
intron_10_95376056_95381685	0.0601854	Minor_Salivary_Gland	0.867818	SORBS1	intron_10_97135813_97141442	ENSG00000095637.23	-1.87943
intron_10_97229225_97229764	0.0604426	Minor_Salivary_Gland	0.867818	ARHGAP19-SLIT1	intron_10_98988982_98989521	ENSG00000269891.2	1.87755
intron_10_97229225_97229764	0.0604426	Minor_Salivary_Gland	0.867818	ARHGAP19	intron_10_98988982_98989521	ENSG00000213390.11	1.87755
intron_11_113246370_113255877	0.0616276	Minor_Salivary_Gland	0.867818	NCAM1	intron_11_113117092_113126599	ENSG00000149294.17	-1.86897
intron_11_118375229_118376574	0.0586426	Minor_Salivary_Gland	0.867818	UBE4A	intron_11_118245944_118247289	ENSG00000110344.10	-1.89086
intron_11_118376694_118379446	0.0586426	Minor_Salivary_Gland	0.867818	UBE4A	intron_11_118247409_118250161	ENSG00000110344.10	-1.89086
intron_11_130905848_130905953	0.0615028	Minor_Salivary_Gland	0.867818	SNX19	intron_11_130775743_130775848	ENSG00000120451.11	-1.86986
intron_11_130910137_130910270	0.0591793	Minor_Salivary_Gland	0.867818	SNX19	intron_11_130780032_130780165	ENSG00000120451.11	-1.88686
intron_11_1563989_1565596	0.0664144	Minor_Salivary_Gland	0.867818	DUSP8	intron_11_1585219_1586826	ENSG00000184545.11	1.83562
intron_11_2902364_2903214	0.0647149	Minor_Salivary_Gland	0.867818	SLC22A18	intron_11_2923594_2924444	ENSG00000110628.16	-1.84722
intron_11_43359113_43379233	0.0638005	Minor_Salivary_Gland	0.867818	TTC17	intron_11_43380663_43400783	ENSG00000052841.16	-1.85357
intron_11_552702_553963	0.0636519	Minor_Salivary_Gland	0.867818	LRRC56	intron_11_552702_553963	ENSG00000161328.11	1.85461
intron_11_62611344_62611425	0.0640814	Minor_Salivary_Gland	0.867818	EML3	intron_11_62378816_62378897	ENSG00000149499.12	-1.85161
intron_11_62611347_62611425	0.0640814	Minor_Salivary_Gland	0.867818	EML3	intron_11_62378819_62378897	ENSG00000149499.12	1.85161
intron_11_64242213_64242384	0.0622911	Minor_Salivary_Gland	0.867818	ENSG00000286264	intron_11_64009685_64009856	ENSG00000286264.2	1.86422
intron_11_65715317_65719681	0.0581764	Minor_Salivary_Gland	0.867818	RNASEH2C	intron_11_65482788_65487152	ENSG00000172922.11	-1.89437
intron_11_69054097_69054721	0.0581273	Minor_Salivary_Gland	0.867818	TPCN2	intron_11_68821565_68822189	ENSG00000162341.18	1.89474
intron_11_69054097_69057578	0.0581273	Minor_Salivary_Gland	0.867818	TPCN2	intron_11_68821565_68825046	ENSG00000162341.18	1.89474
intron_11_69054797_69055175	0.0581273	Minor_Salivary_Gland	0.867818	TPCN2	intron_11_68822265_68822643	ENSG00000162341.18	-1.89474
intron_11_884169_899340	0.0659579	Minor_Salivary_Gland	0.867818	CHID1	intron_11_884169_899340	ENSG00000177830.18	-1.83871
intron_12_106323646_106329330	0.0614217	Minor_Salivary_Gland	0.867818	TCP11L2	intron_12_106717424_106723108	ENSG00000166046.11	1.87045
intron_12_110343434_110344886	0.0628759	Minor_Salivary_Gland	0.867818	ATP2A2	intron_12_110781239_110782691	ENSG00000174437.18	-1.86007
intron_12_110377617_110377705	0.0652506	Minor_Salivary_Gland	0.867818	ANAPC7	intron_12_110815422_110815510	ENSG00000196510.14	1.84354
intron_12_111660675_111665639	0.0649023	Minor_Salivary_Gland	0.867818	BRAP	intron_12_112098479_112103443	ENSG00000089234.16	-1.84593
intron_12_112968174_112969608	0.0636612	Minor_Salivary_Gland	0.867818	OAS3	intron_12_113405979_113407413	ENSG00000111331.14	-1.85455
intron_12_123227616_123230261	0.0584037	Minor_Salivary_Gland	0.867818	MPHOSPH9	intron_12_123712163_123714808	ENSG00000051825.15	-1.89266
intron_12_123423157_123430508	0.0649337	Minor_Salivary_Gland	0.867818	RILPL2	intron_12_123907704_123915055	ENSG00000150977.11	-1.84571
intron_12_124372610_124378237	0.0646363	Minor_Salivary_Gland	0.867818	NCOR2	intron_12_124857156_124862783	ENSG00000196498.14	1.84777
intron_12_125124769_125124902	0.0588352	Minor_Salivary_Gland	0.867818	AACS	intron_12_125609315_125609448	ENSG00000081760.17	1.88942
intron_12_133143622_133144434	0.0621118	Minor_Salivary_Gland	0.867818	ZNF10	intron_12_133720208_133721020	ENSG00000256223.6	-1.8655
intron_12_19283745_19287473	0.0643295	Minor_Salivary_Gland	0.867818	PLEKHA5	intron_12_19436679_19440407	ENSG00000052126.17	1.84989
intron_12_3640779_3641732	0.0577015	Minor_Salivary_Gland	0.867818	CRACR2A	intron_12_3749945_3750898	ENSG00000130038.10	-1.89796
intron_12_50112301_50165026	0.0639757	Minor_Salivary_Gland	0.867818	ENSG00000272368	intron_12_50506084_50558809	ENSG00000272368.2	-1.85235
intron_12_53046061_53046853	0.060608	Minor_Salivary_Gland	0.867818	TNS2-AS1	intron_12_53439845_53440637	ENSG00000257337.9	1.87634
intron_12_57107743_57108163	0.0625582	Minor_Salivary_Gland	0.867818	STAT6	intron_12_57501526_57501946	ENSG00000166888.12	1.86232
intron_12_57108299_57109941	0.0625582	Minor_Salivary_Gland	0.867818	STAT6	intron_12_57502082_57503724	ENSG00000166888.12	1.86232
intron_12_57108299_57110043	0.0625582	Minor_Salivary_Gland	0.867818	STAT6	intron_12_57502082_57503826	ENSG00000166888.12	1.86232
intron_12_57108299_57111129	0.0625582	Minor_Salivary_Gland	0.867818	STAT6	intron_12_57502082_57504912	ENSG00000166888.12	-1.86232
intron_12_68641153_68648699	0.065147	Minor_Salivary_Gland	0.867818	RAP1B	intron_12_69034933_69042479	ENSG00000127314.18	-1.84425
intron_12_70242893_70243066	0.0648516	Minor_Salivary_Gland	0.867818	PRANCR	intron_12_70636673_70636846	ENSG00000257815.9	-1.84628
intron_12_70242893_70243312	0.0645231	Minor_Salivary_Gland	0.867818	PRANCR	intron_12_70636673_70637092	ENSG00000257815.9	1.84855
intron_12_70243204_70243312	0.0638521	Minor_Salivary_Gland	0.867818	PRANCR	intron_12_70636984_70637092	ENSG00000257815.9	-1.85321
intron_13_20975364_20979691	0.0664752	Minor_Salivary_Gland	0.867818	LATS2	intron_13_21549503_21553830	ENSG00000150457.9	-1.83521
intron_13_41262331_41263485	0.0604976	Minor_Salivary_Gland	0.867818	MTRF1	intron_13_41836467_41837621	ENSG00000120662.16	-1.87715
intron_13_98885092_98885708	0.0632908	Minor_Salivary_Gland	0.867818	DOCK9	intron_13_99537346_99537962	ENSG00000088387.22	1.85714
intron_14_21075499_21075645	0.0626999	Minor_Salivary_Gland	0.867818	ARHGEF40	intron_14_21543658_21543804	ENSG00000165801.10	-1.86131
intron_14_21477564_21487451	0.0635672	Minor_Salivary_Gland	0.867818	TOX4	intron_14_21945723_21955610	ENSG00000092203.15	-1.8552
intron_14_24441795_24442098	0.0587973	Minor_Salivary_Gland	0.867818	SDR39U1	intron_14_24911001_24911304	ENSG00000100445.18	-1.88971
intron_14_24441795_24442109	0.0587973	Minor_Salivary_Gland	0.867818	SDR39U1	intron_14_24911001_24911315	ENSG00000100445.18	-1.88971
intron_14_24441795_24442346	0.0587819	Minor_Salivary_Gland	0.867818	SDR39U1	intron_14_24911001_24911552	ENSG00000100445.18	-1.88982
intron_14_24442260_24442346	0.0587973	Minor_Salivary_Gland	0.867818	SDR39U1	intron_14_24911466_24911552	ENSG00000100445.18	1.88971
intron_14_24442452_24442754	0.0587973	Minor_Salivary_Gland	0.867818	SDR39U1	intron_14_24911658_24911960	ENSG00000100445.18	1.88971
intron_14_58096981_58131512	0.065854	Minor_Salivary_Gland	0.867818	ARMH4	intron_14_58563699_58598230	ENSG00000139971.15	1.83942
intron_14_63283216_63290878	0.0642061	Minor_Salivary_Gland	0.867818	RHOJ	intron_14_63749934_63757596	ENSG00000126785.13	1.85075
intron_14_67397826_67412018	0.0662299	Minor_Salivary_Gland	0.867818	PLEK2	intron_14_67864543_67878735	ENSG00000100558.9	-1.83686
intron_14_73729985_73736998	0.0612475	Minor_Salivary_Gland	0.867818	MIDEAS	intron_14_74196688_74203701	ENSG00000156030.14	1.8717
intron_14_91639250_91669814	0.064119	Minor_Salivary_Gland	0.867818	CATSPERB	intron_14_92105594_92136158	ENSG00000133962.8	-1.85135
intron_15_101651773_101652271	0.0637489	Minor_Salivary_Gland	0.867818	TM2D3	intron_15_102191976_102192474	ENSG00000184277.13	-1.85393
intron_15_42165816_42166159	0.065896	Minor_Salivary_Gland	0.867818	VPS39	intron_15_42458014_42458357	ENSG00000166887.16	-1.83913
intron_15_42231915_42233213	0.0615828	Minor_Salivary_Gland	0.867818	TMEM87A	intron_15_42524113_42525411	ENSG00000103978.17	-1.86929
intron_15_78932038_78932372	0.0645573	Minor_Salivary_Gland	0.867818	CTSH	intron_15_79224380_79224714	ENSG00000103811.18	-1.84831
intron_15_82819488_82823100	0.064405	Minor_Salivary_Gland	0.867818	WHAMM	intron_15_83488240_83491852	ENSG00000156232.7	1.84937
intron_15_88879269_88881357	0.062787	Minor_Salivary_Gland	0.867818	HAPLN3	intron_15_89422500_89424588	ENSG00000140511.12	1.8607
intron_15_90201735_90217439	0.0648699	Minor_Salivary_Gland	0.867818	SEMA4B	intron_15_90744967_90760671	ENSG00000185033.15	1.84615
intron_16_30003670_30004568	0.0629113	Minor_Salivary_Gland	0.867818	INO80E	intron_16_30014991_30015889	ENSG00000169592.15	1.85982
intron_16_31110761_31111091	0.0611723	Minor_Salivary_Gland	0.867818	BCKDK	intron_16_31122082_31122412	ENSG00000103507.14	1.87225
intron_16_496859_503004	0.0602838	Minor_Salivary_Gland	0.867818	RAB11FIP3	intron_16_546859_553004	ENSG00000090565.17	1.87871
intron_16_580263_580858	0.064952	Minor_Salivary_Gland	0.867818	PIGQ	intron_16_630263_630858	ENSG00000007541.17	1.84559
intron_16_580972_581199	0.0628439	Minor_Salivary_Gland	0.867818	PIGQ	intron_16_630972_631199	ENSG00000007541.17	1.86029
intron_16_580972_582248	0.0628439	Minor_Salivary_Gland	0.867818	PIGQ	intron_16_630972_632248	ENSG00000007541.17	1.86029
intron_16_66826780_66827980	0.061393	Minor_Salivary_Gland	0.867818	NAE1	intron_16_66860683_66861883	ENSG00000159593.15	1.87065
intron_16_68329174_68337459	0.0664277	Minor_Salivary_Gland	0.867818	PRMT7	intron_16_68363077_68371362	ENSG00000132600.18	-1.83553
intron_16_75243090_75251471	0.0656832	Minor_Salivary_Gland	0.867818	BCAR1	intron_16_75276988_75285369	ENSG00000050820.17	1.84058
intron_16_88857183_88858619	0.0583769	Minor_Salivary_Gland	0.867818	TRAPPC2L	intron_16_88923591_88925027	ENSG00000167515.11	-1.89286
intron_17_16006568_16025017	0.0577211	Minor_Salivary_Gland	0.867818	TTC19	intron_17_15909882_15928331	ENSG00000011295.16	1.89781
intron_17_18163838_18167590	0.0656832	Minor_Salivary_Gland	0.867818	MYO15A	intron_17_18067152_18070904	ENSG00000091536.20	-1.84058
intron_17_21211227_21214091	0.064952	Minor_Salivary_Gland	0.867818	TMEM11	intron_17_21114540_21117404	ENSG00000178307.10	1.84559
intron_17_29081000_29082316	0.0620235	Minor_Salivary_Gland	0.867818	MYO18A	intron_17_27408018_27409334	ENSG00000196535.20	-1.86613
intron_17_39109391_39126905	0.0625643	Minor_Salivary_Gland	0.867818	PLXDC1	intron_17_37265644_37283158	ENSG00000161381.14	1.86228
intron_17_40169662_40170447	0.0582642	Minor_Salivary_Gland	0.867818	CASC3	intron_17_38325915_38326700	ENSG00000108349.17	1.8937
intron_17_42316851_42317182	0.0656601	Minor_Salivary_Gland	0.867818	STAT3	intron_17_40468869_40469200	ENSG00000168610.16	1.84074
intron_17_42316901_42317182	0.0656601	Minor_Salivary_Gland	0.867818	STAT3	intron_17_40468919_40469200	ENSG00000168610.16	-1.84074
intron_17_47891581_47895703	0.0610365	Minor_Salivary_Gland	0.867818	SP2-DT	intron_17_45968947_45973069	ENSG00000264920.4	1.87323
intron_17_47945989_47946323	0.0584421	Minor_Salivary_Gland	0.867818	PNPO	intron_17_46023355_46023689	ENSG00000108439.11	1.89237
intron_17_50673658_50675362	0.0626999	Minor_Salivary_Gland	0.867818	ABCC3	intron_17_48751019_48752723	ENSG00000108846.16	-1.86131
intron_17_5486684_5488823	0.066287	Minor_Salivary_Gland	0.867818	MIS12	intron_17_5390004_5392143	ENSG00000167842.16	1.83648
intron_17_57079410_57084840	0.0632908	Minor_Salivary_Gland	0.867818	AKAP1-DT	intron_17_55156771_55162201	ENSG00000263004.3	1.85714
intron_17_73236995_73242244	0.0597881	Minor_Salivary_Gland	0.867818	C17orf80	intron_17_71233134_71238383	ENSG00000141219.16	1.88235
intron_17_73236995_73242896	0.0597881	Minor_Salivary_Gland	0.867818	C17orf80	intron_17_71233134_71239035	ENSG00000141219.16	-1.88235
intron_17_81701131_81701244	0.0584874	Minor_Salivary_Gland	0.867818	HGS	intron_17_79668161_79668274	ENSG00000185359.14	1.89203
intron_17_82055825_82056001	0.0658377	Minor_Salivary_Gland	0.867818	GPS1	intron_17_80013701_80013877	ENSG00000169727.14	1.83953
intron_17_82086558_82087050	0.0609819	Minor_Salivary_Gland	0.867818	FASN	intron_17_80044434_80044926	ENSG00000169710.9	-1.87363
intron_17_82198422_82201538	0.0591467	Minor_Salivary_Gland	0.867818	CCDC57	intron_17_80156298_80159414	ENSG00000176155.21	-1.8871
intron_17_82228545_82235983	0.0622646	Minor_Salivary_Gland	0.867818	SLC16A3	intron_17_80186421_80193859	ENSG00000141526.18	1.86441
intron_18_260304_264026	0.0634077	Minor_Salivary_Gland	0.867818	THOC1	intron_18_260304_264026	ENSG00000079134.13	1.85632
intron_18_26087577_26090501	0.0593629	Minor_Salivary_Gland	0.867818	SS18	intron_18_23667541_23670465	ENSG00000141380.14	-1.8855
intron_18_49984825_49990439	0.0584569	Minor_Salivary_Gland	0.867818	MYO5B	intron_18_47511195_47516809	ENSG00000167306.21	1.89226
intron_18_57701313_57704555	0.0597881	Minor_Salivary_Gland	0.867818	ATP8B1	intron_18_55368545_55371787	ENSG00000081923.15	1.88235
intron_19_10368418_10369757	0.0664234	Minor_Salivary_Gland	0.867818	TYK2	intron_19_10479094_10480433	ENSG00000105397.15	1.83556
intron_19_10368418_10378214	0.0664234	Minor_Salivary_Gland	0.867818	TYK2	intron_19_10479094_10488890	ENSG00000105397.15	-1.83556
intron_19_1109598_1109683	0.0578719	Minor_Salivary_Gland	0.867818	SBNO2	intron_19_1109597_1109682	ENSG00000064932.16	-1.89667
intron_19_14396473_14397077	0.0600697	Minor_Salivary_Gland	0.867818	ADGRE5	intron_19_14507285_14507889	ENSG00000123146.20	-1.88028
intron_19_14396473_14397658	0.0600697	Minor_Salivary_Gland	0.867818	ADGRE5	intron_19_14507285_14508470	ENSG00000123146.20	1.88028
intron_19_14397223_14397658	0.0600697	Minor_Salivary_Gland	0.867818	ADGRE5	intron_19_14508035_14508470	ENSG00000123146.20	-1.88028
intron_19_19279390_19280185	0.0647843	Minor_Salivary_Gland	0.867818	SUGP1	intron_19_19390199_19390994	ENSG00000105705.16	1.84674
intron_19_334542_336083	0.0610614	Minor_Salivary_Gland	0.867818	MIER2	intron_19_334542_336083	ENSG00000105556.12	1.87305
intron_19_34682897_34683155	0.064818	Minor_Salivary_Gland	0.867818	ZNF302	intron_19_35173802_35174060	ENSG00000089335.22	-1.84651
intron_19_35132042_35133693	0.0635129	Minor_Salivary_Gland	0.867818	LGI4	intron_19_35622946_35624597	ENSG00000153902.14	1.85558
intron_19_35765176_35766768	0.0655656	Minor_Salivary_Gland	0.867818	PROSER3	intron_19_36256077_36257669	ENSG00000167595.16	-1.84138
intron_19_39445637_39445882	0.0632908	Minor_Salivary_Gland	0.867818	SUPT5H	intron_19_39936277_39936522	ENSG00000196235.14	-1.85714
intron_19_39445965_39453356	0.0630052	Minor_Salivary_Gland	0.867818	SUPT5H	intron_19_39936605_39943996	ENSG00000196235.14	-1.85915
intron_19_43504132_43504589	0.0613867	Minor_Salivary_Gland	0.867818	PHLDB3	intron_19_44008284_44008741	ENSG00000176531.11	1.8707
intron_19_43504238_43504589	0.0586927	Minor_Salivary_Gland	0.867818	PHLDB3	intron_19_44008390_44008741	ENSG00000176531.11	-1.89049
intron_19_43646548_43652225	0.0658131	Minor_Salivary_Gland	0.867818	PLAUR	intron_19_44150700_44156377	ENSG00000011422.12	1.83969
intron_19_4844793_4847691	0.0608326	Minor_Salivary_Gland	0.867818	PLIN3	intron_19_4844805_4847703	ENSG00000105355.9	1.87471
intron_19_5218532_5218787	0.0664822	Minor_Salivary_Gland	0.867818	PTPRS	intron_19_5218543_5218798	ENSG00000105426.19	-1.83516
intron_19_5218798_5219310	0.0661626	Minor_Salivary_Gland	0.867818	PTPRS	intron_19_5218809_5219321	ENSG00000105426.19	-1.83732
intron_19_55669181_55669444	0.066521	Minor_Salivary_Gland	0.867818	U2AF2	intron_19_56180547_56180810	ENSG00000063244.14	1.8349
intron_19_57351697_57353725	0.0647884	Minor_Salivary_Gland	0.867818	ZNF304	intron_19_57863065_57865093	ENSG00000131845.15	1.84672
intron_19_8511960_8512387	0.064952	Minor_Salivary_Gland	0.867818	ZNF414	intron_19_8576844_8577271	ENSG00000133250.14	1.84559
intron_19_900952_901422	0.0654779	Minor_Salivary_Gland	0.867818	R3HDM4	intron_19_900952_901422	ENSG00000198858.10	-1.84198
intron_19_900952_901976	0.0654779	Minor_Salivary_Gland	0.867818	R3HDM4	intron_19_900952_901976	ENSG00000198858.10	1.84198
intron_1_100888828_100894633	0.0625346	Minor_Salivary_Gland	0.867818	EXTL2	intron_1_101354384_101360189	ENSG00000162694.14	1.86249
intron_1_100888864_100894633	0.0625659	Minor_Salivary_Gland	0.867818	EXTL2	intron_1_101354420_101360189	ENSG00000162694.14	-1.86226
intron_1_150969091_150974619	0.0610353	Minor_Salivary_Gland	0.867818	CERS2	intron_1_150941567_150947095	ENSG00000143418.20	1.87324
intron_1_150969131_150974619	0.0620138	Minor_Salivary_Gland	0.867818	CERS2	intron_1_150941607_150947095	ENSG00000143418.20	-1.8662
intron_1_151070934_151088190	0.0584623	Minor_Salivary_Gland	0.867818	GABPB2	intron_1_151043410_151060666	ENSG00000143458.12	-1.89222
intron_1_153759613_153760311	0.0638908	Minor_Salivary_Gland	0.867818	INTS3	intron_1_153732089_153732787	ENSG00000143624.14	1.85294
intron_1_159780993_159781099	0.0623091	Minor_Salivary_Gland	0.867818	DUSP23	intron_1_159750783_159750889	ENSG00000158716.9	-1.86409
intron_1_159781000_159781099	0.0623091	Minor_Salivary_Gland	0.867818	DUSP23	intron_1_159750790_159750889	ENSG00000158716.9	1.86409
intron_1_226890133_226890656	0.0618113	Minor_Salivary_Gland	0.867818	PSEN2	intron_1_227077834_227078357	ENSG00000143801.18	1.86765
intron_1_226891844_226894007	0.0628439	Minor_Salivary_Gland	0.867818	ENSG00000288674	intron_1_227079545_227081708	ENSG00000288674.1	-1.86029
intron_1_226891844_226894007	0.0628439	Minor_Salivary_Gland	0.867818	PSEN2	intron_1_227079545_227081708	ENSG00000143801.18	-1.86029
intron_1_31684003_31684109	0.0663399	Minor_Salivary_Gland	0.867818	COL16A1	intron_1_32149604_32149710	ENSG00000084636.18	-1.83612
intron_1_54200589_54205018	0.0597033	Minor_Salivary_Gland	0.867818	MRPL37	intron_1_54666262_54670691	ENSG00000116221.15	-1.88298
intron_1_6475138_6475462	0.0578926	Minor_Salivary_Gland	0.867818	PLEKHG5	intron_1_6535198_6535522	ENSG00000171680.23	-1.89651
intron_1_89107052_89108023	0.0663751	Minor_Salivary_Gland	0.867818	GBP2	intron_1_89572735_89573706	ENSG00000162645.13	-1.83588
intron_1_93584121_93584972	0.0586504	Minor_Salivary_Gland	0.867818	BCAR3	intron_1_94049678_94050529	ENSG00000137936.18	1.8908
intron_1_93584121_93588977	0.0586504	Minor_Salivary_Gland	0.867818	BCAR3	intron_1_94049678_94054534	ENSG00000137936.18	-1.8908
intron_20_13117725_13126591	0.0605439	Minor_Salivary_Gland	0.867818	SPTLC3	intron_20_13098372_13107238	ENSG00000172296.13	1.87681
intron_20_13808902_13814418	0.0630454	Minor_Salivary_Gland	0.867818	NDUFAF5	intron_20_13789548_13795064	ENSG00000101247.18	1.85887
intron_20_25634827_25645531	0.065069	Minor_Salivary_Gland	0.867818	ZNF337-AS1	intron_20_25615463_25626167	ENSG00000213742.8	1.84478
intron_20_25634827_25673852	0.065069	Minor_Salivary_Gland	0.867818	ZNF337-AS1	intron_20_25615463_25654488	ENSG00000213742.8	1.84478
intron_20_43458509_43459153	0.0662092	Minor_Salivary_Gland	0.867818	SRSF6	intron_20_42087149_42087793	ENSG00000124193.16	-1.837
intron_20_46357702_46358387	0.0643135	Minor_Salivary_Gland	0.867818	SLC35C2	intron_20_44986341_44987026	ENSG00000080189.15	-1.85
intron_20_46357773_46358387	0.0643135	Minor_Salivary_Gland	0.867818	SLC35C2	intron_20_44986412_44987026	ENSG00000080189.15	1.85
intron_20_47622330_47623911	0.0580074	Minor_Salivary_Gland	0.867818	NCOA3	intron_20_46251074_46252655	ENSG00000124151.19	-1.89564
intron_20_63658459_63659233	0.0642135	Minor_Salivary_Gland	0.867818	RTEL1	intron_20_62289812_62290586	ENSG00000258366.12	1.85069
intron_21_25729801_25734333	0.0661204	Minor_Salivary_Gland	0.867818	ATP5PF	intron_21_27102112_27106644	ENSG00000154723.13	-1.83761
intron_21_25729801_25734853	0.0661204	Minor_Salivary_Gland	0.867818	ATP5PF	intron_21_27102112_27107164	ENSG00000154723.13	1.83761
intron_21_25734375_25734853	0.0661204	Minor_Salivary_Gland	0.867818	ATP5PF	intron_21_27106686_27107164	ENSG00000154723.13	-1.83761
intron_21_36360077_36360184	0.0637797	Minor_Salivary_Gland	0.867818	MORC3	intron_21_37732375_37732482	ENSG00000159256.13	-1.85372
intron_21_36360258_36362183	0.0637797	Minor_Salivary_Gland	0.867818	MORC3	intron_21_37732556_37734481	ENSG00000159256.13	-1.85372
intron_21_36391668_36394547	0.061082	Minor_Salivary_Gland	0.867818	CHAF1B	intron_21_37763966_37766845	ENSG00000159259.8	-1.8729
intron_21_36397511_36399521	0.0620823	Minor_Salivary_Gland	0.867818	CHAF1B	intron_21_37769809_37771819	ENSG00000159259.8	1.86571
intron_21_36408830_36409374	0.0620823	Minor_Salivary_Gland	0.867818	CHAF1B	intron_21_37781128_37781672	ENSG00000159259.8	1.86571
intron_21_36756755_36759727	0.0594434	Minor_Salivary_Gland	0.867818	HLCS	intron_21_38129056_38132028	ENSG00000159267.17	-1.8849
intron_21_36756980_36759727	0.0594434	Minor_Salivary_Gland	0.867818	HLCS	intron_21_38129281_38132028	ENSG00000159267.17	1.8849
intron_21_42843281_42850041	0.0646938	Minor_Salivary_Gland	0.867818	WDR4	intron_21_44263391_44270151	ENSG00000160193.12	1.84737
intron_21_45074793_45128402	0.0585452	Minor_Salivary_Gland	0.867818	ADARB1	intron_21_46494708_46548317	ENSG00000197381.18	1.89159
intron_22_20036854_20043355	0.062894	Minor_Salivary_Gland	0.867818	TANGO2	intron_22_20024377_20030878	ENSG00000183597.16	1.85994
intron_22_20037094_20043355	0.062894	Minor_Salivary_Gland	0.867818	TANGO2	intron_22_20024617_20030878	ENSG00000183597.16	-1.85994
intron_22_21666131_21669913	0.0581273	Minor_Salivary_Gland	0.867818	PPIL2	intron_22_22020420_22024202	ENSG00000100023.20	1.89474
intron_22_29508520_29511106	0.0640156	Minor_Salivary_Gland	0.867818	THOC5	intron_22_29904509_29907095	ENSG00000100296.14	1.85207
intron_22_31101049_31104316	0.0626202	Minor_Salivary_Gland	0.867818	SMTN	intron_22_31497035_31500302	ENSG00000183963.19	-1.86188
intron_22_42141339_42141534	0.0590244	Minor_Salivary_Gland	0.867818	CYP2D7	intron_22_42537349_42537544	ENSG00000205702.12	1.88801
intron_22_42141396_42141534	0.0590244	Minor_Salivary_Gland	0.867818	CYP2D7	intron_22_42537406_42537544	ENSG00000205702.12	-1.88801
intron_2_170008940_170015281	0.0581273	Minor_Salivary_Gland	0.867818	UBR3	intron_2_170865450_170871791	ENSG00000144357.18	-1.89474
intron_2_171453213_171457971	0.0638908	Minor_Salivary_Gland	0.867818	DCAF17	intron_2_172309723_172314481	ENSG00000115827.14	1.85294
intron_2_171458075_171458372	0.0630522	Minor_Salivary_Gland	0.867818	DCAF17	intron_2_172314585_172314882	ENSG00000115827.14	1.85882
intron_2_171458075_171468888	0.0630522	Minor_Salivary_Gland	0.867818	DCAF17	intron_2_172314585_172325398	ENSG00000115827.14	-1.85882
intron_2_171458477_171468888	0.0630522	Minor_Salivary_Gland	0.867818	DCAF17	intron_2_172314987_172325398	ENSG00000115827.14	-1.85882
intron_2_171469030_171473866	0.0614022	Minor_Salivary_Gland	0.867818	DCAF17	intron_2_172325540_172330376	ENSG00000115827.14	-1.87059
intron_2_171473975_171476860	0.0614022	Minor_Salivary_Gland	0.867818	DCAF17	intron_2_172330485_172333370	ENSG00000115827.14	-1.87059
intron_2_27366936_27367074	0.0588911	Minor_Salivary_Gland	0.867818	EIF2B4	intron_2_27589803_27589941	ENSG00000115211.17	-1.88901
intron_2_27366936_27367170	0.0588911	Minor_Salivary_Gland	0.867818	EIF2B4	intron_2_27589803_27590037	ENSG00000115211.17	1.88901
intron_2_3457229_3457621	0.0631732	Minor_Salivary_Gland	0.867818	TRAPPC12	intron_2_3461000_3461392	ENSG00000171853.16	-1.85797
intron_2_39755409_39755889	0.0577408	Minor_Salivary_Gland	0.867818	THUMPD2	intron_2_39982549_39983029	ENSG00000138050.15	-1.89766
intron_2_42317524_42325467	0.065854	Minor_Salivary_Gland	0.867818	EML4	intron_2_42544664_42552607	ENSG00000143924.19	1.83942
intron_2_72961248_72968448	0.0600791	Minor_Salivary_Gland	0.867818	SFXN5	intron_2_73188377_73195577	ENSG00000144040.13	1.88021
intron_2_73947935_73981109	0.0638103	Minor_Salivary_Gland	0.867818	DGUOK-AS1	intron_2_74175062_74208236	ENSG00000237883.4	1.8535
intron_2_85305403_85306206	0.0661511	Minor_Salivary_Gland	0.867818	TCF7L1	intron_2_85532526_85533329	ENSG00000152284.5	-1.8374
intron_2_86125082_86125455	0.066521	Minor_Salivary_Gland	0.867818	PTCD3	intron_2_86352205_86352578	ENSG00000132300.19	1.8349
intron_2_97196788_97198463	0.0657682	Minor_Salivary_Gland	0.867818	ANKRD36	intron_2_97862525_97864200	ENSG00000135976.21	-1.84
intron_3_100754691_100765841	0.0643135	Minor_Salivary_Gland	0.867818	ABI3BP	intron_3_100473535_100484685	ENSG00000154175.18	-1.85
intron_3_113358875_113363145	0.0647149	Minor_Salivary_Gland	0.867818	CFAP44	intron_3_113077722_113081992	ENSG00000206530.11	1.84722
intron_3_122564613_122565859	0.0595625	Minor_Salivary_Gland	0.867818	DTX3L	intron_3_122283460_122284706	ENSG00000163840.10	1.88402
intron_3_126150531_126153444	0.0632908	Minor_Salivary_Gland	0.867818	ALDH1L1	intron_3_125869374_125872287	ENSG00000144908.14	1.85714
intron_3_12901522_12908349	0.0588319	Minor_Salivary_Gland	0.867818	IQSEC1	intron_3_12943022_12949849	ENSG00000144711.17	-1.88945
intron_3_130102935_130103741	0.0618465	Minor_Salivary_Gland	0.867818	ENSG00000291081	intron_3_129821778_129822584	ENSG00000291081.1	-1.86739
intron_3_138239528_138245088	0.0655151	Minor_Salivary_Gland	0.867818	ARMC8	intron_3_137958370_137963930	ENSG00000114098.18	-1.84173
intron_3_149173730_149176250	0.0621213	Minor_Salivary_Gland	0.867818	CP	intron_3_148891517_148894037	ENSG00000047457.14	-1.86543
intron_3_183833589_183840570	0.0609343	Minor_Salivary_Gland	0.867818	PARL	intron_3_183551377_183558358	ENSG00000175193.14	1.87397
intron_3_195965577_195967514	0.0643859	Minor_Salivary_Gland	0.867818	SDHAP1	intron_3_195692448_195694385	ENSG00000290763.1	1.8495
intron_3_37851492_37861701	0.0635587	Minor_Salivary_Gland	0.867818	ITGA9-AS1	intron_3_37892983_37903192	ENSG00000235257.11	1.85526
intron_3_37998364_37998912	0.066154	Minor_Salivary_Gland	0.867818	VILL	intron_3_38039855_38040403	ENSG00000136059.16	1.83738
intron_3_49684189_49684314	0.0622816	Minor_Salivary_Gland	0.867818	MST1	intron_3_49721622_49721747	ENSG00000173531.16	1.86429
intron_3_50059746_50060801	0.0597881	Minor_Salivary_Gland	0.867818	RBM6	intron_3_50097179_50098234	ENSG00000004534.15	1.88235
intron_3_71112637_71198202	0.0606104	Minor_Salivary_Gland	0.867818	ENSG00000285708	intron_3_71161788_71247353	ENSG00000285708.1	1.87633
intron_3_71112637_71198202	0.0606104	Minor_Salivary_Gland	0.867818	FOXP1	intron_3_71161788_71247353	ENSG00000114861.24	1.87633
intron_3_9981747_9986507	0.0657682	Minor_Salivary_Gland	0.867818	EMC3	intron_3_10023431_10028191	ENSG00000125037.13	1.84
intron_4_15480827_15481197	0.0651863	Minor_Salivary_Gland	0.867818	CC2D2A	intron_4_15482451_15482821	ENSG00000048342.18	-1.84398
intron_4_15480827_15502429	0.0650185	Minor_Salivary_Gland	0.867818	CC2D2A	intron_4_15482451_15504052	ENSG00000048342.18	1.84513
intron_4_16016240_16018323	0.0598258	Minor_Salivary_Gland	0.867818	PROM1	intron_4_16017863_16019946	ENSG00000007062.12	1.88208
intron_4_169508331_169537809	0.0661495	Minor_Salivary_Gland	0.867818	NEK1	intron_4_170429482_170458960	ENSG00000137601.18	1.83741
intron_4_183697835_183701697	0.0662781	Minor_Salivary_Gland	0.867818	TRAPPC11	intron_4_184618988_184622850	ENSG00000168538.16	-1.83654
intron_4_48141419_48145079	0.0610353	Minor_Salivary_Gland	0.867818	TEC	intron_4_48143436_48147096	ENSG00000135605.13	1.87324
intron_4_8370994_8374978	0.0603605	Minor_Salivary_Gland	0.867818	ACOX3	intron_4_8372721_8376705	ENSG00000087008.16	-1.87815
intron_5_126477787_126480456	0.0624734	Minor_Salivary_Gland	0.867818	GRAMD2B	intron_5_125813479_125816148	ENSG00000155324.10	-1.86292
intron_5_132349957_132360080	0.0655151	Minor_Salivary_Gland	0.867818	MIR3936HG	intron_5_131685650_131695773	ENSG00000233006.8	1.84173
intron_5_132387151_132388921	0.0630941	Minor_Salivary_Gland	0.867818	SLC22A5	intron_5_131722843_131724613	ENSG00000197375.14	1.85853
intron_5_141974955_141978303	0.0623034	Minor_Salivary_Gland	0.867818	RNF14	intron_5_141354520_141357868	ENSG00000013561.18	1.86413
intron_5_150932290_150942218	0.0596717	Minor_Salivary_Gland	0.867818	ZNF300P1	intron_5_150311852_150321780	ENSG00000291115.1	1.88321
intron_5_150932290_150942218	0.0596717	Minor_Salivary_Gland	0.867818	ZNF300P1	intron_5_150311852_150321780	ENSG00000197083.14	1.88321
intron_5_150932294_150942218	0.0596717	Minor_Salivary_Gland	0.867818	ZNF300P1	intron_5_150311856_150321780	ENSG00000291115.1	-1.88321
intron_5_151674674_151676132	0.0603876	Minor_Salivary_Gland	0.867818	SPARC	intron_5_151054235_151055693	ENSG00000113140.11	1.87795
intron_5_178135312_178138108	0.0633286	Minor_Salivary_Gland	0.867818	RMND5B	intron_5_177562313_177565109	ENSG00000145916.19	-1.85688
intron_5_32077606_32087131	0.0584088	Minor_Salivary_Gland	0.867818	PDZD2	intron_5_32077712_32087237	ENSG00000133401.16	1.89262
intron_5_465272_465718	0.0646736	Minor_Salivary_Gland	0.867818	EXOC3	intron_5_465387_465833	ENSG00000180104.16	-1.84751
intron_5_52788414_52801409	0.0594048	Minor_Salivary_Gland	0.867818	PELO	intron_5_52084248_52097243	ENSG00000152684.11	1.88519
intron_5_52788414_52849365	0.0594048	Minor_Salivary_Gland	0.867818	ITGA1	intron_5_52084248_52145199	ENSG00000213949.10	1.88519
intron_5_91102340_91153221	0.0664776	Minor_Salivary_Gland	0.867818	ADGRV1	intron_5_90398157_90449038	ENSG00000164199.18	-1.83519
intron_6_125253755_125262834	0.0601969	Minor_Salivary_Gland	0.867818	TPD52L1	intron_6_125574901_125583980	ENSG00000111907.21	-1.87935
intron_6_170582265_170583057	0.0593161	Minor_Salivary_Gland	0.867818	PDCD2	intron_6_170891353_170892145	ENSG00000071994.11	1.88584
intron_6_3002286_3003669	0.059577	Minor_Salivary_Gland	0.867818	NQO2	intron_6_3002520_3003903	ENSG00000124588.22	1.88391
intron_6_42665512_42666167	0.0611474	Minor_Salivary_Gland	0.867818	UBR2	intron_6_42633250_42633905	ENSG00000024048.11	1.87243
intron_6_42934598_42935574	0.0604225	Minor_Salivary_Gland	0.867818	CNPY3	intron_6_42902336_42903312	ENSG00000137161.18	-1.8777
intron_6_5109491_5216618	0.0635841	Minor_Salivary_Gland	0.867818	LYRM4	intron_6_5109725_5216851	ENSG00000214113.11	1.85508
intron_7_149198752_149206696	0.0660679	Minor_Salivary_Gland	0.867818	ZNF282	intron_7_148895844_148903788	ENSG00000170265.12	1.83796
intron_7_2601464_2604881	0.0606673	Minor_Salivary_Gland	0.867818	IQCE	intron_7_2641098_2644515	ENSG00000106012.18	-1.87591
intron_7_28724332_28804199	0.0653499	Minor_Salivary_Gland	0.867818	CREB5	intron_7_28763949_28843816	ENSG00000146592.17	-1.84286
intron_7_30362456_30366035	0.0577254	Minor_Salivary_Gland	0.867818	ENSG00000281593	intron_7_30402072_30405651	ENSG00000281593.1	-1.89778
intron_7_30362456_30366035	0.0577254	Minor_Salivary_Gland	0.867818	ZNRF2	intron_7_30402072_30405651	ENSG00000180233.11	-1.89778
intron_7_30428609_30429374	0.0604917	Minor_Salivary_Gland	0.867818	NOD1	intron_7_30468225_30468990	ENSG00000106100.11	-1.87719
intron_7_6600356_6602101	0.0594546	Minor_Salivary_Gland	0.867818	INTS15	intron_7_6639987_6641732	ENSG00000146576.13	1.88482
intron_7_75996599_76000890	0.0629262	Minor_Salivary_Gland	0.867818	STYXL1	intron_7_75625917_75630208	ENSG00000127952.17	-1.85971
intron_7_76054998_76057410	0.0624188	Minor_Salivary_Gland	0.867818	MDH2	intron_7_75684316_75686728	ENSG00000146701.12	1.86331
intron_7_7801743_7967699	0.0626999	Minor_Salivary_Gland	0.867818	UMAD1	intron_7_7841374_8007330	ENSG00000219545.12	1.86131
intron_7_99458355_99459147	0.0576184	Minor_Salivary_Gland	0.867818	ATP5MF	intron_7_99055978_99056770	ENSG00000241468.8	-1.89859
intron_8_100529860_100533209	0.065854	Minor_Salivary_Gland	0.867818	ANKRD46	intron_8_101542088_101545437	ENSG00000186106.11	1.83942
intron_8_10054658_10207833	0.0585104	Minor_Salivary_Gland	0.867818	MSRA	intron_8_9912168_10065343	ENSG00000175806.15	1.89185
intron_8_143691232_143691600	0.0611595	Minor_Salivary_Gland	0.867818	ZNF707	intron_8_144773402_144773770	ENSG00000181135.16	-1.87234
intron_8_144394038_144394113	0.0635911	Minor_Salivary_Gland	0.867818	CPSF1	intron_8_145619253_145619328	ENSG00000071894.17	1.85504
intron_8_42535335_42540915	0.0578202	Minor_Salivary_Gland	0.867818	SLC20A2	intron_8_42390478_42396058	ENSG00000168575.10	-1.89706
intron_8_42535335_42541538	0.0578202	Minor_Salivary_Gland	0.867818	SLC20A2	intron_8_42390478_42396681	ENSG00000168575.10	-1.89706
intron_8_42541705_42546469	0.0631469	Minor_Salivary_Gland	0.867818	SMIM19	intron_8_42396848_42401612	ENSG00000176209.12	1.85816
intron_8_42541705_42548656	0.0631469	Minor_Salivary_Gland	0.867818	SMIM19	intron_8_42396848_42403799	ENSG00000176209.12	1.85816
intron_8_42542373_42546469	0.0631469	Minor_Salivary_Gland	0.867818	SMIM19	intron_8_42397516_42401612	ENSG00000176209.12	-1.85816
intron_9_117704565_117708199	0.0652592	Minor_Salivary_Gland	0.867818	ENSG00000285082	intron_9_120466843_120470477	ENSG00000285082.3	1.84348
intron_9_117704565_117708199	0.0652592	Minor_Salivary_Gland	0.867818	TLR4	intron_9_120466843_120470477	ENSG00000136869.16	1.84348
intron_9_120404113_120407012	0.0661122	Minor_Salivary_Gland	0.867818	CDK5RAP2	intron_9_123166391_123169290	ENSG00000136861.19	-1.83766
intron_9_127357377_127365300	0.0597033	Minor_Salivary_Gland	0.867818	GARNL3	intron_9_130119656_130127579	ENSG00000136895.19	1.88298
intron_9_127402753_127403660	0.0601378	Minor_Salivary_Gland	0.867818	SLC2A8	intron_9_130165032_130165939	ENSG00000136856.18	1.87978
intron_9_135482815_135483950	0.0600975	Minor_Salivary_Gland	0.867818	PPP1R26	intron_9_138374661_138375796	ENSG00000196422.11	-1.88008
intron_9_135483553_135483950	0.0600975	Minor_Salivary_Gland	0.867818	PPP1R26	intron_9_138375399_138375796	ENSG00000196422.11	1.88008
intron_9_135503278_135503542	0.0604	Minor_Salivary_Gland	0.867818	MRPS2	intron_9_138395124_138395388	ENSG00000122140.13	1.87786
intron_9_78236603_78240023	0.0593335	Minor_Salivary_Gland	0.867818	CEP78	intron_9_80851519_80854939	ENSG00000148019.14	-1.88571
intron_9_85655200_85657435	0.0619345	Minor_Salivary_Gland	0.867818	AGTPBP1	intron_9_88270115_88272350	ENSG00000135049.16	-1.86676
intron_9_85655320_85657435	0.0619345	Minor_Salivary_Gland	0.867818	AGTPBP1	intron_9_88270235_88272350	ENSG00000135049.16	1.86676
intron_9_85660973_85669485	0.063829	Minor_Salivary_Gland	0.867818	AGTPBP1	intron_9_88275888_88284400	ENSG00000135049.16	-1.85337
intron_9_98251926_98255173	0.059257	Minor_Salivary_Gland	0.867818	TBC1D2	intron_9_101014208_101017455	ENSG00000095383.20	-1.88628
intron_9_92240691_92240856	0.0864763	Brain_Amygdala	0.867828	IARS1	intron_9_95002973_95003138	ENSG00000196305.19	1.71429
intron_10_27836040_27860625	0.0886237	Testis	0.867829	ODAD2	intron_10_28124969_28149554	ENSG00000169126.16	1.7027
intron_10_30857778_30876998	0.0893334	Testis	0.867829	ZNF438	intron_10_31146707_31165927	ENSG00000183621.15	-1.69892
intron_10_3140765_3143389	0.0884767	Testis	0.867829	PITRM1	intron_10_3182957_3185581	ENSG00000107959.17	-1.70349
intron_11_118610526_118613816	0.0890056	Testis	0.867829	PHLDB1	intron_11_118481241_118484531	ENSG00000019144.20	1.70067
intron_11_68267397_68268054	0.0895103	Testis	0.867829	C11orf24	intron_11_68034865_68035522	ENSG00000171067.11	-1.69799
intron_11_72781294_72792875	0.0892626	Testis	0.867829	STARD10	intron_11_72492339_72503920	ENSG00000214530.10	-1.6993
intron_11_94492906_94493684	0.0889829	Testis	0.867829	MRE11	intron_11_94226072_94226850	ENSG00000020922.13	1.70079
intron_11_94492906_94493791	0.0889829	Testis	0.867829	MRE11	intron_11_94226072_94226957	ENSG00000020922.13	-1.70079
intron_12_111457359_111461139	0.0884767	Testis	0.867829	ATXN2	intron_12_111895163_111898943	ENSG00000204842.18	1.70349
intron_12_111457359_111470108	0.0884767	Testis	0.867829	ATXN2	intron_12_111895163_111907912	ENSG00000204842.18	-1.70349
intron_12_69532056_69537916	0.0894079	Testis	0.867829	FRS2	intron_12_69925836_69931696	ENSG00000166225.9	1.69853
intron_12_69532056_69562180	0.0894079	Testis	0.867829	FRS2	intron_12_69925836_69955960	ENSG00000166225.9	-1.69853
intron_13_110688018_110697918	0.0886497	Testis	0.867829	CARS2	intron_13_111340365_111350265	ENSG00000134905.17	1.70256
intron_13_45220909_45252871	0.0892397	Testis	0.867829	GTF2F2	intron_13_45795044_45827006	ENSG00000188342.13	1.69942
intron_14_39122543_39124992	0.0891309	Testis	0.867829	GEMIN2	intron_14_39591747_39594196	ENSG00000092208.19	-1.7
intron_14_39122543_39128280	0.0891309	Testis	0.867829	GEMIN2	intron_14_39591747_39597484	ENSG00000092208.19	1.7
intron_15_82262932_82263359	0.0890112	Testis	0.867829	SAXO2	intron_15_82555273_82555700	ENSG00000188659.10	-1.70064
intron_15_82263188_82264673	0.0890112	Testis	0.867829	SAXO2	intron_15_82555529_82557014	ENSG00000188659.10	1.70064
intron_15_89332374_89333096	0.0891742	Testis	0.867829	POLG	intron_15_89875605_89876327	ENSG00000140521.18	-1.69977
intron_16_75235986_75236882	0.0887314	Testis	0.867829	BCAR1	intron_16_75269884_75270780	ENSG00000050820.17	1.70213
intron_16_75235986_75237183	0.0887314	Testis	0.867829	BCAR1	intron_16_75269884_75271081	ENSG00000050820.17	-1.70213
intron_17_41835272_41835588	0.0894162	Testis	0.867829	NT5C3B	intron_17_39991524_39991840	ENSG00000141698.17	-1.69849
intron_17_44773427_44774295	0.0887723	Testis	0.867829	ADAM11	intron_17_42850795_42851663	ENSG00000073670.14	1.70191
intron_17_47335356_47339856	0.0894079	Testis	0.867829	EFCAB13	intron_17_45412722_45417222	ENSG00000178852.16	1.69853
intron_17_47345098_47370437	0.0894079	Testis	0.867829	EFCAB13	intron_17_45422464_45447803	ENSG00000178852.16	-1.69853
intron_18_11490965_11491563	0.0887973	Testis	0.867829	LINC01255	intron_18_11490964_11491562	ENSG00000267252.6	1.70178
intron_19_12016666_12017876	0.0890073	Testis	0.867829	ZNF433	intron_19_12127481_12128691	ENSG00000197647.13	-1.70066
intron_19_12030198_12034828	0.0890073	Testis	0.867829	ZNF433	intron_19_12141013_12145643	ENSG00000197647.13	1.70066
intron_19_43581703_43581868	0.0884951	Testis	0.867829	PINLYP	intron_19_44085855_44086020	ENSG00000234465.11	1.70339
intron_19_48735551_48738960	0.0894479	Testis	0.867829	RASIP1	intron_19_49238808_49242217	ENSG00000105538.10	1.69832
intron_19_49710484_49710723	0.0894502	Testis	0.867829	CPT1C	intron_19_50213741_50213980	ENSG00000169169.15	1.69831
intron_19_49710857_49711809	0.0894502	Testis	0.867829	CPT1C	intron_19_50214114_50215066	ENSG00000169169.15	-1.69831
intron_1_1940403_1942028	0.0886582	Testis	0.867829	CFAP74	intron_1_1871842_1873467	ENSG00000142609.20	-1.70252
intron_1_29202045_29206762	0.0890481	Testis	0.867829	MECR	intron_1_29528557_29533274	ENSG00000116353.16	1.70044
intron_1_29203233_29206762	0.0887206	Testis	0.867829	MECR	intron_1_29529745_29533274	ENSG00000116353.16	-1.70219
intron_1_71091704_71093133	0.0894704	Testis	0.867829	ZRANB2-DT	intron_1_71557387_71558816	ENSG00000229956.11	1.6982
intron_22_42091600_42124047	0.0887678	Testis	0.867829	NDUFA6-DT	intron_22_42487604_42520052	ENSG00000237037.9	1.70193
intron_2_1484854_1493802	0.0894079	Testis	0.867829	TPO	intron_2_1488626_1497574	ENSG00000115705.22	1.69853
intron_2_19999277_20004020	0.0890654	Testis	0.867829	WDR35-DT	intron_2_20199038_20203781	ENSG00000227210.2	-1.70035
intron_2_64990170_65001448	0.0893198	Testis	0.867829	SLC1A4	intron_2_65217304_65228582	ENSG00000115902.11	1.699
intron_3_179230376_179234094	0.088606	Testis	0.867829	PIK3CA	intron_3_178948164_178951882	ENSG00000121879.6	-1.7028
intron_3_39126390_39128331	0.0895235	Testis	0.867829	TTC21A	intron_3_39167881_39169822	ENSG00000168026.19	1.69792
intron_4_55562612_55569718	0.0895376	Testis	0.867829	PDCL2	intron_4_56428779_56435885	ENSG00000163440.12	1.69784
intron_7_99429806_99432924	0.0893578	Testis	0.867829	PTCD1	intron_7_99027429_99030547	ENSG00000106246.18	-1.6988
intron_7_99429806_99433278	0.0893578	Testis	0.867829	ATP5MF-PTCD1	intron_7_99027429_99030901	ENSG00000248919.7	1.6988
intron_7_99429806_99433278	0.0893578	Testis	0.867829	PTCD1	intron_7_99027429_99030901	ENSG00000106246.18	1.6988
intron_8_27491309_27500926	0.0893578	Testis	0.867829	EPHX2	intron_8_27348826_27358443	ENSG00000120915.14	-1.6988
intron_9_131486182_131487167	0.0886644	Testis	0.867829	PRRC2B	intron_9_134361569_134362554	ENSG00000288701.1	1.70249
intron_9_68706222_68707603	0.0888491	Testis	0.867829	PIP5K1B	intron_9_71321138_71322519	ENSG00000107242.20	-1.7015
intron_1_220062954_220066073	0.0991253	smultixcan	0.867831	BPNT1	intron_1_220236296_220239415	ENSG00000162813.18	0.279651
intron_12_55839741_55840667	0.0830436	Lung	0.867851	MMP19	intron_12_56233525_56234451	ENSG00000123342.16	1.73329
intron_12_110498859_110499535	0.0723975	Thyroid	0.86788	VPS29	intron_12_110936664_110937340	ENSG00000111237.19	1.79661
intron_12_122855405_122855551	0.0723827	Thyroid	0.86788	HIP1R	intron_12_123339952_123340098	ENSG00000130787.14	1.7967
intron_3_133947445_133948536	0.0792607	Stomach	0.867885	SLCO2A1	intron_3_133666289_133667380	ENSG00000174640.15	-1.75499
intron_20_3669000_3669299	0.147668	Liver	0.867901	ADAM33	intron_20_3649647_3649946	ENSG00000149451.19	1.44782
intron_5_141966904_141970704	0.147708	Liver	0.867901	RNF14	intron_5_141346469_141350269	ENSG00000013561.18	1.44767
intron_14_102265912_102283478	0.0666163	Minor_Salivary_Gland	0.867904	MOK	intron_14_102732249_102749815	ENSG00000080823.23	-1.83425
intron_16_61281_61385	0.0665824	Minor_Salivary_Gland	0.867904	RHBDF1	intron_16_111279_111383	ENSG00000007384.15	1.83448
intron_17_17222661_17223922	0.0665891	Minor_Salivary_Gland	0.867904	FLCN	intron_17_17125975_17127236	ENSG00000154803.13	-1.83444
intron_15_34163690_34177821	0.0834929	Adrenal_Gland	0.867917	KATNBL1	intron_15_34455891_34470022	ENSG00000134152.11	1.73077
intron_15_34163690_34209951	0.0834929	Adrenal_Gland	0.867917	KATNBL1	intron_15_34455891_34502152	ENSG00000134152.11	-1.73077
intron_20_49874821_49877981	0.083441	Adrenal_Gland	0.867917	SLC9A8	intron_20_48491358_48494518	ENSG00000197818.12	-1.73106
intron_10_1086357_1093452	0.0861833	Spleen	0.867925	WDR37	intron_10_1132297_1139392	ENSG00000047056.18	1.71588
intron_10_109873427_109875528	0.0854324	Spleen	0.867925	XPNPEP1	intron_10_111633185_111635286	ENSG00000108039.18	-1.72
intron_10_109873427_109877790	0.0854324	Spleen	0.867925	XPNPEP1	intron_10_111633185_111637548	ENSG00000108039.18	1.72
intron_10_127008804_127012232	0.0884174	Spleen	0.867925	DOCK1	intron_10_128807068_128810496	ENSG00000150760.13	1.70381
intron_10_128071741_128072138	0.0851567	Spleen	0.867925	PTPRE	intron_10_129870005_129870402	ENSG00000132334.17	1.72152
intron_10_131934555_131940031	0.0876219	Spleen	0.867925	PPP2R2D	intron_10_133748059_133753535	ENSG00000175470.20	-1.70808
intron_10_132348356_132348963	0.0842906	Spleen	0.867925	LRRC27	intron_10_134161860_134162467	ENSG00000148814.18	-1.72632
intron_10_5921357_5921448	0.0847592	Spleen	0.867925	FBH1	intron_10_5963320_5963411	ENSG00000134452.20	1.72372
intron_10_60146021_60166591	0.0848846	Spleen	0.867925	ANK3	intron_10_61905779_61926349	ENSG00000151150.22	-1.72302
intron_10_77816175_77816551	0.0835416	Spleen	0.867925	DLG5	intron_10_79575933_79576309	ENSG00000151208.17	-1.7305
intron_10_93310643_93313020	0.0794951	Spleen	0.867925	MYOF	intron_10_95070400_95072777	ENSG00000138119.17	-1.75362
intron_11_111540928_111543923	0.0857152	Spleen	0.867925	LAYN	intron_11_111411653_111414648	ENSG00000204381.12	-1.71845
intron_11_3102281_3103239	0.0836591	Spleen	0.867925	OSBPL5	intron_11_3123511_3124469	ENSG00000021762.20	1.72984
intron_11_314356_314922	0.0804493	Spleen	0.867925	IFITM1	intron_11_314356_314922	ENSG00000185885.17	1.74809
intron_11_32437197_32437845	0.0839986	Spleen	0.867925	WT1-AS	intron_11_32458743_32459391	ENSG00000183242.13	1.72794
intron_11_408206_414823	0.0879735	Spleen	0.867925	SIGIRR	intron_11_408206_414823	ENSG00000185187.13	1.70619
intron_11_43754121_43798320	0.0877323	Spleen	0.867925	ENSG00000283341	intron_11_43775671_43819870	ENSG00000283341.4	-1.70748
intron_11_43754121_43798320	0.0877323	Spleen	0.867925	HSD17B12	intron_11_43775671_43819870	ENSG00000149084.13	-1.70748
intron_11_44906479_44909705	0.0886703	Spleen	0.867925	TSPAN18	intron_11_44928030_44931256	ENSG00000157570.12	1.70245
intron_11_558979_560683	0.0813878	Spleen	0.867925	LMNTD2	intron_11_558979_560683	ENSG00000185522.9	-1.74269
intron_11_60179965_60181581	0.0840466	Spleen	0.867925	MS4A6A	intron_11_59947438_59949054	ENSG00000110077.15	1.72767
intron_11_610347_610501	0.0829198	Spleen	0.867925	PHRF1	intron_11_610347_610501	ENSG00000070047.13	-1.73399
intron_11_62677634_62677740	0.0811268	Spleen	0.867925	UBXN1	intron_11_62445106_62445212	ENSG00000162191.14	1.74418
intron_11_64223967_64224100	0.0852164	Spleen	0.867925	TRPT1	intron_11_63991439_63991572	ENSG00000149743.14	-1.72119
intron_11_64223967_64224285	0.0852164	Spleen	0.867925	TRPT1	intron_11_63991439_63991757	ENSG00000149743.14	1.72119
intron_11_64224210_64224285	0.0852164	Spleen	0.867925	TRPT1	intron_11_63991682_63991757	ENSG00000149743.14	-1.72119
intron_11_64245287_64246054	0.0848621	Spleen	0.867925	PPP1R14B	intron_11_64012759_64013526	ENSG00000173457.11	1.72315
intron_11_64245287_64246416	0.0848621	Spleen	0.867925	PPP1R14B	intron_11_64012759_64013888	ENSG00000173457.11	1.72315
intron_11_64315270_64315707	0.0853543	Spleen	0.867925	ESRRA	intron_11_64082742_64083179	ENSG00000173153.17	1.72043
intron_11_659796_674536	0.0810944	Spleen	0.867925	DEAF1	intron_11_659796_674536	ENSG00000177030.19	-1.74437
intron_11_77192278_77194354	0.0877955	Spleen	0.867925	MYO7A	intron_11_76903323_76905399	ENSG00000137474.23	-1.70714
intron_12_104021491_104049895	0.0833616	Spleen	0.867925	GLT8D2	intron_12_104415269_104443673	ENSG00000120820.13	1.73151
intron_12_105195349_105195445	0.0850987	Spleen	0.867925	APPL2	intron_12_105589127_105589223	ENSG00000136044.12	1.72184
intron_12_105195501_105195585	0.0850987	Spleen	0.867925	APPL2	intron_12_105589279_105589363	ENSG00000136044.12	1.72184
intron_12_110649475_110650168	0.0829186	Spleen	0.867925	HVCN1	intron_12_111087280_111087973	ENSG00000122986.14	1.734
intron_12_111457359_111461139	0.0884767	Spleen	0.867925	ATXN2	intron_12_111895163_111898943	ENSG00000204842.18	1.70349
intron_12_111457359_111470108	0.0884767	Spleen	0.867925	ATXN2	intron_12_111895163_111907912	ENSG00000204842.18	-1.70349
intron_12_121244129_121244573	0.0827515	Spleen	0.867925	CAMKK2	intron_12_121681932_121682376	ENSG00000110931.19	-1.73494
intron_12_122762929_122765304	0.0856551	Spleen	0.867925	DENR	intron_12_123247476_123249851	ENSG00000139726.11	-1.71878
intron_12_128899287_128912424	0.0875593	Spleen	0.867925	GLT1D1	intron_12_129383832_129396969	ENSG00000151948.12	1.70842
intron_12_50134068_50134546	0.0836786	Spleen	0.867925	CERS5	intron_12_50527851_50528329	ENSG00000139624.14	-1.72973
intron_12_55838734_55840667	0.0838033	Spleen	0.867925	MMP19	intron_12_56232518_56234451	ENSG00000123342.16	-1.72903
intron_12_55839741_55840667	0.0825212	Spleen	0.867925	MMP19	intron_12_56233525_56234451	ENSG00000123342.16	1.73624
intron_12_58914336_58920000	0.0816773	Spleen	0.867925	LRIG3	intron_12_59308117_59313781	ENSG00000139263.12	-1.74104
intron_12_6388505_6388800	0.0796893	Spleen	0.867925	LTBR	intron_12_6497671_6497966	ENSG00000111321.11	1.75249
intron_12_68689619_68690631	0.0801183	Spleen	0.867925	NUP107	intron_12_69083399_69084411	ENSG00000111581.10	-1.75
intron_12_6944565_6945771	0.0842079	Spleen	0.867925	C12orf57	intron_12_7053728_7054934	ENSG00000111678.11	1.72678
intron_12_6944652_6945771	0.0842079	Spleen	0.867925	C12orf57	intron_12_7053815_7054934	ENSG00000111678.11	-1.72678
intron_12_7128418_7128703	0.0803398	Spleen	0.867925	RBP5	intron_12_7281014_7281299	ENSG00000139194.8	1.74872
intron_12_8950236_8992206	0.0818669	Spleen	0.867925	KLRG1	intron_12_9102832_9144802	ENSG00000139187.10	1.73996
intron_12_89525796_89540108	0.0860034	Spleen	0.867925	POC1B-AS1	intron_12_89919573_89933885	ENSG00000270344.4	-1.71687
intron_13_110688018_110697918	0.0886497	Spleen	0.867925	CARS2	intron_13_111340365_111350265	ENSG00000134905.17	1.70256
intron_13_110697967_110701438	0.0886596	Spleen	0.867925	CARS2	intron_13_111350314_111353785	ENSG00000134905.17	1.70251
intron_13_28659919_28662410	0.0875104	Spleen	0.867925	POMP	intron_13_29234056_29236547	ENSG00000132963.9	-1.70868
intron_13_39011337_39012083	0.081729	Spleen	0.867925	PROSER1	intron_13_39585474_39586220	ENSG00000120685.20	-1.74074
intron_13_39011487_39012083	0.081729	Spleen	0.867925	PROSER1	intron_13_39585624_39586220	ENSG00000120685.20	1.74074
intron_13_41262481_41263485	0.0862546	Spleen	0.867925	MTRF1	intron_13_41836617_41837621	ENSG00000120662.16	1.71549
intron_13_45989097_46003139	0.0855371	Spleen	0.867925	ZC3H13	intron_13_46563232_46577274	ENSG00000123200.17	1.71942
intron_13_77118495_77121373	0.0857746	Spleen	0.867925	MYCBP2	intron_13_77692630_77695508	ENSG00000005810.20	1.71812
intron_14_103966831_103970541	0.0826186	Spleen	0.867925	TDRD9	intron_14_104433168_104436878	ENSG00000156414.20	1.73569
intron_14_24065273_24066398	0.0850626	Spleen	0.867925	CARMIL3	intron_14_24534482_24535607	ENSG00000186648.15	-1.72204
intron_14_24292701_24296509	0.0847892	Spleen	0.867925	DHRS1	intron_14_24761907_24765715	ENSG00000157379.14	1.72355
intron_14_24292784_24296509	0.0847892	Spleen	0.867925	DHRS1	intron_14_24761990_24765715	ENSG00000157379.14	-1.72355
intron_14_24328873_24329061	0.0792765	Spleen	0.867925	ADCY4	intron_14_24798079_24798267	ENSG00000129467.14	-1.7549
intron_14_45027474_45028176	0.0871062	Spleen	0.867925	TOGARAM1	intron_14_45496677_45497379	ENSG00000198718.13	1.71086
intron_14_50645014_50665179	0.0878142	Spleen	0.867925	SAV1	intron_14_51111732_51131897	ENSG00000151748.15	1.70704
intron_14_50741728_50743416	0.0884173	Spleen	0.867925	NIN	intron_14_51208446_51210134	ENSG00000100503.27	1.70381
intron_14_63269168_63280971	0.0811459	Spleen	0.867925	RHOJ	intron_14_63735886_63747689	ENSG00000126785.13	1.74408
intron_15_34163690_34177821	0.0834929	Spleen	0.867925	KATNBL1	intron_15_34455891_34470022	ENSG00000134152.11	1.73077
intron_15_34163690_34209951	0.0834929	Spleen	0.867925	KATNBL1	intron_15_34455891_34502152	ENSG00000134152.11	-1.73077
intron_15_42354453_42384483	0.0806481	Spleen	0.867925	ENSG00000258461	intron_15_42646651_42676681	ENSG00000258461.5	1.74694
intron_15_49576845_49577629	0.0873659	Spleen	0.867925	FAM227B	intron_15_49869042_49869826	ENSG00000166262.16	-1.70946
intron_15_72555363_72555852	0.0849144	Spleen	0.867925	ARIH1	intron_15_72847704_72848193	ENSG00000166233.15	-1.72286
intron_15_75352230_75352324	0.0885802	Spleen	0.867925	NEIL1	intron_15_75644571_75644665	ENSG00000140398.14	1.70293
intron_15_88635700_88636167	0.0840001	Spleen	0.867925	ISG20	intron_15_89178931_89179398	ENSG00000172183.16	1.72793
intron_15_89293997_89299800	0.0876309	Spleen	0.867925	FANCI	intron_15_89837228_89843031	ENSG00000140525.20	1.70803
intron_15_89328535_89328685	0.0876309	Spleen	0.867925	POLG	intron_15_89871766_89871916	ENSG00000140521.18	-1.70803
intron_15_89332374_89333096	0.0881405	Spleen	0.867925	POLG	intron_15_89875605_89876327	ENSG00000140521.18	-1.70529
intron_16_2003728_2009524	0.0883107	Spleen	0.867925	ZNF598	intron_16_2053729_2059525	ENSG00000167962.15	-1.70438
intron_16_2020312_2020533	0.0809678	Spleen	0.867925	NPW	intron_16_2070313_2070534	ENSG00000183971.10	1.7451
intron_16_29834066_29835704	0.0884028	Spleen	0.867925	MVP	intron_16_29845387_29847025	ENSG00000013364.19	1.70388
intron_16_29834437_29835704	0.0884028	Spleen	0.867925	MVP	intron_16_29845758_29847025	ENSG00000013364.19	-1.70388
intron_16_31074631_31076246	0.0813586	Spleen	0.867925	ZNF646	intron_16_31085952_31087567	ENSG00000167395.10	1.74286
intron_16_31110761_31111091	0.0858861	Spleen	0.867925	BCKDK	intron_16_31122082_31122412	ENSG00000103507.14	1.71751
intron_16_4657363_4664709	0.0853256	Spleen	0.867925	MGRN1	intron_16_4707364_4714710	ENSG00000102858.13	-1.72059
intron_16_57470129_57470211	0.0848934	Spleen	0.867925	POLR2C	intron_16_57504041_57504123	ENSG00000102978.13	1.72297
intron_16_57470129_57470280	0.0848934	Spleen	0.867925	POLR2C	intron_16_57504041_57504192	ENSG00000102978.13	-1.72297
intron_16_88806674_88807051	0.0847956	Spleen	0.867925	CDT1	intron_16_88873082_88873459	ENSG00000167513.9	-1.72351
intron_16_89196305_89197298	0.0853256	Spleen	0.867925	SLC22A31	intron_16_89262713_89263706	ENSG00000259803.8	1.72059
intron_16_89758705_89761949	0.0824634	Spleen	0.867925	FANCA	intron_16_89825113_89828357	ENSG00000187741.16	1.73657
intron_17_16086442_16087172	0.0836433	Spleen	0.867925	NCOR1	intron_17_15989756_15990486	ENSG00000141027.23	-1.72993
intron_17_16086442_16091863	0.0836433	Spleen	0.867925	NCOR1	intron_17_15989756_15995177	ENSG00000141027.23	1.72993
intron_17_17222661_17223922	0.0792329	Spleen	0.867925	FLCN	intron_17_17125975_17127236	ENSG00000154803.13	-1.75515
intron_17_21184463_21188711	0.0797286	Spleen	0.867925	DHRS7B	intron_17_21087776_21092024	ENSG00000109016.18	1.75226
intron_17_29081000_29082316	0.08728	Spleen	0.867925	MYO18A	intron_17_27408018_27409334	ENSG00000196535.20	-1.70992
intron_17_40033456_40034916	0.0877955	Spleen	0.867925	MED24	intron_17_38189709_38191169	ENSG00000008838.21	1.70714
intron_17_40033456_40035117	0.0877955	Spleen	0.867925	MED24	intron_17_38189709_38191370	ENSG00000008838.21	1.70714
intron_17_40033771_40034916	0.0877955	Spleen	0.867925	MED24	intron_17_38190024_38191169	ENSG00000008838.21	-1.70714
intron_17_41893174_41896620	0.0805734	Spleen	0.867925	ACLY	intron_17_40049427_40052873	ENSG00000131473.17	-1.74737
intron_17_41893174_41897749	0.0805734	Spleen	0.867925	ACLY	intron_17_40049427_40054002	ENSG00000131473.17	1.74737
intron_17_47395977_47402132	0.087249	Spleen	0.867925	EFCAB13	intron_17_45473343_45479498	ENSG00000178852.16	1.71009
intron_17_48032741_48033211	0.0833796	Spleen	0.867925	COPZ2	intron_17_46110107_46110577	ENSG00000005243.10	-1.7314
intron_17_48033302_48033863	0.0833796	Spleen	0.867925	COPZ2	intron_17_46110668_46111229	ENSG00000005243.10	-1.7314
intron_17_4818385_4818494	0.0845497	Spleen	0.867925	PLD2	intron_17_4721680_4721789	ENSG00000129219.14	-1.72488
intron_17_50678219_50679798	0.0791917	Spleen	0.867925	ABCC3	intron_17_48755580_48757159	ENSG00000108846.16	1.7554
intron_17_59131367_59155131	0.0839958	Spleen	0.867925	SKA2	intron_17_57208728_57232492	ENSG00000182628.13	1.72796
intron_17_6610160_6620788	0.0866693	Spleen	0.867925	KIAA0753	intron_17_6513480_6524108	ENSG00000198920.11	1.71324
intron_17_6644659_6650356	0.0885167	Spleen	0.867925	MED31	intron_17_6547979_6553676	ENSG00000108590.11	1.70327
intron_17_75098181_75099957	0.0792057	Spleen	0.867925	SLC16A5	intron_17_73094276_73096052	ENSG00000170190.16	1.75531
intron_17_7553825_7556778	0.0828067	Spleen	0.867925	TNFSF12	intron_17_7457142_7460095	ENSG00000239697.12	1.73463
intron_17_76313016_76313821	0.0871902	Spleen	0.867925	PRPSAP1	intron_17_74309097_74309902	ENSG00000161542.17	1.71041
intron_17_78415027_78419546	0.0811459	Spleen	0.867925	PGS1	intron_17_76411108_76415627	ENSG00000087157.19	1.74408
intron_18_26293531_26315229	0.0847078	Spleen	0.867925	TAF4B	intron_18_23873495_23895193	ENSG00000141384.13	-1.724
intron_18_46485151_46488972	0.088339	Spleen	0.867925	LOXHD1	intron_18_44065114_44068935	ENSG00000167210.17	1.70423
intron_18_74511013_74512448	0.0845513	Spleen	0.867925	CNDP2	intron_18_72178248_72179683	ENSG00000133313.15	1.72487
intron_18_74511233_74512448	0.0845513	Spleen	0.867925	CNDP2	intron_18_72178468_72179683	ENSG00000133313.15	-1.72487
intron_19_10500080_10502697	0.0860987	Spleen	0.867925	KEAP1	intron_19_10610756_10613373	ENSG00000079999.14	-1.71635
intron_19_10500080_10503241	0.0860987	Spleen	0.867925	KEAP1	intron_19_10610756_10613917	ENSG00000079999.14	1.71635
intron_19_11961758_11977038	0.088339	Spleen	0.867925	ENSG00000267179	intron_19_12072573_12087853	ENSG00000267179.1	1.70423
intron_19_13110306_13112705	0.0809461	Spleen	0.867925	TRMT1	intron_19_13221120_13223519	ENSG00000104907.13	1.74522
intron_19_13112817_13112896	0.0862252	Spleen	0.867925	TRMT1	intron_19_13223631_13223710	ENSG00000104907.13	-1.71565
intron_19_16185765_16190887	0.0884364	Spleen	0.867925	FAM32A	intron_19_16296576_16301698	ENSG00000105058.12	-1.7037
intron_19_16871398_16876055	0.0861169	Spleen	0.867925	SIN3B	intron_19_16982209_16986866	ENSG00000127511.10	-1.71625
intron_19_32581327_32582195	0.0831696	Spleen	0.867925	PDCD5	intron_19_33072233_33073101	ENSG00000105185.12	-1.73258
intron_19_32581700_32582195	0.0831696	Spleen	0.867925	PDCD5	intron_19_33072606_33073101	ENSG00000105185.12	1.73258
intron_19_32582232_32584950	0.0831696	Spleen	0.867925	PDCD5	intron_19_33073138_33075856	ENSG00000105185.12	-1.73258
intron_19_45609788_45613541	0.0818962	Spleen	0.867925	EML2	intron_19_46113046_46116799	ENSG00000125746.18	-1.73979
intron_19_47041125_47042810	0.0867142	Spleen	0.867925	NPAS1	intron_19_47544383_47546068	ENSG00000130751.10	-1.71299
intron_19_49707623_49708723	0.0856792	Spleen	0.867925	CPT1C	intron_19_50210880_50211980	ENSG00000169169.15	-1.71864
intron_19_50480977_50482149	0.082354	Spleen	0.867925	EMC10	intron_19_50984234_50985406	ENSG00000161671.17	1.73719
intron_19_50481947_50482149	0.082354	Spleen	0.867925	EMC10	intron_19_50985204_50985406	ENSG00000161671.17	-1.73719
intron_19_52818031_52857572	0.0854955	Spleen	0.867925	ZNF28	intron_19_53321284_53360825	ENSG00000198538.11	-1.71965
intron_19_53075183_53085163	0.0866644	Spleen	0.867925	ZNF160	intron_19_53578436_53588416	ENSG00000170949.18	1.71326
intron_19_55655153_55658862	0.0799638	Spleen	0.867925	U2AF2	intron_19_56166519_56170228	ENSG00000063244.14	-1.7509
intron_19_55655153_55659210	0.0799638	Spleen	0.867925	U2AF2	intron_19_56166519_56170576	ENSG00000063244.14	1.7509
intron_19_55677218_55677550	0.0866237	Spleen	0.867925	EPN1	intron_19_56188584_56188916	ENSG00000063245.15	1.71348
intron_19_55688994_55689867	0.0880095	Spleen	0.867925	EPN1	intron_19_56200360_56201233	ENSG00000063245.15	-1.70599
intron_19_56147208_56158494	0.0843988	Spleen	0.867925	ZNF444	intron_19_56658577_56669863	ENSG00000167685.15	-1.72571
intron_19_7934241_7935065	0.0875074	Spleen	0.867925	TIMM44	intron_19_7999126_7999950	ENSG00000104980.8	-1.7087
intron_1_100995149_101013710	0.0840578	Spleen	0.867925	DPH5	intron_1_101460705_101479266	ENSG00000117543.22	1.72761
intron_1_110226178_110232911	0.0838425	Spleen	0.867925	KCNC4	intron_1_110768800_110775533	ENSG00000116396.15	1.72881
intron_1_112598086_112600794	0.0845664	Spleen	0.867925	ST7L	intron_1_113140708_113143416	ENSG00000007341.19	1.72478
intron_1_11658364_11658736	0.0879616	Spleen	0.867925	FBXO44	intron_1_11718421_11718793	ENSG00000132879.14	1.70625
intron_1_11658393_11658533	0.0879616	Spleen	0.867925	FBXO44	intron_1_11718450_11718590	ENSG00000132879.14	1.70625
intron_1_117929924_117933288	0.0867575	Spleen	0.867925	WDR3	intron_1_118472547_118475911	ENSG00000065183.16	-1.71276
intron_1_159780993_159781099	0.0868483	Spleen	0.867925	DUSP23	intron_1_159750783_159750889	ENSG00000158716.9	-1.71226
intron_1_16450241_16451838	0.086285	Spleen	0.867925	NECAP2	intron_1_16776736_16778333	ENSG00000157191.20	-1.71533
intron_1_16452015_16455818	0.0876309	Spleen	0.867925	NECAP2	intron_1_16778510_16782313	ENSG00000157191.20	1.70803
intron_1_16452015_16458842	0.0876309	Spleen	0.867925	NECAP2	intron_1_16778510_16785337	ENSG00000157191.20	1.70803
intron_1_173873566_173885636	0.0870056	Spleen	0.867925	ZBTB37	intron_1_173842704_173854774	ENSG00000185278.16	1.71141
intron_1_177973309_177984206	0.0885624	Spleen	0.867925	CRYZL2P-SEC16B	intron_1_177942444_177953341	ENSG00000254154.8	-1.70303
intron_1_204134588_204137104	0.087995	Spleen	0.867925	ETNK2	intron_1_204103716_204106232	ENSG00000143845.15	-1.70607
intron_1_214652989_214655241	0.0849882	Spleen	0.867925	CENPF	intron_1_214826332_214828584	ENSG00000117724.15	-1.72245
intron_1_220805274_220813292	0.0837793	Spleen	0.867925	MTARC1	intron_1_220978616_220986634	ENSG00000186205.14	1.72917
intron_1_222823945_222827428	0.0866297	Spleen	0.867925	DISP1	intron_1_222997287_223000770	ENSG00000154309.9	1.71345
intron_1_229463676_229464624	0.0849811	Spleen	0.867925	NUP133	intron_1_229599423_229600371	ENSG00000069248.12	-1.72249
intron_1_230925647_230928937	0.0856517	Spleen	0.867925	TTC13	intron_1_231061393_231064683	ENSG00000143643.13	-1.71879
intron_1_230933861_230936158	0.086228	Spleen	0.867925	TTC13	intron_1_231069607_231071904	ENSG00000143643.13	-1.71564
intron_1_27974546_27978374	0.0817702	Spleen	0.867925	EYA3	intron_1_28301057_28304885	ENSG00000158161.16	-1.74051
intron_1_28017239_28027789	0.0886557	Spleen	0.867925	EYA3	intron_1_28343750_28354300	ENSG00000158161.16	1.70253
intron_1_37493814_37501804	0.0850293	Spleen	0.867925	MEAF6	intron_1_37959415_37967405	ENSG00000163875.16	1.72222
intron_1_37494107_37495885	0.0850293	Spleen	0.867925	MEAF6	intron_1_37959708_37961486	ENSG00000163875.16	1.72222
intron_1_46572167_46574947	0.0858916	Spleen	0.867925	MKNK1	intron_1_47037839_47040619	ENSG00000079277.22	1.71748
intron_1_46572167_46576575	0.0858916	Spleen	0.867925	MKNK1	intron_1_47037839_47042247	ENSG00000079277.22	-1.71748
intron_1_46575020_46576575	0.0858916	Spleen	0.867925	MKNK1	intron_1_47040692_47042247	ENSG00000079277.22	1.71748
intron_1_71066934_71069276	0.0845928	Spleen	0.867925	ZRANB2	intron_1_71532617_71534959	ENSG00000132485.14	-1.72464
intron_1_81988426_81990391	0.0816926	Spleen	0.867925	ADGRL2	intron_1_82454110_82456075	ENSG00000117114.21	-1.74095
intron_1_84566012_84569931	0.0863152	Spleen	0.867925	CTBS	intron_1_85031695_85035614	ENSG00000117151.13	-1.71516
intron_1_84566012_84570582	0.0863152	Spleen	0.867925	CTBS	intron_1_85031695_85036265	ENSG00000117151.13	1.71516
intron_20_18527611_18530680	0.0837976	Spleen	0.867925	SEC23B	intron_20_18508255_18511324	ENSG00000101310.17	1.72906
intron_20_23365747_23367003	0.0806293	Spleen	0.867925	GZF1	intron_20_23346384_23347640	ENSG00000125812.16	-1.74705
intron_20_289676_290259	0.0799571	Spleen	0.867925	C20orf96	intron_20_270317_270900	ENSG00000196476.12	1.75094
intron_20_32208065_32210071	0.0874102	Spleen	0.867925	POFUT1	intron_20_30795868_30797874	ENSG00000101346.15	-1.70922
intron_20_34882989_34913096	0.0804291	Spleen	0.867925	ACSS2	intron_20_33470792_33500899	ENSG00000131069.20	-1.7482
intron_20_34928951_34929401	0.0804291	Spleen	0.867925	GSS	intron_20_33516754_33517204	ENSG00000100983.12	1.7482
intron_20_34928951_34931336	0.0804291	Spleen	0.867925	GSS	intron_20_33516754_33519139	ENSG00000100983.12	1.7482
intron_20_34929590_34931336	0.0804291	Spleen	0.867925	GSS	intron_20_33517393_33519139	ENSG00000100983.12	-1.7482
intron_20_34932133_34936763	0.0829513	Spleen	0.867925	GSS	intron_20_33519936_33524566	ENSG00000100983.12	-1.73381
intron_20_44514040_44521913	0.0835784	Spleen	0.867925	SERINC3	intron_20_43142681_43150554	ENSG00000132824.14	-1.73029
intron_20_44622652_44622829	0.086368	Spleen	0.867925	ADA	intron_20_43251293_43251470	ENSG00000196839.14	1.71488
intron_20_49874821_49877981	0.083441	Spleen	0.867925	SLC9A8	intron_20_48491358_48494518	ENSG00000197818.12	-1.73106
intron_20_5598821_5604364	0.0863202	Spleen	0.867925	GPCPD1	intron_20_5579467_5585010	ENSG00000125772.14	-1.71514
intron_20_62319013_62319684	0.0863104	Spleen	0.867925	LAMA5	intron_20_60894069_60894740	ENSG00000130702.15	1.71519
intron_20_63733739_63734645	0.0840602	Spleen	0.867925	ZGPAT	intron_20_62365091_62365997	ENSG00000197114.12	-1.7276
intron_21_37096643_37108392	0.0876246	Spleen	0.867925	TTC3	intron_21_38468943_38480692	ENSG00000182670.14	1.70806
intron_21_42312269_42313485	0.0825636	Spleen	0.867925	TFF3	intron_21_43732379_43733595	ENSG00000160180.17	-1.736
intron_21_44300190_44304275	0.0825442	Spleen	0.867925	PFKL	intron_21_45720073_45724158	ENSG00000141959.17	1.73611
intron_21_46291462_46296162	0.0817808	Spleen	0.867925	YBEY	intron_21_47711376_47716076	ENSG00000182362.14	1.74045
intron_22_17655832_17683214	0.0849081	Spleen	0.867925	BCL2L13	intron_22_18138598_18165980	ENSG00000099968.18	-1.72289
intron_22_17689142_17696141	0.0860034	Spleen	0.867925	BCL2L13	intron_22_18171908_18178907	ENSG00000099968.18	1.71687
intron_22_17689142_17702243	0.0855872	Spleen	0.867925	BCL2L13	intron_22_18171908_18185009	ENSG00000099968.18	-1.71915
intron_22_20061683_20063338	0.0829941	Spleen	0.867925	TANGO2	intron_22_20049206_20050861	ENSG00000183597.16	-1.73357
intron_22_29215630_29225133	0.0876398	Spleen	0.867925	EMID1	intron_22_29611619_29621122	ENSG00000186998.16	1.70798
intron_22_29561862_29569193	0.0812377	Spleen	0.867925	NIPSNAP1	intron_22_29957851_29965182	ENSG00000184117.12	1.74355
intron_22_31819225_31833915	0.0865738	Spleen	0.867925	DEPDC5	intron_22_32215211_32229901	ENSG00000100150.20	-1.71375
intron_22_36228280_36231340	0.0826442	Spleen	0.867925	APOL2	intron_22_36624326_36627386	ENSG00000128335.14	-1.73555
intron_22_41219536_41220734	0.0864763	Spleen	0.867925	L3MBTL2	intron_22_41615540_41616738	ENSG00000100395.15	1.71429
intron_22_45138916_45152405	0.0868543	Spleen	0.867925	NUP50-DT	intron_22_45534797_45548286	ENSG00000226328.8	1.71223
intron_22_45332710_45335350	0.0847517	Spleen	0.867925	FAM118A	intron_22_45728591_45731231	ENSG00000100376.12	-1.72376
intron_22_45336411_45337834	0.0837587	Spleen	0.867925	FAM118A	intron_22_45732292_45733715	ENSG00000100376.12	1.72928
intron_22_45336411_45340386	0.0837587	Spleen	0.867925	FAM118A	intron_22_45732292_45736267	ENSG00000100376.12	-1.72928
intron_22_45337968_45340386	0.0837587	Spleen	0.867925	FAM118A	intron_22_45733849_45736267	ENSG00000100376.12	1.72928
intron_2_1247443_1256405	0.0806462	Spleen	0.867925	SNTG2	intron_2_1251215_1260177	ENSG00000172554.12	1.74695
intron_2_1247443_1259370	0.0804432	Spleen	0.867925	SNTG2	intron_2_1251215_1263142	ENSG00000172554.12	-1.74812
intron_2_165858404_165862944	0.0803088	Spleen	0.867925	TTC21B	intron_2_166714914_166719454	ENSG00000123607.16	-1.7489
intron_2_165858404_165870797	0.079753	Spleen	0.867925	TTC21B	intron_2_166714914_166727307	ENSG00000123607.16	1.75212
intron_2_170008940_170015281	0.0837713	Spleen	0.867925	UBR3	intron_2_170865450_170871791	ENSG00000144357.18	-1.72921
intron_2_170929403_170948350	0.0800158	Spleen	0.867925	GORASP2	intron_2_171785913_171804860	ENSG00000115806.13	-1.75059
intron_2_171715443_171725618	0.0820184	Spleen	0.867925	DYNC1I2	intron_2_172571953_172582128	ENSG00000077380.16	1.73909
intron_2_200885367_200885698	0.0852413	Spleen	0.867925	PPIL3	intron_2_201750090_201750421	ENSG00000240344.10	1.72105
intron_2_201272942_201274889	0.0860856	Spleen	0.867925	CASP8	intron_2_202137665_202139612	ENSG00000064012.24	1.71642
intron_2_223882072_223884648	0.0801183	Spleen	0.867925	ENSG00000286239	intron_2_224746789_224749365	ENSG00000286239.1	1.75
intron_2_223882072_223884648	0.0801183	Spleen	0.867925	WDFY1	intron_2_224746789_224749365	ENSG00000085449.15	1.75
intron_2_227328789_227329606	0.088105	Spleen	0.867925	MFF	intron_2_228193505_228194322	ENSG00000168958.21	1.70548
intron_2_227329783_227330626	0.0848076	Spleen	0.867925	MFF	intron_2_228194499_228195342	ENSG00000168958.21	1.72345
intron_2_227340380_227352514	0.0862172	Spleen	0.867925	MFF	intron_2_228205096_228217230	ENSG00000168958.21	-1.7157
intron_2_230248968_230255452	0.0807774	Spleen	0.867925	SP140	intron_2_231113683_231120167	ENSG00000079263.19	1.74619
intron_2_238082209_238083248	0.08803	Spleen	0.867925	SCLY	intron_2_238990850_238991889	ENSG00000132330.18	-1.70588
intron_2_238082209_238083248	0.08803	Spleen	0.867925	UBE2F-SCLY	intron_2_238990850_238991889	ENSG00000258984.5	-1.70588
intron_2_241606473_241617412	0.0812307	Spleen	0.867925	THAP4	intron_2_242545888_242556827	ENSG00000176946.13	-1.74359
intron_2_24790581_24793126	0.0848004	Spleen	0.867925	PTRHD1	intron_2_25013450_25015995	ENSG00000184924.6	1.72349
intron_2_3465695_3477692	0.0791917	Spleen	0.867925	TRAPPC12	intron_2_3469466_3481463	ENSG00000171853.16	1.7554
intron_2_3465695_3477695	0.0826144	Spleen	0.867925	TRAPPC12	intron_2_3469466_3481466	ENSG00000171853.16	1.73571
intron_2_86117159_86118921	0.0867693	Spleen	0.867925	PTCD3	intron_2_86344282_86346044	ENSG00000132300.19	1.71269
intron_2_9406905_9407449	0.0851783	Spleen	0.867925	ITGB1BP1	intron_2_9547034_9547578	ENSG00000119185.13	-1.7214
intron_3_114002538_114004637	0.0878426	Spleen	0.867925	CCDC191	intron_3_113721385_113723484	ENSG00000163617.11	1.70689
intron_3_179230376_179234094	0.088606	Spleen	0.867925	PIK3CA	intron_3_178948164_178951882	ENSG00000121879.6	1.7028
intron_3_184245812_184248782	0.0825905	Spleen	0.867925	ALG3	intron_3_183963600_183966570	ENSG00000214160.10	1.73585
intron_3_197533561_197546361	0.0801183	Spleen	0.867925	BDH1	intron_3_197260432_197273232	ENSG00000161267.12	1.75
intron_3_38126700_38127786	0.0809058	Spleen	0.867925	ACAA1	intron_3_38168191_38169277	ENSG00000060971.19	-1.74545
intron_3_39120020_39120997	0.0840077	Spleen	0.867925	TTC21A	intron_3_39161511_39162488	ENSG00000168026.19	-1.72789
intron_3_46393052_46406897	0.0881877	Spleen	0.867925	CCR5AS	intron_3_46434543_46448388	ENSG00000223552.3	1.70504
intron_3_52696040_52696542	0.0825249	Spleen	0.867925	GLT8D1	intron_3_52730056_52730558	ENSG00000016864.19	-1.73622
intron_4_13381594_13460699	0.0870606	Spleen	0.867925	RAB28	intron_4_13383218_13462323	ENSG00000157869.16	-1.71111
intron_4_13570128_13572702	0.0796275	Spleen	0.867925	BOD1L1	intron_4_13571752_13574326	ENSG00000038219.13	-1.75285
intron_4_13570128_13576838	0.0796275	Spleen	0.867925	BOD1L1	intron_4_13571752_13578462	ENSG00000038219.13	-1.75285
intron_4_13572842_13576838	0.0827676	Spleen	0.867925	BOD1L1	intron_4_13574466_13578462	ENSG00000038219.13	1.73485
intron_4_3029409_3037374	0.0873844	Spleen	0.867925	GRK4	intron_4_3031136_3039101	ENSG00000125388.20	-1.70936
intron_4_38804382_38804754	0.0850744	Spleen	0.867925	TLR1	intron_4_38806003_38806375	ENSG00000174125.8	1.72197
intron_4_536988_539153	0.0854444	Spleen	0.867925	PIGG	intron_4_530777_532942	ENSG00000174227.16	-1.71993
intron_4_86932319_86933395	0.0826654	Spleen	0.867925	ENSG00000284968	intron_4_87853471_87854547	ENSG00000284968.1	-1.73543
intron_4_86932319_86933395	0.0826654	Spleen	0.867925	ENSG00000285458	intron_4_87853471_87854547	ENSG00000285458.1	-1.73543
intron_4_86933542_86934487	0.0826654	Spleen	0.867925	ENSG00000284968	intron_4_87854694_87855639	ENSG00000284968.1	-1.73543
intron_4_86933542_86934487	0.0826654	Spleen	0.867925	ENSG00000285458	intron_4_87854694_87855639	ENSG00000285458.1	-1.73543
intron_4_87372815_87374699	0.079265	Spleen	0.867925	HSD17B11	intron_4_88293967_88295851	ENSG00000198189.11	-1.75497
intron_5_141984933_141987733	0.0837793	Spleen	0.867925	RNF14	intron_5_141364498_141367298	ENSG00000013561.18	-1.72917
intron_5_154799759_154799873	0.0799506	Spleen	0.867925	LARP1	intron_5_154179319_154179433	ENSG00000155506.19	-1.75097
intron_5_16794833_16818009	0.0812473	Spleen	0.867925	MYO10	intron_5_16794942_16818118	ENSG00000145555.15	1.74349
intron_5_180851493_180851988	0.0818124	Spleen	0.867925	ZFP62	intron_5_180278493_180278988	ENSG00000196670.14	1.74027
intron_5_180947625_180948355	0.0885871	Spleen	0.867925	BTNL8	intron_5_180374625_180375355	ENSG00000113303.12	1.7029
intron_5_72297702_72314081	0.0806604	Spleen	0.867925	MRPS27	intron_5_71593529_71609908	ENSG00000113048.19	-1.74687
intron_5_74697106_74705219	0.0833548	Spleen	0.867925	HEXB	intron_5_73992931_74001044	ENSG00000049860.14	1.73154
intron_5_74770810_74773868	0.0823113	Spleen	0.867925	NSA2	intron_5_74066635_74069693	ENSG00000164346.10	-1.73743
intron_5_98868635_98869014	0.0827614	Spleen	0.867925	CHD1	intron_5_98204339_98204718	ENSG00000153922.12	-1.73488
intron_5_98868635_98869754	0.0827614	Spleen	0.867925	CHD1	intron_5_98204339_98205458	ENSG00000153922.12	1.73488
intron_6_125257158_125262834	0.080708	Spleen	0.867925	TPD52L1	intron_6_125578304_125583980	ENSG00000111907.21	-1.74659
intron_6_132815224_132816461	0.0835526	Spleen	0.867925	RPS12	intron_6_133136363_133137600	ENSG00000112306.8	1.73043
intron_6_142204065_142218498	0.0828889	Spleen	0.867925	VTA1	intron_6_142525202_142539635	ENSG00000009844.16	1.73416
intron_6_144821018_144827348	0.0859137	Spleen	0.867925	UTRN	intron_6_145142154_145148484	ENSG00000152818.20	-1.71736
intron_6_2959342_2971491	0.0823134	Spleen	0.867925	SERPINB6	intron_6_2959576_2971725	ENSG00000124570.21	1.73742
intron_6_2959342_2971533	0.0823134	Spleen	0.867925	SERPINB6	intron_6_2959576_2971767	ENSG00000124570.21	1.73742
intron_6_36479223_36479591	0.0839759	Spleen	0.867925	KCTD20	intron_6_36447000_36447368	ENSG00000112078.14	-1.72807
intron_6_36499990_36506583	0.083967	Spleen	0.867925	STK38	intron_6_36467767_36474360	ENSG00000112079.9	-1.72812
intron_6_75640704_75647731	0.0804881	Spleen	0.867925	SENP6	intron_6_76350420_76357447	ENSG00000112701.18	-1.74786
intron_6_8413699_8414908	0.0835274	Spleen	0.867925	SLC35B3	intron_6_8413932_8415141	ENSG00000124786.12	1.73058
intron_6_90516681_90518447	0.0845789	Spleen	0.867925	MAP3K7	intron_6_91226400_91228166	ENSG00000135341.19	-1.72471
intron_6_96891391_96896744	0.0833524	Spleen	0.867925	NDUFAF4	intron_6_97339267_97344620	ENSG00000123545.6	1.73156
intron_6_96896153_96896744	0.0833524	Spleen	0.867925	NDUFAF4	intron_6_97344029_97344620	ENSG00000123545.6	-1.73156
intron_7_100091307_100091420	0.0797503	Spleen	0.867925	COPS6	intron_7_99688930_99689043	ENSG00000168090.10	-1.75214
intron_7_100091330_100091420	0.0797503	Spleen	0.867925	COPS6	intron_7_99688953_99689043	ENSG00000168090.10	1.75214
intron_7_100095470_100095774	0.0797503	Spleen	0.867925	MCM7	intron_7_99693093_99693397	ENSG00000166508.18	1.75214
intron_7_100102393_100102675	0.0812307	Spleen	0.867925	AP4M1	intron_7_99700016_99700298	ENSG00000221838.10	-1.74359
intron_7_100102960_100103409	0.0812307	Spleen	0.867925	AP4M1	intron_7_99700583_99701032	ENSG00000221838.10	1.74359
intron_7_100104154_100104874	0.0807474	Spleen	0.867925	AP4M1	intron_7_99701777_99702497	ENSG00000221838.10	-1.74637
intron_7_106091939_106092564	0.0859241	Spleen	0.867925	SYPL1	intron_7_105732385_105733010	ENSG00000008282.10	1.7173
intron_7_130959970_130984053	0.0843322	Spleen	0.867925	LINC-PINT	intron_7_130644729_130668812	ENSG00000231721.8	1.72608
intron_7_149074538_149090623	0.0869653	Spleen	0.867925	ZNF786	intron_7_148771630_148787715	ENSG00000197362.15	-1.71163
intron_7_2542211_2543204	0.0874583	Spleen	0.867925	BRAT1	intron_7_2581845_2582838	ENSG00000106009.16	-1.70896
intron_7_2559217_2567116	0.0837159	Spleen	0.867925	IQCE	intron_7_2598851_2606750	ENSG00000106012.18	-1.72952
intron_7_67308652_67308935	0.0832411	Spleen	0.867925	STAG3L4	intron_7_66773639_66773922	ENSG00000291153.1	-1.73218
intron_7_67308652_67308935	0.0832411	Spleen	0.867925	STAG3L4	intron_7_66773639_66773922	ENSG00000106610.17	-1.73218
intron_7_90277121_90277213	0.0872887	Spleen	0.867925	CFAP69	intron_7_89906435_89906527	ENSG00000105792.19	-1.70988
intron_7_90277334_90279677	0.0872887	Spleen	0.867925	CFAP69	intron_7_89906648_89908991	ENSG00000105792.19	-1.70988
intron_7_93146040_93146883	0.0870606	Spleen	0.867925	SAMD9L	intron_7_92775353_92776196	ENSG00000177409.12	1.71111
intron_7_93146040_93148194	0.0870606	Spleen	0.867925	SAMD9L	intron_7_92775353_92777507	ENSG00000177409.12	-1.71111
intron_8_31132506_31141430	0.0816382	Spleen	0.867925	WRN	intron_8_30990022_30998946	ENSG00000165392.11	1.74126
intron_8_42548780_42552544	0.0842574	Spleen	0.867925	SMIM19	intron_8_42403923_42407687	ENSG00000176209.12	-1.7265
intron_8_58411469_58416850	0.0831176	Spleen	0.867925	UBXN2B	intron_8_59324028_59329409	ENSG00000215114.10	-1.73288
intron_8_58434504_58439633	0.0792175	Spleen	0.867925	UBXN2B	intron_8_59347063_59352192	ENSG00000215114.10	1.75524
intron_8_6459402_6477594	0.0842332	Spleen	0.867925	MCPH1	intron_8_6316923_6335115	ENSG00000147316.15	-1.72664
intron_8_73709162_73738284	0.0882964	Spleen	0.867925	STAU2	intron_8_74621397_74650519	ENSG00000040341.18	-1.70445
intron_8_94958179_94980855	0.086285	Spleen	0.867925	NDUFAF6	intron_8_95970407_95993083	ENSG00000156170.14	-1.71533
intron_8_94975415_94975817	0.0849559	Spleen	0.867925	NDUFAF6	intron_8_95987643_95988045	ENSG00000156170.14	1.72263
intron_8_96231515_96231774	0.0849385	Spleen	0.867925	UQCRB	intron_8_97243743_97244002	ENSG00000156467.10	-1.72272
intron_9_114426413_114466267	0.0848544	Spleen	0.867925	WHRN	intron_9_117188693_117228547	ENSG00000095397.17	-1.72319
intron_9_117767250_117771210	0.0859686	Spleen	0.867925	ENSG00000284977	intron_9_120529528_120533488	ENSG00000284977.3	1.71706
intron_9_128822833_128824072	0.0794402	Spleen	0.867925	SPOUT1	intron_9_131585112_131586351	ENSG00000198917.13	1.75394
intron_9_131085723_131087476	0.0879534	Spleen	0.867925	LAMC3	intron_9_133961110_133962863	ENSG00000050555.19	1.70629
intron_9_131085871_131087476	0.0879534	Spleen	0.867925	LAMC3	intron_9_133961258_133962863	ENSG00000050555.19	-1.70629
intron_9_132652492_132658671	0.088105	Spleen	0.867925	DDX31	intron_9_135527879_135534058	ENSG00000125485.18	-1.70548
intron_9_136850137_136850506	0.08174	Spleen	0.867925	PHPT1	intron_9_139744589_139744958	ENSG00000054148.18	-1.74068
intron_9_19347086_19350702	0.0799233	Spleen	0.867925	DENND4C	intron_9_19347084_19350700	ENSG00000137145.21	1.75113
intron_9_71875083_71910634	0.0830178	Spleen	0.867925	ABHD17B	intron_9_74489999_74525550	ENSG00000107362.14	-1.73344
intron_9_92240691_92240856	0.0864763	Spleen	0.867925	IARS1	intron_9_95002973_95003138	ENSG00000196305.19	1.71429
intron_9_92729236_92764505	0.0792616	Spleen	0.867925	BICD2	intron_9_95491518_95526787	ENSG00000185963.14	-1.75499
intron_9_92875059_92877890	0.0804122	Spleen	0.867925	ZNF484	intron_9_95637341_95640172	ENSG00000127081.14	-1.7483
intron_9_95897971_95907078	0.0810855	Spleen	0.867925	ERCC6L2	intron_9_98660253_98669360	ENSG00000182150.19	-1.74442
intron_12_1190052_1204501	0.089627	Testis	0.867925	ERC1	intron_12_1299218_1313667	ENSG00000082805.21	-1.69737
intron_12_1190052_1236769	0.089627	Testis	0.867925	ERC1	intron_12_1299218_1345935	ENSG00000082805.21	1.69737
intron_12_50231710_50248633	0.089627	Testis	0.867925	LIMA1	intron_12_50625493_50642416	ENSG00000050405.14	1.69737
intron_2_241315982_241324216	0.0896148	Testis	0.867925	SEPTIN2	intron_2_242255397_242263631	ENSG00000168385.18	-1.69743
intron_8_39500986_39503974	0.0895764	Testis	0.867925	ADAM3A	intron_8_39358505_39361493	ENSG00000197475.11	-1.69764
intron_14_24441795_24442098	0.0587973	Artery_Coronary	0.867937	SDR39U1	intron_14_24911001_24911304	ENSG00000100445.18	-1.88971
intron_14_24441795_24442346	0.0587973	Artery_Coronary	0.867937	SDR39U1	intron_14_24911001_24911552	ENSG00000100445.18	-1.88971
intron_14_24442452_24442754	0.0587973	Artery_Coronary	0.867937	SDR39U1	intron_14_24911658_24911960	ENSG00000100445.18	-1.88971
intron_12_125124769_125124902	0.0588352	Artery_Coronary	0.867938	AACS	intron_12_125609315_125609448	ENSG00000081760.17	-1.88942
intron_2_27366936_27367074	0.0588911	Artery_Coronary	0.867938	EIF2B4	intron_2_27589803_27589941	ENSG00000115211.17	-1.88901
intron_2_27366936_27367170	0.0588911	Artery_Coronary	0.867938	EIF2B4	intron_2_27589803_27590037	ENSG00000115211.17	1.88901
intron_7_30428609_30429374	0.0589067	Artery_Coronary	0.867938	NOD1	intron_7_30468225_30468990	ENSG00000106100.11	-1.88889
intron_10_26935627_26943323	0.089662	Testis	0.867941	FAM238C	intron_10_27224556_27232252	ENSG00000290706.1	-1.69718
intron_10_98445413_98446807	0.0896893	Testis	0.867941	ENSG00000289758	intron_10_100205170_100206564	ENSG00000289758.1	1.69704
intron_10_98445413_98446807	0.0896893	Testis	0.867941	HPS1	intron_10_100205170_100206564	ENSG00000107521.21	1.69704
intron_19_22032091_22034673	0.0897024	Testis	0.867941	ENSG00000269504	intron_19_22214893_22217475	ENSG00000269504.3	1.69697
intron_2_97211741_97213419	0.0897092	Testis	0.867941	ANKRD36	intron_2_97877478_97879156	ENSG00000135976.21	-1.69693
intron_4_52077040_52078735	0.089724	Testis	0.867941	SPATA18	intron_4_52943206_52944901	ENSG00000163071.11	-1.69686
intron_2_241315982_241324216	0.0762799	Esophagus_Muscularis	0.867962	SEPTIN2	intron_2_242255397_242263631	ENSG00000168385.18	-1.77269
intron_22_19895200_19895407	0.0698619	Artery_Tibial	0.867962	TXNRD2	intron_22_19882723_19882930	ENSG00000184470.21	-1.81281
intron_10_3147737_3147987	0.0918329	Ovary	0.867965	PITRM1	intron_10_3189929_3190179	ENSG00000107959.17	1.68581
intron_12_123267282_123270887	0.0919528	Ovary	0.867965	CDK2AP1	intron_12_123751829_123755434	ENSG00000111328.7	-1.68519
intron_12_123267282_123271564	0.0919528	Ovary	0.867965	CDK2AP1	intron_12_123751829_123756111	ENSG00000111328.7	1.68519
intron_12_24901885_24948927	0.0917868	Ovary	0.867965	BCAT1	intron_12_25054819_25101861	ENSG00000060982.15	1.68605
intron_14_102331846_102334554	0.0923106	Ovary	0.867965	ZNF839	intron_14_102798183_102800891	ENSG00000022976.16	1.68333
intron_16_58014326_58017334	0.092141	Ovary	0.867965	USB1	intron_16_58048230_58051238	ENSG00000103005.13	1.68421
intron_17_40033771_40034916	0.092241	Ovary	0.867965	MED24	intron_17_38190024_38191169	ENSG00000008838.21	-1.68369
intron_17_73236995_73242896	0.0922158	Ovary	0.867965	C17orf80	intron_17_71233134_71239035	ENSG00000141219.16	-1.68382
intron_17_78392665_78396308	0.0919279	Ovary	0.867965	PGS1	intron_17_76388746_76392389	ENSG00000087157.19	-1.68531
intron_19_20545976_20552475	0.0919732	Ovary	0.867965	ZNF737	intron_19_20728782_20735281	ENSG00000237440.9	-1.68508
intron_1_42457350_42459603	0.0916675	Ovary	0.867965	PPCS	intron_1_42923021_42925274	ENSG00000127125.9	-1.68667
intron_1_42536601_42566296	0.0916675	Ovary	0.867965	CCDC30	intron_1_43002272_43031967	ENSG00000186409.19	-1.68667
intron_1_93217869_93221609	0.0920752	Ovary	0.867965	CCDC18	intron_1_93683426_93687166	ENSG00000122483.18	1.68455
intron_21_46291462_46296162	0.0919239	Ovary	0.867965	YBEY	intron_21_47711376_47716076	ENSG00000182362.14	1.68534
intron_2_159320418_159324811	0.09224	Ovary	0.867965	BAZ2B	intron_2_160176929_160181322	ENSG00000123636.19	-1.6837
intron_2_176152066_176152608	0.092141	Ovary	0.867965	HOXD4	intron_2_177016794_177017336	ENSG00000170166.6	-1.68421
intron_3_132621292_132626691	0.092281	Ovary	0.867965	NPHP3-ACAD11	intron_3_132340136_132345535	ENSG00000274810.4	-1.68349
intron_5_16794833_16818009	0.0921438	Ovary	0.867965	MYO10	intron_5_16794942_16818118	ENSG00000145555.15	1.6842
intron_5_180851493_180860528	0.0919731	Ovary	0.867965	ZFP62	intron_5_180278493_180287528	ENSG00000196670.14	-1.68508
intron_6_26091589_26092685	0.092356	Ovary	0.867965	HFE	intron_6_26091817_26092913	ENSG00000010704.19	-1.6831
intron_6_42057513_42066312	0.0923182	Ovary	0.867965	TAF8	intron_6_42025251_42034050	ENSG00000137413.17	-1.68329
intron_7_139614412_139620401	0.0921937	Ovary	0.867965	HIPK2	intron_7_139299158_139305147	ENSG00000064393.16	-1.68394
intron_7_139614493_139620401	0.0921937	Ovary	0.867965	HIPK2	intron_7_139299239_139305147	ENSG00000064393.16	1.68394
intron_7_73552242_73553548	0.0923738	Ovary	0.867965	BCL7B	intron_7_72966572_72967878	ENSG00000106635.8	1.68301
intron_7_73552242_73557041	0.0923738	Ovary	0.867965	BCL7B	intron_7_72966572_72971371	ENSG00000106635.8	1.68301
intron_7_73552242_73557487	0.0923738	Ovary	0.867965	BCL7B	intron_7_72966572_72971817	ENSG00000106635.8	-1.68301
intron_7_73553669_73557487	0.0923738	Ovary	0.867965	BCL7B	intron_7_72967999_72971817	ENSG00000106635.8	1.68301
intron_7_93146040_93148194	0.0917793	Ovary	0.867965	SAMD9L	intron_7_92775353_92777507	ENSG00000177409.12	-1.68609
intron_7_93147146_93148194	0.0919402	Ovary	0.867965	SAMD9L	intron_7_92776459_92777507	ENSG00000177409.12	1.68525
intron_9_128842801_128845353	0.0917312	Ovary	0.867965	ENSG00000286112	intron_9_131605080_131607632	ENSG00000286112.1	-1.68634
intron_9_128842801_128845353	0.0917312	Ovary	0.867965	KYAT1	intron_9_131605080_131607632	ENSG00000171097.14	-1.68634
intron_14_21353832_21354411	0.0930111	Esophagus_Mucosa	0.867965	SUPT16H	intron_14_21821991_21822570	ENSG00000092201.10	-1.67972
intron_12_106323646_106329330	0.0724771	Thyroid	0.867968	TCP11L2	intron_12_106717424_106723108	ENSG00000166046.11	1.79611
intron_1_230943898_230945389	0.0724614	Thyroid	0.867968	TTC13	intron_1_231079644_231081135	ENSG00000143643.13	-1.79621
intron_3_38136685_38136865	0.0724367	Thyroid	0.867968	ACAA1	intron_3_38178176_38178356	ENSG00000060971.19	1.79636
intron_10_125039155_125088191	0.0806154	Breast_Mammary_Tissue	0.867968	CTBP2	intron_10_126727724_126776760	ENSG00000175029.17	1.74713
intron_15_43185879_43186154	0.086891	Brain_Amygdala	0.867973	CCNDBP1	intron_15_43478077_43478352	ENSG00000166946.14	1.71203
intron_16_88701418_88706171	0.0867929	Brain_Amygdala	0.867973	RNF166	intron_16_88767826_88772579	ENSG00000158717.11	-1.71256
intron_17_67344780_67345745	0.0866434	Brain_Amygdala	0.867973	PSMD12	intron_17_65340896_65341861	ENSG00000197170.10	1.71338
intron_19_47041125_47042810	0.0867142	Brain_Amygdala	0.867973	NPAS1	intron_19_47544383_47546068	ENSG00000130751.10	1.71299
intron_22_31095455_31095534	0.0867348	Brain_Amygdala	0.867973	SMTN	intron_22_31491441_31491520	ENSG00000183963.19	1.71288
intron_2_219307314_219307444	0.0869088	Brain_Amygdala	0.867973	PTPRN	intron_2_220172036_220172166	ENSG00000054356.14	1.71193
intron_2_86117159_86118921	0.0867693	Brain_Amygdala	0.867973	PTCD3	intron_2_86344282_86346044	ENSG00000132300.19	1.71269
intron_11_95882496_95888156	0.0930718	Esophagus_Mucosa	0.867978	MTMR2	intron_11_95615660_95621320	ENSG00000087053.20	1.67941
intron_12_112987308_112995296	0.0930707	Esophagus_Mucosa	0.867978	OAS2	intron_12_113425113_113433101	ENSG00000111335.14	-1.67942
intron_14_50741728_50743416	0.0884173	Adipose_Visceral_Omentum	0.867984	NIN	intron_14_51208446_51210134	ENSG00000100503.27	1.70381
intron_16_29834066_29835704	0.0884028	Adipose_Visceral_Omentum	0.867984	MVP	intron_16_29845387_29847025	ENSG00000013364.19	1.70388
intron_19_19054321_19055265	0.0884381	Adipose_Visceral_Omentum	0.867984	ARMC6	intron_19_19165130_19166074	ENSG00000105676.14	-1.70369
intron_19_35764936_35765034	0.0883809	Adipose_Visceral_Omentum	0.867984	PROSER3	intron_19_36255837_36255935	ENSG00000167595.16	1.704
intron_3_10279063_10279221	0.0883156	Adipose_Visceral_Omentum	0.867984	TATDN2	intron_3_10320747_10320905	ENSG00000157014.11	1.70435
intron_3_42851454_42864466	0.0882508	Adipose_Visceral_Omentum	0.867984	ACKR2	intron_3_42892946_42905958	ENSG00000144648.16	1.7047
intron_4_102577039_102578881	0.088339	Adipose_Visceral_Omentum	0.867984	NFKB1	intron_4_103498196_103500038	ENSG00000109320.14	-1.70423
intron_7_106022448_106024381	0.0883059	Adipose_Visceral_Omentum	0.867984	CDHR3	intron_7_105662894_105664827	ENSG00000128536.16	1.7044
intron_8_73709162_73738284	0.0882964	Adipose_Visceral_Omentum	0.867984	STAU2	intron_8_74621397_74650519	ENSG00000040341.18	-1.70445
intron_10_30857778_30876998	0.0893334	Nerve_Tibial	0.867991	ZNF438	intron_10_31146707_31165927	ENSG00000183621.15	-1.69892
intron_10_37803943_37833025	0.0892598	Nerve_Tibial	0.867991	ZNF248	intron_10_38092871_38121953	ENSG00000198105.16	-1.69932
intron_11_68263866_68268054	0.0895103	Nerve_Tibial	0.867991	C11orf24	intron_11_68031334_68035522	ENSG00000171067.11	1.69799
intron_11_94492906_94493684	0.0889829	Nerve_Tibial	0.867991	MRE11	intron_11_94226072_94226850	ENSG00000020922.13	1.70079
intron_11_94492906_94493791	0.0889829	Nerve_Tibial	0.867991	MRE11	intron_11_94226072_94226957	ENSG00000020922.13	-1.70079
intron_12_121430469_121439857	0.0891309	Nerve_Tibial	0.867991	KDM2B	intron_12_121868272_121877660	ENSG00000089094.20	1.7
intron_12_69532056_69537916	0.0894079	Nerve_Tibial	0.867991	FRS2	intron_12_69925836_69931696	ENSG00000166225.9	1.69853
intron_12_69532056_69562180	0.0894079	Nerve_Tibial	0.867991	FRS2	intron_12_69925836_69955960	ENSG00000166225.9	-1.69853
intron_14_39122543_39124992	0.0891309	Nerve_Tibial	0.867991	GEMIN2	intron_14_39591747_39594196	ENSG00000092208.19	-1.7
intron_16_75235986_75236882	0.0887314	Nerve_Tibial	0.867991	BCAR1	intron_16_75269884_75270780	ENSG00000050820.17	-1.70213
intron_17_40034972_40035117	0.0891309	Nerve_Tibial	0.867991	MED24	intron_17_38191225_38191370	ENSG00000008838.21	-1.7
intron_17_47345098_47370437	0.0888514	Nerve_Tibial	0.867991	EFCAB13	intron_17_45422464_45447803	ENSG00000178852.16	-1.70149
intron_19_12016666_12017876	0.0890073	Nerve_Tibial	0.867991	ZNF433	intron_19_12127481_12128691	ENSG00000197647.13	-1.70066
intron_19_49710484_49710723	0.0894502	Nerve_Tibial	0.867991	CPT1C	intron_19_50213741_50213980	ENSG00000169169.15	-1.69831
intron_19_49710857_49711809	0.0894502	Nerve_Tibial	0.867991	CPT1C	intron_19_50214114_50215066	ENSG00000169169.15	-1.69831
intron_19_58001370_58002396	0.088913	Nerve_Tibial	0.867991	ZNF606	intron_19_58512738_58513764	ENSG00000166704.13	-1.70116
intron_19_58001370_58002780	0.088913	Nerve_Tibial	0.867991	ZNF606	intron_19_58512738_58514148	ENSG00000166704.13	1.70116
intron_19_6078334_6110393	0.0892117	Nerve_Tibial	0.867991	RFX2	intron_19_6078345_6110404	ENSG00000087903.13	1.69957
intron_19_901546_901976	0.0894214	Nerve_Tibial	0.867991	R3HDM4	intron_19_901546_901976	ENSG00000198858.10	1.69846
intron_19_9966426_9966536	0.0892324	Nerve_Tibial	0.867991	COL5A3	intron_19_10077102_10077212	ENSG00000080573.7	-1.69946
intron_1_113899352_113899904	0.0895103	Nerve_Tibial	0.867991	AP4B1	intron_1_114441974_114442526	ENSG00000134262.13	-1.69799
intron_1_229460769_229463543	0.0887698	Nerve_Tibial	0.867991	NUP133	intron_1_229596516_229599290	ENSG00000069248.12	-1.70192
intron_1_29203233_29206762	0.0887876	Nerve_Tibial	0.867991	MECR	intron_1_29529745_29533274	ENSG00000116353.16	-1.70183
intron_1_43313968_43314383	0.0895036	Nerve_Tibial	0.867991	TIE1	intron_1_43779639_43780054	ENSG00000066056.14	-1.69802
intron_22_42091600_42124047	0.0887678	Nerve_Tibial	0.867991	NDUFA6-DT	intron_22_42487604_42520052	ENSG00000237037.9	1.70193
intron_2_1484854_1493802	0.0894079	Nerve_Tibial	0.867991	TPO	intron_2_1488626_1497574	ENSG00000115705.22	1.69853
intron_2_227330846_227332419	0.0889372	Nerve_Tibial	0.867991	MFF	intron_2_228195562_228197135	ENSG00000168958.21	1.70103
intron_2_229418230_229447316	0.0886397	Nerve_Tibial	0.867991	DNER	intron_2_230282946_230312032	ENSG00000187957.8	1.70262
intron_3_39125532_39126261	0.0895235	Nerve_Tibial	0.867991	TTC21A	intron_3_39167023_39167752	ENSG00000168026.19	1.69792
intron_3_39126390_39128331	0.0895235	Nerve_Tibial	0.867991	TTC21A	intron_3_39167881_39169822	ENSG00000168026.19	1.69792
intron_4_8216257_8216957	0.0893445	Nerve_Tibial	0.867991	SH3TC1	intron_4_8217984_8218684	ENSG00000125089.18	1.69887
intron_7_99429806_99432924	0.0893578	Nerve_Tibial	0.867991	PTCD1	intron_7_99027429_99030547	ENSG00000106246.18	-1.6988
intron_7_99429806_99433278	0.0893578	Nerve_Tibial	0.867991	ATP5MF-PTCD1	intron_7_99027429_99030901	ENSG00000248919.7	1.6988
intron_7_99429806_99433278	0.0893578	Nerve_Tibial	0.867991	PTCD1	intron_7_99027429_99030901	ENSG00000106246.18	1.6988
intron_8_6621691_6642994	0.088947	Nerve_Tibial	0.867991	MCPH1	intron_8_6479212_6500515	ENSG00000147316.15	-1.70098
intron_11_125351392_125367846	0.0808255	Breast_Mammary_Tissue	0.867993	PKNOX2	intron_11_125221288_125237742	ENSG00000165495.16	1.74592
intron_11_20051333_20054080	0.0807968	Breast_Mammary_Tissue	0.867993	NAV2	intron_11_20072879_20075626	ENSG00000166833.23	1.74608
intron_11_62613871_62614258	0.0811012	Breast_Mammary_Tissue	0.867993	ROM1	intron_11_62381343_62381730	ENSG00000149489.9	-1.74433
intron_11_62677634_62677740	0.0811268	Breast_Mammary_Tissue	0.867993	UBXN1	intron_11_62445106_62445212	ENSG00000162191.14	-1.74418
intron_14_63269168_63280971	0.0811459	Breast_Mammary_Tissue	0.867993	RHOJ	intron_14_63735886_63747689	ENSG00000126785.13	-1.74408
intron_16_11887750_11891062	0.0812601	Breast_Mammary_Tissue	0.867993	GSPT1	intron_16_11981607_11984919	ENSG00000103342.13	1.74342
intron_17_78415027_78419546	0.0811459	Breast_Mammary_Tissue	0.867993	PGS1	intron_17_76411108_76415627	ENSG00000087157.19	-1.74408
intron_22_42128944_42129033	0.0809977	Breast_Mammary_Tissue	0.867993	CYP2D6	intron_22_42524946_42525035	ENSG00000100197.23	-1.74493
intron_22_45335188_45335350	0.0808359	Breast_Mammary_Tissue	0.867993	FAM118A	intron_22_45731069_45731231	ENSG00000100376.12	-1.74586
intron_2_223906001_223912253	0.0807947	Breast_Mammary_Tissue	0.867993	ENSG00000286239	intron_2_224770718_224776970	ENSG00000286239.1	1.74609
intron_2_223906001_223912253	0.0807947	Breast_Mammary_Tissue	0.867993	WDFY1	intron_2_224770718_224776970	ENSG00000085449.15	1.74609
intron_3_38126700_38127786	0.0809058	Breast_Mammary_Tissue	0.867993	ACAA1	intron_3_38168191_38169277	ENSG00000060971.19	-1.74545
intron_3_38129388_38131926	0.0809058	Breast_Mammary_Tissue	0.867993	ACAA1	intron_3_38170879_38173417	ENSG00000060971.19	-1.74545
intron_5_72297702_72314081	0.0806604	Breast_Mammary_Tissue	0.867993	MRPS27	intron_5_71593529_71609908	ENSG00000113048.19	1.74687
intron_7_100098290_100098578	0.0812307	Breast_Mammary_Tissue	0.867993	MCM7	intron_7_99695913_99696201	ENSG00000166508.18	1.74359
intron_7_100101968_100103409	0.0812307	Breast_Mammary_Tissue	0.867993	AP4M1	intron_7_99699591_99701032	ENSG00000221838.10	1.74359
intron_7_100102393_100102675	0.0812307	Breast_Mammary_Tissue	0.867993	AP4M1	intron_7_99700016_99700298	ENSG00000221838.10	-1.74359
intron_7_100102960_100103409	0.0812307	Breast_Mammary_Tissue	0.867993	AP4M1	intron_7_99700583_99701032	ENSG00000221838.10	-1.74359
intron_7_100104154_100104874	0.0807474	Breast_Mammary_Tissue	0.867993	AP4M1	intron_7_99701777_99702497	ENSG00000221838.10	-1.74637
intron_9_95897971_95907078	0.0810855	Breast_Mammary_Tissue	0.867993	ERCC6L2	intron_9_98660253_98669360	ENSG00000182150.19	-1.74442
intron_10_5712918_5714135	0.088339	Uterus	0.868	TASOR2	intron_10_5754881_5756098	ENSG00000108021.22	-1.70423
intron_11_118607699_118613816	0.0872732	Uterus	0.868	PHLDB1	intron_11_118478414_118484531	ENSG00000019144.20	-1.70996
intron_11_406993_407062	0.0879735	Uterus	0.868	SIGIRR	intron_11_406993_407062	ENSG00000185187.13	1.70619
intron_11_408206_408695	0.0879735	Uterus	0.868	SIGIRR	intron_11_408206_408695	ENSG00000185187.13	1.70619
intron_11_43754121_43798320	0.0877323	Uterus	0.868	ENSG00000283341	intron_11_43775671_43819870	ENSG00000283341.4	-1.70748
intron_11_43754121_43798320	0.0877323	Uterus	0.868	HSD17B12	intron_11_43775671_43819870	ENSG00000149084.13	-1.70748
intron_11_44906479_44909705	0.0886703	Uterus	0.868	TSPAN18	intron_11_44928030_44931256	ENSG00000157570.12	1.70245
intron_11_77192278_77194354	0.0877955	Uterus	0.868	MYO7A	intron_11_76903323_76905399	ENSG00000137474.23	-1.70714
intron_12_111457359_111461139	0.0884767	Uterus	0.868	ATXN2	intron_12_111895163_111898943	ENSG00000204842.18	1.70349
intron_12_111457359_111470108	0.0884767	Uterus	0.868	ATXN2	intron_12_111895163_111907912	ENSG00000204842.18	-1.70349
intron_14_45027474_45028176	0.0871062	Uterus	0.868	TOGARAM1	intron_14_45496677_45497379	ENSG00000198718.13	-1.71086
intron_14_50645014_50665179	0.0878142	Uterus	0.868	SAV1	intron_14_51111732_51131897	ENSG00000151748.15	1.70704
intron_14_50741728_50743416	0.0884173	Uterus	0.868	NIN	intron_14_51208446_51210134	ENSG00000100503.27	1.70381
intron_15_49576845_49577172	0.0873659	Uterus	0.868	FAM227B	intron_15_49869042_49869369	ENSG00000166262.16	1.70946
intron_15_49576845_49577629	0.0873659	Uterus	0.868	FAM227B	intron_15_49869042_49869826	ENSG00000166262.16	-1.70946
intron_15_89328535_89328685	0.0876309	Uterus	0.868	POLG	intron_15_89871766_89871916	ENSG00000140521.18	1.70803
intron_16_29834066_29835704	0.0884028	Uterus	0.868	MVP	intron_16_29845387_29847025	ENSG00000013364.19	1.70388
intron_16_74951543_74956475	0.0878341	Uterus	0.868	WDR59	intron_16_74985441_74990373	ENSG00000103091.15	1.70694
intron_16_75235986_75236882	0.0887314	Uterus	0.868	BCAR1	intron_16_75269884_75270780	ENSG00000050820.17	1.70213
intron_16_75235986_75237183	0.0887314	Uterus	0.868	BCAR1	intron_16_75269884_75271081	ENSG00000050820.17	1.70213
intron_16_84745673_84758716	0.0873589	Uterus	0.868	USP10	intron_16_84779279_84792322	ENSG00000103194.16	-1.7095
intron_16_88701418_88706171	0.0867929	Uterus	0.868	RNF166	intron_16_88767826_88772579	ENSG00000158717.11	-1.71256
intron_17_40033456_40034916	0.0877955	Uterus	0.868	MED24	intron_17_38189709_38191169	ENSG00000008838.21	1.70714
intron_17_40033771_40034916	0.0877955	Uterus	0.868	MED24	intron_17_38190024_38191169	ENSG00000008838.21	-1.70714
intron_19_24049014_24049405	0.0875222	Uterus	0.868	ENSG00000268362	intron_19_24231816_24232207	ENSG00000268362.6	-1.70862
intron_19_43581703_43581868	0.0884951	Uterus	0.868	PINLYP	intron_19_44085855_44086020	ENSG00000234465.11	1.70339
intron_19_55688994_55689297	0.0880095	Uterus	0.868	EPN1	intron_19_56200360_56200663	ENSG00000063245.15	1.70599
intron_19_55689371_55689867	0.0880095	Uterus	0.868	EPN1	intron_19_56200737_56201233	ENSG00000063245.15	1.70599
intron_1_11658364_11658736	0.0879616	Uterus	0.868	FBXO44	intron_1_11718421_11718793	ENSG00000132879.14	1.70625
intron_1_117929924_117933288	0.0867575	Uterus	0.868	WDR3	intron_1_118472547_118475911	ENSG00000065183.16	-1.71276
intron_1_16452015_16455818	0.0876309	Uterus	0.868	NECAP2	intron_1_16778510_16782313	ENSG00000157191.20	1.70803
intron_1_16452015_16458842	0.0876309	Uterus	0.868	NECAP2	intron_1_16778510_16785337	ENSG00000157191.20	1.70803
intron_1_229460769_229463543	0.0887698	Uterus	0.868	NUP133	intron_1_229596516_229599290	ENSG00000069248.12	-1.70192
intron_1_24419640_24440172	0.0887578	Uterus	0.868	NIPAL3	intron_1_24746130_24766662	ENSG00000001461.17	-1.70199
intron_1_28017239_28027789	0.0886557	Uterus	0.868	EYA3	intron_1_28343750_28354300	ENSG00000158161.16	1.70253
intron_1_62148390_62153358	0.088701	Uterus	0.868	PATJ	intron_1_62614062_62619030	ENSG00000132849.22	1.70229
intron_1_62148390_62160908	0.088701	Uterus	0.868	PATJ	intron_1_62614062_62626580	ENSG00000132849.22	-1.70229
intron_20_17988298_17989939	0.088339	Uterus	0.868	MGME1	intron_20_17968941_17970582	ENSG00000125871.14	-1.70423
intron_20_32208065_32210071	0.0874102	Uterus	0.868	POFUT1	intron_20_30795868_30797874	ENSG00000101346.15	-1.70922
intron_20_58389517_58418211	0.0885084	Uterus	0.868	VAPB	intron_20_56964573_56993267	ENSG00000124164.16	-1.70332
intron_22_23695517_23705429	0.0880585	Uterus	0.868	GUSBP11	intron_22_24037704_24047616	ENSG00000228315.12	-1.70573
intron_22_41141222_41147837	0.0877323	Uterus	0.868	EP300	intron_22_41537226_41543841	ENSG00000100393.15	1.70748
intron_22_42074472_42075571	0.0874102	Uterus	0.868	PHETA2	intron_22_42470476_42471575	ENSG00000177096.9	1.70922
intron_22_42091600_42124047	0.0887678	Uterus	0.868	NDUFA6-DT	intron_22_42487604_42520052	ENSG00000237037.9	-1.70193
intron_2_165858404_165870797	0.087285	Uterus	0.868	TTC21B	intron_2_166714914_166727307	ENSG00000123607.16	1.7099
intron_2_200472992_200477636	0.0873659	Uterus	0.868	SPATS2L	intron_2_201337715_201342359	ENSG00000196141.14	1.70946
intron_2_227328789_227329606	0.088105	Uterus	0.868	MFF	intron_2_228193505_228194322	ENSG00000168958.21	1.70548
intron_2_238082209_238083248	0.08803	Uterus	0.868	SCLY	intron_2_238990850_238991889	ENSG00000132330.18	-1.70588
intron_2_238082209_238083248	0.08803	Uterus	0.868	UBE2F-SCLY	intron_2_238990850_238991889	ENSG00000258984.5	-1.70588
intron_2_38585881_38591530	0.0882307	Uterus	0.868	HNRNPLL	intron_2_38813023_38818672	ENSG00000143889.16	-1.70481
intron_2_63313311_63378386	0.0878209	Uterus	0.868	WDPCP	intron_2_63540446_63605521	ENSG00000143951.16	-1.70701
intron_3_10142187_10146514	0.0882232	Uterus	0.868	VHL	intron_3_10183871_10188198	ENSG00000134086.9	1.70485
intron_3_179230376_179234094	0.088606	Uterus	0.868	PIK3CA	intron_3_178948164_178951882	ENSG00000121879.6	-1.7028
intron_4_13381594_13460699	0.0870606	Uterus	0.868	RAB28	intron_4_13383218_13462323	ENSG00000157869.16	1.71111
intron_4_2812477_2820614	0.0873826	Uterus	0.868	SH3BP2	intron_4_2814204_2822341	ENSG00000087266.17	1.70937
intron_4_3029409_3035386	0.0873844	Uterus	0.868	GRK4	intron_4_3031136_3037113	ENSG00000125388.20	-1.70936
intron_5_126493008_126493490	0.0879449	Uterus	0.868	GRAMD2B	intron_5_125828700_125829182	ENSG00000155324.10	-1.70634
intron_5_132449689_132470040	0.0884767	Uterus	0.868	IRF1-AS1	intron_5_131785381_131805732	ENSG00000197536.11	1.70349
intron_7_106022448_106024381	0.0883059	Uterus	0.868	CDHR3	intron_7_105662894_105664827	ENSG00000128536.16	1.7044
intron_7_45103443_45105441	0.0881359	Uterus	0.868	TBRG4	intron_7_45143042_45145040	ENSG00000136270.14	1.70531
intron_7_45104256_45104538	0.0881359	Uterus	0.868	TBRG4	intron_7_45143855_45144137	ENSG00000136270.14	-1.70531
intron_7_50732368_50755887	0.0878089	Uterus	0.868	GRB10	intron_7_50800065_50823584	ENSG00000106070.20	1.70707
intron_7_90277121_90277213	0.0872887	Uterus	0.868	CFAP69	intron_7_89906435_89906527	ENSG00000105792.19	-1.70988
intron_7_90277334_90279677	0.0872887	Uterus	0.868	CFAP69	intron_7_89906648_89908991	ENSG00000105792.19	-1.70988
intron_7_90297830_90299867	0.0872887	Uterus	0.868	CFAP69	intron_7_89927144_89929181	ENSG00000105792.19	1.70988
intron_7_93146040_93146883	0.0870606	Uterus	0.868	SAMD9L	intron_7_92775353_92776196	ENSG00000177409.12	1.71111
intron_7_93146040_93148194	0.0878497	Uterus	0.868	SAMD9L	intron_7_92775353_92777507	ENSG00000177409.12	-1.70685
intron_8_73709162_73738284	0.0882964	Uterus	0.868	STAU2	intron_8_74621397_74650519	ENSG00000040341.18	-1.70445
intron_9_132652492_132658671	0.088105	Uterus	0.868	DDX31	intron_9_135527879_135534058	ENSG00000125485.18	-1.70548
intron_17_47839643_47840670	0.0612172	Vagina	0.868002	SCRN2	intron_17_45917009_45918036	ENSG00000141295.14	1.87192
intron_14_75438121_75445090	0.0991899	smultixcan	0.868014	JDP2	intron_14_75904824_75911793	ENSG00000140044.13	1.55128
intron_15_74544488_74572862	0.0991926	smultixcan	0.868014	ARID3B	intron_15_74836829_74865203	ENSG00000179361.18	1.64878
intron_4_668006_670049	0.0991774	smultixcan	0.868014	PDE6B	intron_4_661795_663838	ENSG00000133256.13	-1.64885
intron_6_106749788_106772238	0.099198	smultixcan	0.868014	LINC02532	intron_6_107197663_107220113	ENSG00000235142.12	1.64148
intron_16_75235986_75236882	0.0887314	Spleen	0.868016	BCAR1	intron_16_75269884_75270780	ENSG00000050820.17	-1.70213
intron_2_165833215_165836984	0.088781	Spleen	0.868016	ENSG00000232411	intron_2_166689725_166693494	ENSG00000232411.1	1.70186
intron_20_63674093_63678145	0.0888014	Uterus	0.868031	RTEL1-TNFRSF6B	intron_20_62305446_62309498	ENSG00000026036.23	-1.70175
intron_20_63674093_63678145	0.0888014	Uterus	0.868031	RTEL1	intron_20_62305446_62309498	ENSG00000258366.12	-1.70175
intron_10_27219857_27223207	0.0725549	Thyroid	0.868035	ACBD5	intron_10_27508786_27512136	ENSG00000107897.20	1.79562
intron_17_50547285_50547720	0.0725499	Thyroid	0.868035	SPATA20	intron_17_48624646_48625081	ENSG00000006282.21	-1.79565
intron_1_244854503_244854973	0.0830866	Lung	0.868043	HNRNPU	intron_1_245017805_245018275	ENSG00000153187.21	-1.73305
intron_17_82228529_82235983	0.0992089	smultixcan	0.868044	SLC16A3	intron_17_80186405_80193859	ENSG00000141526.18	-1.11386
intron_22_38071744_38072477	0.0787915	Small_Intestine_Terminal_Ileum	0.868045	PICK1	intron_22_38467751_38468484	ENSG00000100151.16	-1.75774
intron_9_129141918_129142445	0.0787877	Small_Intestine_Terminal_Ileum	0.868045	PTPA	intron_9_131904197_131904724	ENSG00000119383.21	1.75776
intron_9_129142082_129142445	0.0787877	Small_Intestine_Terminal_Ileum	0.868045	PTPA	intron_9_131904361_131904724	ENSG00000119383.21	1.75776
intron_1_171787930_171790452	0.0905219	Skin_Sun_Exposed_Lower_leg	0.868051	METTL13	intron_1_171757070_171759592	ENSG00000010165.20	1.69265
intron_22_42141339_42141534	0.0590244	Artery_Coronary	0.86806	CYP2D7	intron_22_42537349_42537544	ENSG00000205702.12	1.88801
intron_22_42141396_42141534	0.0590244	Artery_Coronary	0.86806	CYP2D7	intron_22_42537406_42537544	ENSG00000205702.12	-1.88801
intron_5_76716395_76732314	0.0589993	Artery_Coronary	0.86806	F2R	intron_5_76012220_76028139	ENSG00000181104.7	-1.8882
intron_9_127402753_127403738	0.0590109	Artery_Coronary	0.86806	SLC2A8	intron_9_130165032_130166017	ENSG00000136856.18	-1.88811
intron_12_50134068_50134546	0.0812911	Breast_Mammary_Tissue	0.868061	CERS5	intron_12_50527851_50528329	ENSG00000139624.14	-1.74324
intron_19_57600779_57604277	0.094132	Adipose_Subcutaneous	0.868073	ZNF530	intron_19_58112147_58115645	ENSG00000183647.11	-1.67399
intron_16_68351814_68352248	0.0992277	smultixcan	0.86808	PRMT7	intron_16_68385717_68386151	ENSG00000132600.18	1.69863
intron_11_613595_613785	0.076319	Esophagus_Muscularis	0.868099	IRF7	intron_11_613595_613785	ENSG00000185507.21	1.77246
intron_10_70161931_70162690	0.0555597	Brain_Anterior_cingulate_cortex_BA24	0.868109	SAR1A	intron_10_71921687_71922446	ENSG00000079332.15	1.91447
intron_11_108135242_108138898	0.0536518	Brain_Anterior_cingulate_cortex_BA24	0.868109	ACAT1	intron_11_108005969_108009625	ENSG00000075239.14	1.92964
intron_11_112033530_112037273	0.0533879	Brain_Anterior_cingulate_cortex_BA24	0.868109	DLAT	intron_11_111904254_111907997	ENSG00000150768.17	1.93177
intron_11_47247727_47248038	0.0549521	Brain_Anterior_cingulate_cortex_BA24	0.868109	ACP2	intron_11_47269278_47269589	ENSG00000134575.13	-1.91925
intron_11_47248133_47248676	0.0549521	Brain_Anterior_cingulate_cortex_BA24	0.868109	ACP2	intron_11_47269684_47270227	ENSG00000134575.13	-1.91925
intron_11_57598321_57599879	0.053521	Brain_Anterior_cingulate_cortex_BA24	0.868109	SERPING1	intron_11_57365794_57367352	ENSG00000149131.17	-1.93069
intron_11_95887684_95888156	0.0550717	Brain_Anterior_cingulate_cortex_BA24	0.868109	MTMR2	intron_11_95620848_95621320	ENSG00000087053.20	1.91831
intron_12_104126244_104128424	0.0546421	Brain_Anterior_cingulate_cortex_BA24	0.868109	NFYB	intron_12_104520022_104522202	ENSG00000120837.8	-1.92171
intron_12_116911157_116928023	0.054305	Brain_Anterior_cingulate_cortex_BA24	0.868109	FBXW8	intron_12_117348962_117365828	ENSG00000174989.13	1.9244
intron_14_103571820_103574107	0.0540935	Brain_Anterior_cingulate_cortex_BA24	0.868109	COA8	intron_14_104038157_104040444	ENSG00000256053.9	1.92609
intron_14_103571820_103574107	0.0540935	Brain_Anterior_cingulate_cortex_BA24	0.868109	ENSG00000256500	intron_14_104038157_104040444	ENSG00000256500.6	1.92609
intron_14_22906368_22909483	0.0545561	Brain_Anterior_cingulate_cortex_BA24	0.868109	RBM23	intron_14_23375577_23378692	ENSG00000100461.18	1.92239
intron_14_22955176_22956916	0.0557425	Brain_Anterior_cingulate_cortex_BA24	0.868109	HAUS4	intron_14_23424385_23426125	ENSG00000092036.19	-1.91304
intron_14_77907919_77924457	0.0548333	Brain_Anterior_cingulate_cortex_BA24	0.868109	ADCK1	intron_14_78374262_78390800	ENSG00000063761.16	1.9202
intron_15_75349339_75352324	0.053426	Brain_Anterior_cingulate_cortex_BA24	0.868109	NEIL1	intron_15_75641680_75644665	ENSG00000140398.14	-1.93146
intron_15_75352230_75352324	0.053426	Brain_Anterior_cingulate_cortex_BA24	0.868109	NEIL1	intron_15_75644571_75644665	ENSG00000140398.14	1.93146
intron_15_82571532_82627193	0.0541076	Brain_Anterior_cingulate_cortex_BA24	0.868109	CPEB1	intron_15_83240282_83295944	ENSG00000214575.10	1.92597
intron_16_10761859_10767949	0.054916	Brain_Anterior_cingulate_cortex_BA24	0.868109	NUBP1	intron_16_10855716_10861806	ENSG00000103274.11	1.91954
intron_16_2032917_2035391	0.0551341	Brain_Anterior_cingulate_cortex_BA24	0.868109	SLC9A3R2	intron_16_2082918_2085392	ENSG00000065054.14	-1.91782
intron_16_71384836_71389749	0.0539224	Brain_Anterior_cingulate_cortex_BA24	0.868109	CALB2	intron_16_71418739_71423652	ENSG00000172137.19	1.92746
intron_16_84159211_84159675	0.0552246	Brain_Anterior_cingulate_cortex_BA24	0.868109	DNAAF1	intron_16_84192816_84193280	ENSG00000154099.18	1.91711
intron_17_16024582_16025017	0.0536352	Brain_Anterior_cingulate_cortex_BA24	0.868109	TTC19	intron_17_15927896_15928331	ENSG00000011295.16	-1.92977
intron_17_29122253_29165942	0.0548948	Brain_Anterior_cingulate_cortex_BA24	0.868109	MYO18A	intron_17_27449271_27492960	ENSG00000196535.20	1.91971
intron_17_36498559_36499075	0.0537212	Brain_Anterior_cingulate_cortex_BA24	0.868109	MYO19	intron_17_34854403_34854919	ENSG00000278259.5	-1.92908
intron_17_41727144_41727762	0.0557425	Brain_Anterior_cingulate_cortex_BA24	0.868109	HAP1	intron_17_39883396_39884014	ENSG00000173805.16	1.91304
intron_17_41771862_41786588	0.0542679	Brain_Anterior_cingulate_cortex_BA24	0.868109	JUP	intron_17_39928114_39942840	ENSG00000173801.17	-1.92469
intron_17_6657404_6657645	0.0548948	Brain_Anterior_cingulate_cortex_BA24	0.868109	ENSG00000290366	intron_17_6560723_6560964	ENSG00000290366.1	1.91971
intron_17_76287897_76289992	0.0536593	Brain_Anterior_cingulate_cortex_BA24	0.868109	QRICH2	intron_17_74283978_74286073	ENSG00000129646.16	-1.92958
intron_18_50285247_50285749	0.0553612	Brain_Anterior_cingulate_cortex_BA24	0.868109	CXXC1	intron_18_47811617_47812119	ENSG00000154832.16	1.91603
intron_19_45057882_45059268	0.0554514	Brain_Anterior_cingulate_cortex_BA24	0.868109	CLASRP	intron_19_45561140_45562526	ENSG00000104859.15	1.91532
intron_19_45057898_45059268	0.0554514	Brain_Anterior_cingulate_cortex_BA24	0.868109	CLASRP	intron_19_45561156_45562526	ENSG00000104859.15	-1.91532
intron_19_45069248_45069944	0.0556842	Brain_Anterior_cingulate_cortex_BA24	0.868109	CLASRP	intron_19_45572506_45573202	ENSG00000104859.15	1.9135
intron_19_45069248_45070022	0.0556842	Brain_Anterior_cingulate_cortex_BA24	0.868109	CLASRP	intron_19_45572506_45573280	ENSG00000104859.15	-1.9135
intron_19_48854264_48858860	0.0540065	Brain_Anterior_cingulate_cortex_BA24	0.868109	PLEKHA4	intron_19_49357521_49362117	ENSG00000105559.13	-1.92678
intron_19_51873706_51877282	0.0545143	Brain_Anterior_cingulate_cortex_BA24	0.868109	ZNF577	intron_19_52376959_52380535	ENSG00000161551.15	1.92273
intron_19_55342046_55342215	0.0547438	Brain_Anterior_cingulate_cortex_BA24	0.868109	KMT5C	intron_19_55853414_55853583	ENSG00000133247.14	-1.9209
intron_19_55342046_55342742	0.0547438	Brain_Anterior_cingulate_cortex_BA24	0.868109	KMT5C	intron_19_55853414_55854110	ENSG00000133247.14	-1.9209
intron_19_58001370_58002396	0.0538911	Brain_Anterior_cingulate_cortex_BA24	0.868109	ZNF606	intron_19_58512738_58513764	ENSG00000166704.13	-1.92771
intron_19_58001370_58002780	0.0538911	Brain_Anterior_cingulate_cortex_BA24	0.868109	ZNF606	intron_19_58512738_58514148	ENSG00000166704.13	1.92771
intron_19_9971258_9972919	0.0556827	Brain_Anterior_cingulate_cortex_BA24	0.868109	COL5A3	intron_19_10081934_10083595	ENSG00000080573.7	1.91351
intron_19_9977701_9978574	0.0539787	Brain_Anterior_cingulate_cortex_BA24	0.868109	COL5A3	intron_19_10088377_10089250	ENSG00000080573.7	1.92701
intron_1_156244403_156244582	0.0555982	Brain_Anterior_cingulate_cortex_BA24	0.868109	PAQR6	intron_1_156214194_156214373	ENSG00000160781.17	1.91417
intron_1_156244911_156245142	0.0555982	Brain_Anterior_cingulate_cortex_BA24	0.868109	PAQR6	intron_1_156214702_156214933	ENSG00000160781.17	1.91417
intron_1_17638689_17640202	0.0558033	Brain_Anterior_cingulate_cortex_BA24	0.868109	ARHGEF10L	intron_1_17965184_17966697	ENSG00000074964.17	-1.91257
intron_1_202811370_202811575	0.055846	Brain_Anterior_cingulate_cortex_BA24	0.868109	PCAT6	intron_1_202780498_202780703	ENSG00000228288.9	-1.91224
intron_1_212766273_212782372	0.053901	Brain_Anterior_cingulate_cortex_BA24	0.868109	NSL1	intron_1_212939615_212955714	ENSG00000117697.15	1.92763
intron_1_31576595_31579204	0.0551512	Brain_Anterior_cingulate_cortex_BA24	0.868109	TINAGL1	intron_1_32042196_32044805	ENSG00000142910.16	-1.91768
intron_21_45074793_45128402	0.0550931	Brain_Anterior_cingulate_cortex_BA24	0.868109	ADARB1	intron_21_46494708_46548317	ENSG00000197381.18	1.91814
intron_2_169546704_169555124	0.053769	Brain_Anterior_cingulate_cortex_BA24	0.868109	FASTKD1	intron_2_170403214_170411634	ENSG00000138399.18	-1.92869
intron_2_177232008_177232392	0.0558286	Brain_Anterior_cingulate_cortex_BA24	0.868109	NFE2L2	intron_2_178096736_178097120	ENSG00000116044.17	-1.91237
intron_2_201145432_201149003	0.0543655	Brain_Anterior_cingulate_cortex_BA24	0.868109	CFLAR	intron_2_202010155_202013726	ENSG00000003402.21	1.92391
intron_2_85363166_85368686	0.0541018	Brain_Anterior_cingulate_cortex_BA24	0.868109	ELMOD3	intron_2_85590289_85595809	ENSG00000115459.18	-1.92602
intron_2_86131106_86132318	0.0555764	Brain_Anterior_cingulate_cortex_BA24	0.868109	PTCD3	intron_2_86358229_86359441	ENSG00000132300.19	-1.91434
intron_4_169508331_169508769	0.0544511	Brain_Anterior_cingulate_cortex_BA24	0.868109	NEK1	intron_4_170429482_170429920	ENSG00000137601.18	-1.92323
intron_4_169508331_169537809	0.0544511	Brain_Anterior_cingulate_cortex_BA24	0.868109	NEK1	intron_4_170429482_170458960	ENSG00000137601.18	1.92323
intron_4_76103969_76112386	0.055606	Brain_Anterior_cingulate_cortex_BA24	0.868109	ART3	intron_4_77025122_77033539	ENSG00000156219.18	1.91411
intron_4_99892034_99894335	0.0535924	Brain_Anterior_cingulate_cortex_BA24	0.868109	LAMTOR3	intron_4_100813191_100815492	ENSG00000109270.13	-1.93012
intron_5_98929311_98976771	0.0546878	Brain_Anterior_cingulate_cortex_BA24	0.868109	CHD1-DT	intron_5_98265015_98312475	ENSG00000248489.4	-1.92135
intron_6_167010893_167022409	0.055012	Brain_Anterior_cingulate_cortex_BA24	0.868109	CEP43	intron_6_167424381_167435897	ENSG00000213066.14	1.91878
intron_6_167010893_167022409	0.055012	Brain_Anterior_cingulate_cortex_BA24	0.868109	ENSG00000272980	intron_6_167424381_167435897	ENSG00000272980.5	1.91878
intron_7_6806037_6811952	0.0548588	Brain_Anterior_cingulate_cortex_BA24	0.868109	CCZ1B	intron_7_6845668_6851583	ENSG00000146574.16	-1.91999
intron_8_37473210_37475842	0.0554732	Brain_Anterior_cingulate_cortex_BA24	0.868109	LINC01605	intron_8_37330728_37333360	ENSG00000253161.7	-1.91515
intron_8_65613433_65627216	0.0533142	Brain_Anterior_cingulate_cortex_BA24	0.868109	ARMC1	intron_8_66525668_66539451	ENSG00000104442.10	-1.93237
intron_8_74351321_74360137	0.0556643	Brain_Anterior_cingulate_cortex_BA24	0.868109	GDAP1	intron_8_75263556_75272372	ENSG00000104381.14	-1.91365
intron_10_77816175_77816551	0.0835416	Adrenal_Gland	0.86811	DLG5	intron_10_79575933_79576309	ENSG00000151208.17	-1.7305
intron_10_119104197_119107948	0.0605439	Prostate	0.868111	DENND10	intron_10_120863709_120867460	ENSG00000119979.18	-1.87681
intron_2_171476950_171477987	0.0605907	Prostate	0.868111	DCAF17	intron_2_172333460_172334497	ENSG00000115827.14	1.87647
intron_2_201285317_201286459	0.0605575	Prostate	0.868111	CASP8	intron_2_202150040_202151182	ENSG00000064012.24	-1.87671
intron_3_71112637_71198202	0.0606104	Prostate	0.868111	ENSG00000285708	intron_3_71161788_71247353	ENSG00000285708.1	1.87633
intron_3_71112637_71198202	0.0606104	Prostate	0.868111	FOXP1	intron_3_71161788_71247353	ENSG00000114861.24	1.87633
intron_5_69300127_69303847	0.0605526	Prostate	0.868111	CCDC125	intron_5_68595954_68599674	ENSG00000183323.13	1.87675
intron_10_77812377_77816551	0.0848154	Artery_Aorta	0.868115	DLG5	intron_10_79572135_79576309	ENSG00000151208.17	1.7234
intron_11_64245287_64246416	0.0848621	Artery_Aorta	0.868115	PPP1R14B	intron_11_64012759_64013888	ENSG00000173457.11	-1.72315
intron_12_105195349_105195445	0.0850987	Artery_Aorta	0.868115	APPL2	intron_12_105589127_105589223	ENSG00000136044.12	1.72184
intron_12_105195501_105195585	0.0850987	Artery_Aorta	0.868115	APPL2	intron_12_105589279_105589363	ENSG00000136044.12	-1.72184
intron_12_89467685_89470361	0.0846084	Artery_Aorta	0.868115	POC1B	intron_12_89861462_89864138	ENSG00000139323.14	1.72455
intron_14_24292701_24296509	0.0847892	Artery_Aorta	0.868115	DHRS1	intron_14_24761907_24765715	ENSG00000157379.14	1.72355
intron_14_24292784_24296509	0.0847892	Artery_Aorta	0.868115	DHRS1	intron_14_24761990_24765715	ENSG00000157379.14	-1.72355
intron_14_50635384_50640750	0.084718	Artery_Aorta	0.868115	SAV1	intron_14_51102102_51107468	ENSG00000151748.15	-1.72394
intron_15_101654730_101655867	0.0848211	Artery_Aorta	0.868115	TARS3	intron_15_102194933_102196070	ENSG00000185418.16	1.72337
intron_15_72555363_72555852	0.0849144	Artery_Aorta	0.868115	ARIH1	intron_15_72847704_72848193	ENSG00000166233.15	-1.72286
intron_16_57470129_57470211	0.0848934	Artery_Aorta	0.868115	POLR2C	intron_16_57504041_57504123	ENSG00000102978.13	1.72297
intron_16_57470129_57470280	0.0848934	Artery_Aorta	0.868115	POLR2C	intron_16_57504041_57504192	ENSG00000102978.13	-1.72297
intron_17_59131367_59155131	0.084419	Artery_Aorta	0.868115	SKA2	intron_17_57208728_57232492	ENSG00000182628.13	1.7256
intron_18_74508928_74510813	0.0845513	Artery_Aorta	0.868115	CNDP2	intron_18_72176163_72178048	ENSG00000133313.15	1.72487
intron_18_74511013_74512448	0.0845513	Artery_Aorta	0.868115	CNDP2	intron_18_72178248_72179683	ENSG00000133313.15	1.72487
intron_18_74511233_74512448	0.0845513	Artery_Aorta	0.868115	CNDP2	intron_18_72178468_72179683	ENSG00000133313.15	-1.72487
intron_19_19157283_19180686	0.0849559	Artery_Aorta	0.868115	BORCS8-MEF2B	intron_19_19268092_19291495	ENSG00000064489.23	-1.72263
intron_1_37493814_37501804	0.0850293	Artery_Aorta	0.868115	MEAF6	intron_1_37959415_37967405	ENSG00000163875.16	-1.72222
intron_1_37494107_37495885	0.0850293	Artery_Aorta	0.868115	MEAF6	intron_1_37959708_37961486	ENSG00000163875.16	1.72222
intron_1_71066934_71069276	0.0845928	Artery_Aorta	0.868115	ZRANB2	intron_1_71532617_71534959	ENSG00000132485.14	-1.72464
intron_20_25634170_25634729	0.0842721	Artery_Aorta	0.868115	ZNF337-AS1	intron_20_25614806_25615365	ENSG00000213742.8	1.72642
intron_22_17655832_17683214	0.0849081	Artery_Aorta	0.868115	BCL2L13	intron_22_18138598_18165980	ENSG00000099968.18	-1.72289
intron_3_31684114_31702359	0.0843891	Artery_Aorta	0.868115	OSBPL10	intron_3_31725606_31743851	ENSG00000144645.16	1.72577
intron_4_38804382_38804754	0.0850744	Artery_Aorta	0.868115	TLR1	intron_4_38806003_38806375	ENSG00000174125.8	1.72197
intron_5_180851493_180861219	0.0849795	Artery_Aorta	0.868115	ZFP62	intron_5_180278493_180288219	ENSG00000196670.14	1.7225
intron_7_130959970_130984053	0.0843322	Artery_Aorta	0.868115	LINC-PINT	intron_7_130644729_130668812	ENSG00000231721.8	1.72608
intron_8_6459402_6477594	0.0842332	Artery_Aorta	0.868115	MCPH1	intron_8_6316923_6335115	ENSG00000147316.15	-1.72664
intron_8_94975983_94980859	0.0849559	Artery_Aorta	0.868115	NDUFAF6	intron_8_95988211_95993087	ENSG00000156170.14	1.72263
intron_9_129141918_129142445	0.0847824	Artery_Aorta	0.868115	PTPA	intron_9_131904197_131904724	ENSG00000119383.21	1.72359
intron_10_93057036_93058223	0.0820272	Brain_Caudate_basal_ganglia	0.86813	EXOC6	intron_10_94816793_94817980	ENSG00000138190.17	-1.73904
intron_1_40997526_41001029	0.0884808	Adipose_Visceral_Omentum	0.868146	CTPS1	intron_1_41463198_41466701	ENSG00000171793.17	1.70347
intron_10_3780229_3781641	0.0925457	Brain_Frontal_Cortex_BA9	0.86815	KLF6	intron_10_3822421_3823833	ENSG00000067082.15	-1.68212
intron_12_31987322_31992378	0.0925996	Brain_Frontal_Cortex_BA9	0.86815	RESF1	intron_12_32140256_32145312	ENSG00000174718.12	-1.68184
intron_1_110577173_110605391	0.0926041	Brain_Frontal_Cortex_BA9	0.86815	KCNA2	intron_1_111119795_111148013	ENSG00000177301.16	1.68182
intron_10_128071741_128072138	0.0851567	Artery_Aorta	0.868185	PTPRE	intron_10_129870005_129870402	ENSG00000132334.17	1.72152
intron_11_64224210_64224285	0.0852164	Artery_Aorta	0.868185	TRPT1	intron_11_63991682_63991757	ENSG00000149743.14	-1.72119
intron_2_200885367_200885698	0.0852413	Artery_Aorta	0.868185	PPIL3	intron_2_201750090_201750421	ENSG00000240344.10	1.72105
intron_3_39118153_39119922	0.0852348	Artery_Aorta	0.868185	TTC21A	intron_3_39159644_39161413	ENSG00000168026.19	-1.72109
intron_6_36540207_36547190	0.0852234	Artery_Aorta	0.868185	STK38	intron_6_36507984_36514967	ENSG00000112079.9	-1.72115
intron_10_37803943_37833025	0.0897852	Kidney_Cortex	0.86819	ZNF248	intron_10_38092871_38121953	ENSG00000198105.16	-1.69653
intron_14_77437881_77441066	0.0885126	Adipose_Visceral_Omentum	0.8682	VIPAS39	intron_14_77904224_77907409	ENSG00000151445.16	1.7033
intron_10_98385067_98387201	0.0825911	Brain_Hippocampus	0.868212	PYROXD2	intron_10_100144824_100146958	ENSG00000119943.13	1.73585
intron_11_610347_610501	0.0829198	Brain_Hippocampus	0.868212	PHRF1	intron_11_610347_610501	ENSG00000070047.13	-1.73399
intron_12_102050639_102061248	0.0823138	Brain_Hippocampus	0.868212	WASHC3	intron_12_102444417_102455026	ENSG00000120860.11	-1.73742
intron_16_88855522_88856207	0.0824626	Brain_Hippocampus	0.868212	GALNS	intron_16_88921930_88922615	ENSG00000141012.13	-1.73657
intron_17_7553825_7556778	0.0828067	Brain_Hippocampus	0.868212	TNFSF12	intron_17_7457142_7460095	ENSG00000239697.12	1.73463
intron_18_70060042_70065829	0.0827339	Brain_Hippocampus	0.868212	RTTN	intron_18_67727278_67733065	ENSG00000176225.15	-1.73504
intron_1_54695490_54700321	0.0828866	Brain_Hippocampus	0.868212	MROH7-TTC4	intron_1_55161163_55165994	ENSG00000271723.5	-1.73418
intron_1_54695490_54700321	0.0828866	Brain_Hippocampus	0.868212	MROH7	intron_1_55161163_55165994	ENSG00000184313.20	-1.73418
intron_20_34925766_34926877	0.0829513	Brain_Hippocampus	0.868212	ACSS2	intron_20_33513569_33514680	ENSG00000131069.20	-1.73381
intron_20_34932133_34936763	0.0829513	Brain_Hippocampus	0.868212	GSS	intron_20_33519936_33524566	ENSG00000100983.12	-1.73381
intron_21_44300190_44306681	0.0825442	Brain_Hippocampus	0.868212	PFKL	intron_21_45720073_45726564	ENSG00000141959.17	-1.73611
intron_2_3465695_3477695	0.0826144	Brain_Hippocampus	0.868212	TRAPPC12	intron_2_3469466_3481466	ENSG00000171853.16	1.73571
intron_3_10279063_10279221	0.0827386	Brain_Hippocampus	0.868212	TATDN2	intron_3_10320747_10320905	ENSG00000157014.11	1.73501
intron_3_184245812_184248745	0.0825905	Brain_Hippocampus	0.868212	ALG3	intron_3_183963600_183966533	ENSG00000214160.10	-1.73585
intron_3_52696040_52696542	0.0825249	Brain_Hippocampus	0.868212	GLT8D1	intron_3_52730056_52730558	ENSG00000016864.19	-1.73622
intron_4_182915575_182917311	0.0824457	Brain_Hippocampus	0.868212	DCTD	intron_4_183836728_183838464	ENSG00000129187.15	-1.73667
intron_5_133022906_133026497	0.0826887	Brain_Hippocampus	0.868212	ZCCHC10	intron_5_132358598_132362189	ENSG00000155329.12	1.73529
intron_5_6631977_6632599	0.0829664	Brain_Hippocampus	0.868212	NSUN2	intron_5_6632090_6632712	ENSG00000037474.15	1.73373
intron_6_170395579_170404550	0.082879	Brain_Hippocampus	0.868212	FAM120B	intron_6_170704667_170713638	ENSG00000112584.14	-1.73422
intron_7_1153224_1155453	0.0826858	Brain_Hippocampus	0.868212	ZFAND2A	intron_7_1192860_1195089	ENSG00000178381.12	-1.73531
intron_8_94958179_94975318	0.0821491	Brain_Hippocampus	0.868212	NDUFAF6	intron_8_95970407_95987546	ENSG00000156170.14	1.73835
intron_5_98868635_98869014	0.0827614	Brain_Nucleus_accumbens_basal_ganglia	0.868213	CHD1	intron_5_98204339_98204718	ENSG00000153922.12	-1.73488
intron_5_98868635_98869754	0.0827614	Brain_Nucleus_accumbens_basal_ganglia	0.868213	CHD1	intron_5_98204339_98205458	ENSG00000153922.12	1.73488
intron_21_46219572_46221854	0.069909	Artery_Tibial	0.868215	LSS	intron_21_47639486_47641768	ENSG00000160285.15	1.8125
intron_11_68263866_68268054	0.0895103	Spleen	0.868217	C11orf24	intron_11_68031334_68035522	ENSG00000171067.11	1.69799
intron_11_68267397_68268054	0.0895103	Spleen	0.868217	C11orf24	intron_11_68034865_68035522	ENSG00000171067.11	-1.69799
intron_11_94492906_94493684	0.0889829	Spleen	0.868217	MRE11	intron_11_94226072_94226850	ENSG00000020922.13	1.70079
intron_11_94492906_94493791	0.0889829	Spleen	0.868217	MRE11	intron_11_94226072_94226957	ENSG00000020922.13	-1.70079
intron_14_39122543_39124992	0.0891309	Spleen	0.868217	GEMIN2	intron_14_39591747_39594196	ENSG00000092208.19	-1.7
intron_14_39122543_39128280	0.0891309	Spleen	0.868217	GEMIN2	intron_14_39591747_39597484	ENSG00000092208.19	1.7
intron_17_47345098_47347808	0.0894079	Spleen	0.868217	EFCAB13	intron_17_45422464_45425174	ENSG00000178852.16	1.69853
intron_17_47345098_47361378	0.0894079	Spleen	0.868217	EFCAB13	intron_17_45422464_45438744	ENSG00000178852.16	-1.69853
intron_17_47345098_47370437	0.0894079	Spleen	0.868217	EFCAB13	intron_17_45422464_45447803	ENSG00000178852.16	-1.69853
intron_19_1147420_1149369	0.0894163	Spleen	0.868217	SBNO2	intron_19_1147419_1149368	ENSG00000064932.16	-1.69848
intron_19_49710484_49710723	0.0894502	Spleen	0.868217	CPT1C	intron_19_50213741_50213980	ENSG00000169169.15	1.69831
intron_19_49710857_49711809	0.0894502	Spleen	0.868217	CPT1C	intron_19_50214114_50215066	ENSG00000169169.15	-1.69831
intron_2_1484854_1493802	0.0894079	Spleen	0.868217	TPO	intron_2_1488626_1497574	ENSG00000115705.22	1.69853
intron_2_227330846_227332419	0.0889372	Spleen	0.868217	MFF	intron_2_228195562_228197135	ENSG00000168958.21	1.70103
intron_3_195864187_195866889	0.089412	Spleen	0.868217	TNK2	intron_3_195591058_195593760	ENSG00000061938.21	-1.69851
intron_3_39125532_39126261	0.0895235	Spleen	0.868217	TTC21A	intron_3_39167023_39167752	ENSG00000168026.19	1.69792
intron_3_39126390_39128331	0.0895235	Spleen	0.868217	TTC21A	intron_3_39167881_39169822	ENSG00000168026.19	1.69792
intron_4_17492340_17501719	0.0891953	Spleen	0.868217	QDPR	intron_4_17493963_17503342	ENSG00000151552.13	-1.69966
intron_7_99429806_99432924	0.0893578	Spleen	0.868217	PTCD1	intron_7_99027429_99030547	ENSG00000106246.18	-1.6988
intron_7_99429806_99433278	0.0893578	Spleen	0.868217	ATP5MF-PTCD1	intron_7_99027429_99030901	ENSG00000248919.7	1.6988
intron_7_99429806_99433278	0.0893578	Spleen	0.868217	PTCD1	intron_7_99027429_99030901	ENSG00000106246.18	1.6988
intron_9_133104331_133105932	0.0891309	Spleen	0.868217	ENSG00000285245	intron_9_135979718_135981319	ENSG00000285245.1	-1.7
intron_9_133104331_133105932	0.0891309	Spleen	0.868217	RALGDS	intron_9_135979718_135981319	ENSG00000160271.16	-1.7
intron_10_37803943_37833025	0.0897852	Testis	0.868226	ZNF248	intron_10_38092871_38121953	ENSG00000198105.16	-1.69653
intron_12_123345567_123348029	0.0793227	Stomach	0.868228	SBNO1	intron_12_123830114_123832576	ENSG00000139697.14	-1.75463
intron_15_72771845_72774872	0.0908983	Heart_Atrial_Appendage	0.868234	ADPGK	intron_15_73064186_73067213	ENSG00000159322.18	-1.69068
intron_3_48693179_48695090	0.0908888	Heart_Atrial_Appendage	0.868234	IP6K2	intron_3_48730612_48732523	ENSG00000068745.15	-1.69073
intron_7_99548506_99551854	0.0992532	smultixcan	0.868238	FAM200A	intron_7_99146129_99149477	ENSG00000221909.3	-1.31879
intron_10_102877035_102878379	0.0843261	Adrenal_Gland	0.86824	AS3MT	intron_10_104636792_104638136	ENSG00000214435.9	-1.72612
intron_10_102877035_102878379	0.0843261	Adrenal_Gland	0.86824	BORCS7-ASMT	intron_10_104636792_104638136	ENSG00000270316.1	-1.72612
intron_10_128071741_128072138	0.0851567	Adrenal_Gland	0.86824	PTPRE	intron_10_129870005_129870402	ENSG00000132334.17	1.72152
intron_10_77812377_77816551	0.0848154	Adrenal_Gland	0.86824	DLG5	intron_10_79572135_79576309	ENSG00000151208.17	1.7234
intron_11_3102281_3103239	0.0836591	Adrenal_Gland	0.86824	OSBPL5	intron_11_3123511_3124469	ENSG00000021762.20	1.72984
intron_11_61487240_61490501	0.0853607	Adrenal_Gland	0.86824	PPP1R32	intron_11_61254712_61257973	ENSG00000162148.11	-1.72039
intron_11_64224210_64224285	0.0852164	Adrenal_Gland	0.86824	TRPT1	intron_11_63991682_63991757	ENSG00000149743.14	-1.72119
intron_11_64224341_64224543	0.0852164	Adrenal_Gland	0.86824	TRPT1	intron_11_63991813_63992015	ENSG00000149743.14	1.72119
intron_11_64245287_64246054	0.0848621	Adrenal_Gland	0.86824	PPP1R14B	intron_11_64012759_64013526	ENSG00000173457.11	1.72315
intron_11_64315270_64315707	0.0853543	Adrenal_Gland	0.86824	ESRRA	intron_11_64082742_64083179	ENSG00000173153.17	-1.72043
intron_11_66282327_66282733	0.0852123	Adrenal_Gland	0.86824	CNIH2	intron_11_66049798_66050204	ENSG00000174871.11	1.72121
intron_11_68898012_68900535	0.0841493	Adrenal_Gland	0.86824	MRPL21	intron_11_68665480_68668003	ENSG00000197345.13	-1.7271
intron_12_105195349_105195445	0.0850987	Adrenal_Gland	0.86824	APPL2	intron_12_105589127_105589223	ENSG00000136044.12	1.72184
intron_12_105195501_105195585	0.0850987	Adrenal_Gland	0.86824	APPL2	intron_12_105589279_105589363	ENSG00000136044.12	1.72184
intron_14_24292701_24296509	0.0847892	Adrenal_Gland	0.86824	DHRS1	intron_14_24761907_24765715	ENSG00000157379.14	1.72355
intron_14_50635384_50640750	0.084718	Adrenal_Gland	0.86824	SAV1	intron_14_51102102_51107468	ENSG00000151748.15	-1.72394
intron_14_53952176_53953276	0.084754	Adrenal_Gland	0.86824	BMP4	intron_14_54418894_54419994	ENSG00000125378.16	1.72374
intron_14_53952229_53953276	0.084754	Adrenal_Gland	0.86824	BMP4	intron_14_54418947_54419994	ENSG00000125378.16	-1.72374
intron_15_72555363_72555852	0.0849144	Adrenal_Gland	0.86824	ARIH1	intron_15_72847704_72848193	ENSG00000166233.15	-1.72286
intron_16_57470129_57470211	0.0848934	Adrenal_Gland	0.86824	POLR2C	intron_16_57504041_57504123	ENSG00000102978.13	1.72297
intron_16_57470129_57470280	0.0848934	Adrenal_Gland	0.86824	POLR2C	intron_16_57504041_57504192	ENSG00000102978.13	-1.72297
intron_17_81108509_81115770	0.0846084	Adrenal_Gland	0.86824	BAIAP2	intron_17_79082309_79089570	ENSG00000175866.16	1.72455
intron_18_74511013_74512448	0.0845513	Adrenal_Gland	0.86824	CNDP2	intron_18_72178248_72179683	ENSG00000133313.15	1.72487
intron_18_74511233_74512448	0.0845513	Adrenal_Gland	0.86824	CNDP2	intron_18_72178468_72179683	ENSG00000133313.15	-1.72487
intron_19_11961758_11977038	0.0838318	Adrenal_Gland	0.86824	ENSG00000267179	intron_19_12072573_12087853	ENSG00000267179.1	1.72887
intron_19_19157283_19180686	0.0849559	Adrenal_Gland	0.86824	BORCS8-MEF2B	intron_19_19268092_19291495	ENSG00000064489.23	-1.72263
intron_19_19199234_19200819	0.0837582	Adrenal_Gland	0.86824	RFXANK	intron_19_19310043_19311628	ENSG00000064490.14	-1.72928
intron_19_45616853_45619060	0.0836276	Adrenal_Gland	0.86824	EML2	intron_19_46120111_46122318	ENSG00000125746.18	1.73002
intron_19_53075183_53085163	0.0844801	Adrenal_Gland	0.86824	ZNF160	intron_19_53578436_53588416	ENSG00000170949.18	1.72526
intron_1_100995149_101013710	0.0840578	Adrenal_Gland	0.86824	DPH5	intron_1_101460705_101479266	ENSG00000117543.22	1.72761
intron_1_110226178_110232911	0.0838425	Adrenal_Gland	0.86824	KCNC4	intron_1_110768800_110775533	ENSG00000116396.15	1.72881
intron_1_112598086_112600794	0.0845664	Adrenal_Gland	0.86824	ST7L	intron_1_113140708_113143416	ENSG00000007341.19	-1.72478
intron_1_168004793_168015781	0.0849869	Adrenal_Gland	0.86824	DCAF6	intron_1_167974031_167985019	ENSG00000143164.16	-1.72246
intron_1_22052742_22078429	0.0838858	Adrenal_Gland	0.86824	CDC42	intron_1_22379235_22404922	ENSG00000070831.18	1.72857
intron_1_229463676_229464624	0.0849811	Adrenal_Gland	0.86824	NUP133	intron_1_229599423_229600371	ENSG00000069248.12	1.72249
intron_1_37493814_37501804	0.0850293	Adrenal_Gland	0.86824	MEAF6	intron_1_37959415_37967405	ENSG00000163875.16	-1.72222
intron_1_71066934_71069276	0.0845928	Adrenal_Gland	0.86824	ZRANB2	intron_1_71532617_71534959	ENSG00000132485.14	-1.72464
intron_20_63689648_63689750	0.085006	Adrenal_Gland	0.86824	RTEL1-TNFRSF6B	intron_20_62321001_62321103	ENSG00000026036.23	1.72235
intron_20_63689648_63689750	0.085006	Adrenal_Gland	0.86824	RTEL1	intron_20_62321001_62321103	ENSG00000258366.12	1.72235
intron_20_63733739_63734645	0.0840602	Adrenal_Gland	0.86824	ZGPAT	intron_20_62365091_62365997	ENSG00000197114.12	-1.7276
intron_22_17689142_17702243	0.0849081	Adrenal_Gland	0.86824	BCL2L13	intron_22_18171908_18185009	ENSG00000099968.18	-1.72289
intron_22_37195512_37197603	0.0853403	Adrenal_Gland	0.86824	C1QTNF6	intron_22_37591552_37593643	ENSG00000133466.14	1.72051
intron_22_45332710_45335350	0.0847517	Adrenal_Gland	0.86824	FAM118A	intron_22_45728591_45731231	ENSG00000100376.12	-1.72376
intron_22_45336411_45340386	0.0837587	Adrenal_Gland	0.86824	FAM118A	intron_22_45732292_45736267	ENSG00000100376.12	-1.72928
intron_22_50227077_50227907	0.0846978	Adrenal_Gland	0.86824	TUBGCP6	intron_22_50665506_50666336	ENSG00000128159.12	1.72406
intron_2_200885367_200885698	0.0852413	Adrenal_Gland	0.86824	PPIL3	intron_2_201750090_201750421	ENSG00000240344.10	1.72105
intron_2_227329783_227330626	0.0842377	Adrenal_Gland	0.86824	MFF	intron_2_228194499_228195342	ENSG00000168958.21	1.72661
intron_2_9406905_9408113	0.0851783	Adrenal_Gland	0.86824	ITGB1BP1	intron_2_9547034_9548242	ENSG00000119185.13	1.7214
intron_4_17490745_17501719	0.0841207	Adrenal_Gland	0.86824	QDPR	intron_4_17492368_17503342	ENSG00000151552.13	1.72726
intron_4_38804382_38804754	0.0850744	Adrenal_Gland	0.86824	TLR1	intron_4_38806003_38806375	ENSG00000174125.8	1.72197
intron_4_51891851_51899270	0.0840077	Adrenal_Gland	0.86824	DCUN1D4	intron_4_52758017_52765436	ENSG00000109184.15	1.72789
intron_5_141984933_141987733	0.0837793	Adrenal_Gland	0.86824	RNF14	intron_5_141364498_141367298	ENSG00000013561.18	-1.72917
intron_6_36499990_36506583	0.083967	Adrenal_Gland	0.86824	STK38	intron_6_36467767_36474360	ENSG00000112079.9	-1.72812
intron_7_66770467_66771883	0.083723	Adrenal_Gland	0.86824	RABGEF1	intron_7_66235454_66236870	ENSG00000154710.18	1.72948
intron_9_113582242_113583450	0.0852849	Adrenal_Gland	0.86824	RGS3	intron_9_116344522_116345730	ENSG00000138835.24	-1.72081
intron_14_103571820_103574107	0.0602517	Brain_Spinal_cord_cervical_c-1	0.868281	COA8	intron_14_104038157_104040444	ENSG00000256053.9	1.87895
intron_14_103571820_103574107	0.0602517	Brain_Spinal_cord_cervical_c-1	0.868281	ENSG00000256500	intron_14_104038157_104040444	ENSG00000256500.6	1.87895
intron_18_732965_736808	0.0602974	Brain_Spinal_cord_cervical_c-1	0.868281	YES1	intron_18_732965_736808	ENSG00000176105.14	-1.87861
intron_2_44346390_44361524	0.0603178	Brain_Spinal_cord_cervical_c-1	0.868281	PREPL	intron_2_44573529_44588663	ENSG00000138078.16	-1.87846
intron_10_100261044_100261979	0.134535	Brain_Cerebellum	0.868289	CWF19L1	intron_10_102020801_102021736	ENSG00000095485.18	1.49645
intron_10_130180321_130183285	0.134083	Brain_Cerebellum	0.868289	GLRX3	intron_10_131978585_131981549	ENSG00000108010.12	1.49819
intron_10_76324485_76557209	0.134562	Brain_Cerebellum	0.868289	LRMDA	intron_10_78084243_78316967	ENSG00000148655.15	1.49635
intron_11_125102317_125102637	0.134605	Brain_Cerebellum	0.868289	TMEM218	intron_11_124972213_124972533	ENSG00000150433.10	-1.49619
intron_11_61533124_61547177	0.134427	Brain_Cerebellum	0.868289	SYT7	intron_11_61300596_61314649	ENSG00000011347.10	1.49687
intron_11_65864815_65865017	0.134337	Brain_Cerebellum	0.868289	MUS81	intron_11_65632286_65632488	ENSG00000172732.12	-1.49721
intron_12_105190155_105195261	0.134562	Brain_Cerebellum	0.868289	APPL2	intron_12_105583933_105589039	ENSG00000136044.12	-1.49635
intron_12_120534968_120539368	0.134365	Brain_Cerebellum	0.868289	RNF10	intron_12_120972771_120977171	ENSG00000022840.17	1.49711
intron_12_120534968_120546405	0.134365	Brain_Cerebellum	0.868289	RNF10	intron_12_120972771_120984208	ENSG00000022840.17	-1.49711
intron_12_124402561_124419957	0.134157	Brain_Cerebellum	0.868289	NCOR2	intron_12_124887107_124904503	ENSG00000196498.14	1.49791
intron_13_49976454_49978063	0.134365	Brain_Cerebellum	0.868289	DLEU2	intron_13_50550590_50552199	ENSG00000231607.15	-1.49711
intron_14_35091207_35096558	0.134576	Brain_Cerebellum	0.868289	PPP2R3C	intron_14_35560413_35565764	ENSG00000092020.11	-1.4963
intron_15_99139399_99156148	0.13462	Brain_Cerebellum	0.868289	TTC23	intron_15_99679604_99696353	ENSG00000103852.13	-1.49613
intron_16_2105474_2105865	0.13448	Brain_Cerebellum	0.868289	PKD1	intron_16_2155475_2155866	ENSG00000008710.20	-1.49667
intron_16_31110499_31111091	0.133614	Brain_Cerebellum	0.868289	BCKDK	intron_16_31121820_31122412	ENSG00000103507.14	-1.5
intron_16_60539_61120	0.133341	Brain_Cerebellum	0.868289	RHBDF1	intron_16_110537_111118	ENSG00000007384.15	-1.50106
intron_16_88714227_88714383	0.134229	Brain_Cerebellum	0.868289	CTU2	intron_16_88780635_88780791	ENSG00000174177.13	1.49763
intron_16_88715106_88715182	0.134229	Brain_Cerebellum	0.868289	CTU2	intron_16_88781514_88781590	ENSG00000174177.13	1.49763
intron_16_88858789_88859345	0.133614	Brain_Cerebellum	0.868289	TRAPPC2L	intron_16_88925197_88925753	ENSG00000167515.11	-1.5
intron_17_13002579_13003479	0.13451	Brain_Cerebellum	0.868289	ELAC2	intron_17_12905896_12906796	ENSG00000006744.19	1.49655
intron_17_40818482_40818767	0.134356	Brain_Cerebellum	0.868289	KRT10	intron_17_38974734_38975019	ENSG00000186395.9	1.49714
intron_17_42668303_42669430	0.133851	Brain_Cerebellum	0.868289	PLEKHH3	intron_17_40820321_40821448	ENSG00000068137.15	1.49909
intron_19_10351162_10352434	0.134595	Brain_Cerebellum	0.868289	TYK2	intron_19_10461838_10463110	ENSG00000105397.15	-1.49622
intron_1_1204236_1204399	0.134135	Brain_Cerebellum	0.868289	TNFRSF18	intron_1_1139616_1139779	ENSG00000186891.14	1.49799
intron_1_1204486_1205370	0.134135	Brain_Cerebellum	0.868289	TNFRSF18	intron_1_1139866_1140750	ENSG00000186891.14	1.49799
intron_1_1485838_1486110	0.133861	Brain_Cerebellum	0.868289	ATAD3B	intron_1_1421218_1421490	ENSG00000160072.20	1.49905
intron_1_229614485_229625885	0.133614	Brain_Cerebellum	0.868289	TAF5L	intron_1_229750232_229761632	ENSG00000135801.11	1.5
intron_1_24384003_24401319	0.134129	Brain_Cerebellum	0.868289	STPG1	intron_1_24710493_24727809	ENSG00000001460.18	-1.49801
intron_1_41518488_41524735	0.134535	Brain_Cerebellum	0.868289	HIVEP3	intron_1_41984159_41990406	ENSG00000127124.16	1.49645
intron_1_41518488_41575544	0.134535	Brain_Cerebellum	0.868289	HIVEP3	intron_1_41984159_42041215	ENSG00000127124.16	-1.49645
intron_1_86348878_86352859	0.134523	Brain_Cerebellum	0.868289	ODF2L	intron_1_86814561_86818542	ENSG00000122417.16	1.4965
intron_1_93340510_93345540	0.133614	Brain_Cerebellum	0.868289	CCDC18-AS1	intron_1_93806067_93811097	ENSG00000223745.8	1.5
intron_20_57392777_57393279	0.134264	Brain_Cerebellum	0.868289	RBM38	intron_20_55967833_55968335	ENSG00000132819.17	-1.4975
intron_21_45482821_45486861	0.134648	Brain_Cerebellum	0.868289	COL18A1	intron_21_46902735_46906775	ENSG00000182871.16	-1.49602
intron_22_38740432_38741007	0.133448	Brain_Cerebellum	0.868289	SUN2	intron_22_39136437_39137012	ENSG00000100242.16	-1.50064
intron_22_43169568_43171819	0.134562	Brain_Cerebellum	0.868289	TTLL12	intron_22_43565574_43567825	ENSG00000100304.13	1.49635
intron_2_238082209_238083248	0.134247	Brain_Cerebellum	0.868289	SCLY	intron_2_238990850_238991889	ENSG00000132330.18	-1.49756
intron_2_238082209_238083248	0.134247	Brain_Cerebellum	0.868289	UBE2F-SCLY	intron_2_238990850_238991889	ENSG00000258984.5	-1.49756
intron_2_69807996_69810594	0.134464	Brain_Cerebellum	0.868289	ANXA4	intron_2_70035128_70037726	ENSG00000196975.16	-1.49673
intron_3_197950221_197950936	0.133614	Brain_Cerebellum	0.868289	RPL35A	intron_3_197677092_197677807	ENSG00000182899.17	-1.5
intron_3_197950299_197950936	0.133614	Brain_Cerebellum	0.868289	RPL35A	intron_3_197677170_197677807	ENSG00000182899.17	1.5
intron_4_76147640_76148308	0.133878	Brain_Cerebellum	0.868289	NUP54	intron_4_77068793_77069461	ENSG00000138750.16	1.49898
intron_6_105323111_105323665	0.133764	Brain_Cerebellum	0.868289	PREP	intron_6_105770986_105771540	ENSG00000085377.15	-1.49942
intron_6_142776191_142783521	0.133525	Brain_Cerebellum	0.868289	HIVEP2	intron_6_143097328_143104658	ENSG00000010818.11	1.50034
intron_7_100425136_100428568	0.134411	Brain_Cerebellum	0.868289	ZCWPW1	intron_7_100022759_100026191	ENSG00000078487.18	-1.49693
intron_7_5741815_5752846	0.134417	Brain_Cerebellum	0.868289	RNF216	intron_7_5781446_5792477	ENSG00000011275.19	-1.49691
intron_13_23760217_23805950	0.147829	Liver	0.868292	MIPEP	intron_13_24334356_24380089	ENSG00000027001.10	-1.44724
intron_10_30337027_30340226	0.148122	Liver	0.868293	MTPAP	intron_10_30625956_30629155	ENSG00000107951.15	1.4462
intron_11_105041719_105044392	0.148238	Liver	0.868293	CARD16	intron_11_104912446_104915119	ENSG00000204397.10	1.44578
intron_16_29971578_29972950	0.148165	Liver	0.868293	TMEM219	intron_16_29982899_29984271	ENSG00000149932.17	1.44604
intron_16_84184989_84186901	0.148167	Liver	0.868293	TAF1C	intron_16_84218595_84220507	ENSG00000103168.17	-1.44604
intron_21_45285328_45285678	0.14813	Liver	0.868293	POFUT2	intron_21_46705243_46705593	ENSG00000186866.17	-1.44617
intron_7_40088331_40092785	0.148155	Liver	0.868293	CDK13	intron_7_40127930_40132384	ENSG00000065883.18	-1.44608
intron_7_40088331_40092965	0.148155	Liver	0.868293	CDK13	intron_7_40127930_40132564	ENSG00000065883.18	1.44608
intron_1_202811370_202811689	0.0819763	Brain_Hypothalamus	0.868299	PCAT6	intron_1_202780498_202780817	ENSG00000228288.9	1.73933
intron_6_36479711_36481562	0.081968	Brain_Hypothalamus	0.868299	KCTD20	intron_6_36447488_36449339	ENSG00000112078.14	1.73938
intron_8_42542373_42546469	0.0819167	Brain_Hypothalamus	0.868299	SMIM19	intron_8_42397516_42401612	ENSG00000176209.12	-1.73967
intron_13_40749281_40752273	0.0985908	Cells_Cultured_fibroblasts	0.868303	MRPS31	intron_13_41323417_41326409	ENSG00000102738.8	1.65172
intron_13_40749281_40754019	0.0985908	Cells_Cultured_fibroblasts	0.868303	MRPS31	intron_13_41323417_41328155	ENSG00000102738.8	-1.65172
intron_14_45071798_45073296	0.0984611	Cells_Cultured_fibroblasts	0.868303	TOGARAM1	intron_14_45541001_45542499	ENSG00000198718.13	1.65236
intron_14_94128675_94129262	0.0983761	Cells_Cultured_fibroblasts	0.868303	IFI27L2	intron_14_94595012_94595599	ENSG00000119632.4	-1.65278
intron_14_94129291_94129558	0.0983761	Cells_Cultured_fibroblasts	0.868303	IFI27L2	intron_14_94595628_94595895	ENSG00000119632.4	1.65278
intron_15_82819488_82823100	0.0986552	Cells_Cultured_fibroblasts	0.868303	WHAMM	intron_15_83488240_83491852	ENSG00000156232.7	-1.65141
intron_17_40033771_40034916	0.0984346	Cells_Cultured_fibroblasts	0.868303	MED24	intron_17_38190024_38191169	ENSG00000008838.21	-1.65249
intron_19_5218532_5218787	0.0984045	Cells_Cultured_fibroblasts	0.868303	PTPRS	intron_19_5218543_5218798	ENSG00000105426.19	-1.65264
intron_19_57474421_57475024	0.0987372	Cells_Cultured_fibroblasts	0.868303	ZNF772	intron_19_57985789_57986392	ENSG00000197128.13	1.65101
intron_19_57474421_57475660	0.0987372	Cells_Cultured_fibroblasts	0.868303	ZNF772	intron_19_57985789_57987028	ENSG00000197128.13	1.65101
intron_1_112600848_112610841	0.0984697	Cells_Cultured_fibroblasts	0.868303	ST7L	intron_1_113143470_113153463	ENSG00000007341.19	1.65232
intron_2_174453841_174459878	0.098669	Cells_Cultured_fibroblasts	0.868303	GPR155	intron_2_175318569_175324606	ENSG00000163328.14	1.65134
intron_2_69806432_69807906	0.0984556	Cells_Cultured_fibroblasts	0.868303	ANXA4	intron_2_70033564_70035038	ENSG00000196975.16	1.65239
intron_2_86119044_86121479	0.098424	Cells_Cultured_fibroblasts	0.868303	PTCD3	intron_2_86346167_86348602	ENSG00000132300.19	-1.65254
intron_3_196296069_196306943	0.0981733	Cells_Cultured_fibroblasts	0.868303	DYNLT2B	intron_3_196022940_196033814	ENSG00000213123.11	1.65377
intron_5_132271466_132271791	0.0987276	Cells_Cultured_fibroblasts	0.868303	PDLIM4	intron_5_131607159_131607484	ENSG00000131435.13	-1.65105
intron_5_132271908_132272025	0.0987276	Cells_Cultured_fibroblasts	0.868303	PDLIM4	intron_5_131607601_131607718	ENSG00000131435.13	1.65105
intron_7_12211547_12214809	0.098441	Cells_Cultured_fibroblasts	0.868303	TMEM106B	intron_7_12251173_12254435	ENSG00000106460.20	-1.65246
intron_9_33933628_33934054	0.0984307	Cells_Cultured_fibroblasts	0.868303	UBAP2	intron_9_33933626_33934052	ENSG00000137073.24	-1.65251
intron_10_98445413_98446807	0.0896893	Uterus	0.868305	ENSG00000289758	intron_10_100205170_100206564	ENSG00000289758.1	-1.69704
intron_10_98445413_98446807	0.0896893	Uterus	0.868305	HPS1	intron_10_100205170_100206564	ENSG00000107521.21	-1.69704
intron_11_68263866_68268054	0.0895103	Uterus	0.868305	C11orf24	intron_11_68031334_68035522	ENSG00000171067.11	1.69799
intron_11_94492906_94493684	0.0889829	Uterus	0.868305	MRE11	intron_11_94226072_94226850	ENSG00000020922.13	1.70079
intron_11_94492906_94493791	0.0889829	Uterus	0.868305	MRE11	intron_11_94226072_94226957	ENSG00000020922.13	-1.70079
intron_12_1190052_1204501	0.089627	Uterus	0.868305	ERC1	intron_12_1299218_1313667	ENSG00000082805.21	-1.69737
intron_12_50231710_50248633	0.089627	Uterus	0.868305	LIMA1	intron_12_50625493_50642416	ENSG00000050405.14	-1.69737
intron_13_110697967_110701438	0.0892873	Uterus	0.868305	CARS2	intron_13_111350314_111353785	ENSG00000134905.17	1.69917
intron_14_39122543_39124992	0.0891309	Uterus	0.868305	GEMIN2	intron_14_39591747_39594196	ENSG00000092208.19	-1.7
intron_14_39122543_39128280	0.0891309	Uterus	0.868305	GEMIN2	intron_14_39591747_39597484	ENSG00000092208.19	1.7
intron_15_42343154_42345758	0.0891309	Uterus	0.868305	GANC	intron_15_42635352_42637956	ENSG00000214013.10	1.7
intron_15_57282598_57286157	0.0897393	Uterus	0.868305	TCF12	intron_15_57574796_57578355	ENSG00000140262.18	1.69677
intron_16_1449327_1450497	0.0894079	Uterus	0.868305	CLCN7	intron_16_1499328_1500498	ENSG00000103249.19	1.69853
intron_17_47345098_47370437	0.0894079	Uterus	0.868305	EFCAB13	intron_17_45422464_45447803	ENSG00000178852.16	-1.69853
intron_19_49710484_49710723	0.0894502	Uterus	0.868305	CPT1C	intron_19_50213741_50213980	ENSG00000169169.15	-1.69831
intron_19_49710857_49711809	0.0894502	Uterus	0.868305	CPT1C	intron_19_50214114_50215066	ENSG00000169169.15	-1.69831
intron_19_6078334_6110393	0.0892117	Uterus	0.868305	RFX2	intron_19_6078345_6110404	ENSG00000087903.13	1.69957
intron_19_9966426_9966536	0.0892324	Uterus	0.868305	COL5A3	intron_19_10077102_10077212	ENSG00000080573.7	-1.69946
intron_21_45285328_45285678	0.0892524	Uterus	0.868305	POFUT2	intron_21_46705243_46705593	ENSG00000186866.17	-1.69935
intron_2_106123091_106125620	0.0889829	Uterus	0.868305	UXS1	intron_2_106739547_106742076	ENSG00000115652.15	1.70079
intron_2_227330846_227332419	0.0889372	Uterus	0.868305	MFF	intron_2_228195562_228197135	ENSG00000168958.21	1.70103
intron_3_39125532_39126261	0.088998	Uterus	0.868305	TTC21A	intron_3_39167023_39167752	ENSG00000168026.19	1.70071
intron_3_39126390_39128331	0.0895235	Uterus	0.868305	TTC21A	intron_3_39167881_39169822	ENSG00000168026.19	1.69792
intron_3_9690143_9697711	0.0891708	Uterus	0.868305	MTMR14	intron_3_9731827_9739395	ENSG00000163719.20	1.69979
intron_5_126477787_126480456	0.0896621	Uterus	0.868305	GRAMD2B	intron_5_125813479_125816148	ENSG00000155324.10	-1.69718
intron_7_99429806_99432924	0.0893578	Uterus	0.868305	PTCD1	intron_7_99027429_99030547	ENSG00000106246.18	-1.6988
intron_7_99429806_99433278	0.0893578	Uterus	0.868305	ATP5MF-PTCD1	intron_7_99027429_99030901	ENSG00000248919.7	1.6988
intron_7_99429806_99433278	0.0893578	Uterus	0.868305	PTCD1	intron_7_99027429_99030901	ENSG00000106246.18	1.6988
intron_8_27491309_27500926	0.0893578	Uterus	0.868305	EPHX2	intron_8_27348826_27358443	ENSG00000120915.14	-1.6988
intron_15_55852543_55856131	0.0821409	Colon_Transverse	0.868305	NEDD4	intron_15_56144741_56148329	ENSG00000069869.17	1.7384
intron_1_230925647_230928937	0.0856517	Esophagus_Gastroesophageal_Junction	0.868308	TTC13	intron_1_231061393_231064683	ENSG00000143643.13	-1.71879
intron_20_21229115_21232734	0.132387	Brain_Cerebellar_Hemisphere	0.868308	KIZ	intron_20_21209753_21213372	ENSG00000088970.16	-1.50475
intron_7_73596479_73596639	0.0853113	Artery_Aorta	0.868345	MLXIPL	intron_7_73010809_73010969	ENSG00000009950.16	-1.72067
intron_9_113581005_113582072	0.0852849	Artery_Aorta	0.868345	RGS3	intron_9_116343285_116344352	ENSG00000138835.24	-1.72081
intron_11_9193681_9203660	0.0907843	Skin_Sun_Exposed_Lower_leg	0.868372	DENND5A	intron_11_9215228_9225207	ENSG00000184014.9	1.69128
intron_14_77451333_77453299	0.0905873	Skin_Sun_Exposed_Lower_leg	0.868372	VIPAS39	intron_14_77917676_77919642	ENSG00000151445.16	1.69231
intron_16_1586275_1587198	0.0907302	Skin_Sun_Exposed_Lower_leg	0.868372	IFT140	intron_16_1636276_1637199	ENSG00000187535.14	1.69156
intron_1_52056379_52064825	0.0907874	Skin_Sun_Exposed_Lower_leg	0.868372	BTF3L4	intron_1_52522051_52530497	ENSG00000134717.18	1.69126
intron_5_52801120_52801409	0.0906976	Skin_Sun_Exposed_Lower_leg	0.868372	PELO	intron_5_52096954_52097243	ENSG00000152684.11	-1.69173
intron_7_99484143_99486476	0.0907843	Skin_Sun_Exposed_Lower_leg	0.868372	ZNF789	intron_7_99081766_99084099	ENSG00000198556.14	1.69128
intron_8_38787743_38788704	0.0907009	Skin_Sun_Exposed_Lower_leg	0.868372	TACC1	intron_8_38645261_38646222	ENSG00000147526.20	-1.69171
intron_9_114426413_114466267	0.0906528	Skin_Sun_Exposed_Lower_leg	0.868372	WHRN	intron_9_117188693_117228547	ENSG00000095397.17	-1.69196
intron_10_17704518_17704970	0.0464076	Brain_Substantia_nigra	0.86839	STAM	intron_10_17746517_17746969	ENSG00000136738.15	1.99167
intron_10_17705024_17705588	0.0464076	Brain_Substantia_nigra	0.86839	STAM	intron_10_17747023_17747587	ENSG00000136738.15	-1.99167
intron_10_86681803_86687069	0.0462554	Brain_Substantia_nigra	0.86839	LDB3	intron_10_88441560_88446826	ENSG00000122367.21	-1.99306
intron_13_27435893_27437116	0.0463101	Brain_Substantia_nigra	0.86839	MTIF3	intron_13_28010030_28011253	ENSG00000122033.15	1.99256
intron_1_155260450_155260537	0.0462107	Brain_Substantia_nigra	0.86839	SCAMP3	intron_1_155230241_155230328	ENSG00000116521.11	-1.99346
intron_1_155260659_155261657	0.0462107	Brain_Substantia_nigra	0.86839	SCAMP3	intron_1_155230450_155231448	ENSG00000116521.11	1.99346
intron_1_155260659_155262086	0.0462107	Brain_Substantia_nigra	0.86839	SCAMP3	intron_1_155230450_155231877	ENSG00000116521.11	-1.99346
intron_1_182795840_182803698	0.0463277	Brain_Substantia_nigra	0.86839	NPL	intron_1_182764975_182772833	ENSG00000135838.14	-1.9924
intron_2_8958642_9003540	0.0459237	Brain_Substantia_nigra	0.86839	MBOAT2	intron_2_9098771_9143669	ENSG00000143797.12	1.99609
intron_4_87445507_87449142	0.046206	Brain_Substantia_nigra	0.86839	NUDT9	intron_4_88366659_88370294	ENSG00000170502.13	1.99351
intron_8_102880058_102937624	0.0461655	Brain_Substantia_nigra	0.86839	MAILR	intron_8_103892286_103949852	ENSG00000253320.7	-1.99388
intron_12_100329319_100334166	0.06995	Artery_Tibial	0.868392	SCYL2	intron_12_100723097_100727944	ENSG00000136021.19	1.81223
intron_15_74838192_74838440	0.148386	Liver	0.868394	ULK3	intron_15_75130533_75130781	ENSG00000140474.14	1.44526
intron_19_35158400_35160709	0.148424	Liver	0.868394	FXYD5	intron_19_35649303_35651612	ENSG00000089327.15	-1.44512
intron_1_203183791_203184576	0.148386	Liver	0.868394	CHI3L1	intron_1_203152919_203153704	ENSG00000133048.13	1.44526
intron_1_88962145_88964556	0.148386	Liver	0.868394	KYAT3	intron_1_89427828_89430239	ENSG00000137944.18	-1.44526
intron_19_32581327_32582195	0.0831696	Lung	0.868394	PDCD5	intron_19_33072233_33073101	ENSG00000105185.12	-1.73258
intron_19_32581700_32582195	0.0831696	Lung	0.868394	PDCD5	intron_19_33072606_33073101	ENSG00000105185.12	1.73258
intron_10_132104943_132117077	0.0839174	Brain_Caudate_basal_ganglia	0.868398	JAKMIP3	intron_10_133918447_133930581	ENSG00000188385.13	-1.7284
intron_10_60146021_60166591	0.0848846	Brain_Caudate_basal_ganglia	0.868398	ANK3	intron_10_61905779_61926349	ENSG00000151150.22	-1.72302
intron_10_77816175_77816551	0.0835416	Brain_Caudate_basal_ganglia	0.868398	DLG5	intron_10_79575933_79576309	ENSG00000151208.17	-1.7305
intron_10_97880392_97882786	0.0849644	Brain_Caudate_basal_ganglia	0.868398	CRTAC1	intron_10_99640149_99642543	ENSG00000095713.14	1.72258
intron_11_118613450_118613816	0.0848028	Brain_Caudate_basal_ganglia	0.868398	PHLDB1	intron_11_118484165_118484531	ENSG00000019144.20	1.72347
intron_11_3102281_3103239	0.0836591	Brain_Caudate_basal_ganglia	0.868398	OSBPL5	intron_11_3123511_3124469	ENSG00000021762.20	-1.72984
intron_11_610347_610501	0.0829198	Brain_Caudate_basal_ganglia	0.868398	PHRF1	intron_11_610347_610501	ENSG00000070047.13	-1.73399
intron_11_61499327_61499763	0.084718	Brain_Caudate_basal_ganglia	0.868398	ENSG00000255931	intron_11_61266799_61267235	ENSG00000255931.2	-1.72394
intron_11_64245287_64246416	0.0848621	Brain_Caudate_basal_ganglia	0.868398	PPP1R14B	intron_11_64012759_64013888	ENSG00000173457.11	-1.72315
intron_11_9758503_9807848	0.0834456	Brain_Caudate_basal_ganglia	0.868398	SBF2-AS1	intron_11_9780050_9829395	ENSG00000246273.9	-1.73103
intron_12_121652808_121654274	0.0846276	Brain_Caudate_basal_ganglia	0.868398	MORN3	intron_12_122090714_122092180	ENSG00000139714.12	1.72444
intron_14_103715979_103728908	0.0823472	Brain_Caudate_basal_ganglia	0.868398	ZFYVE21	intron_14_104182316_104195245	ENSG00000100711.14	-1.73723
intron_14_20449266_20451257	0.0832034	Brain_Caudate_basal_ganglia	0.868398	OSGEP	intron_14_20917425_20919416	ENSG00000092094.11	-1.73239
intron_14_20449266_20451974	0.0832034	Brain_Caudate_basal_ganglia	0.868398	OSGEP	intron_14_20917425_20920133	ENSG00000092094.11	1.73239
intron_14_75438121_75445090	0.0826887	Brain_Caudate_basal_ganglia	0.868398	JDP2	intron_14_75904824_75911793	ENSG00000140044.13	1.73529
intron_14_94128675_94129262	0.0846153	Brain_Caudate_basal_ganglia	0.868398	IFI27L2	intron_14_94595012_94595599	ENSG00000119632.4	-1.72451
intron_15_34163690_34177821	0.0834929	Brain_Caudate_basal_ganglia	0.868398	KATNBL1	intron_15_34455891_34470022	ENSG00000134152.11	1.73077
intron_15_34163690_34209951	0.0834929	Brain_Caudate_basal_ganglia	0.868398	KATNBL1	intron_15_34455891_34502152	ENSG00000134152.11	-1.73077
intron_15_41286100_41308567	0.0849439	Brain_Caudate_basal_ganglia	0.868398	ENSG00000285920	intron_15_41578298_41600765	ENSG00000285920.2	-1.72269
intron_15_41286100_41308567	0.0849439	Brain_Caudate_basal_ganglia	0.868398	OIP5-AS1	intron_15_41578298_41600765	ENSG00000247556.7	-1.72269
intron_15_42354453_42384483	0.0843136	Brain_Caudate_basal_ganglia	0.868398	ENSG00000258461	intron_15_42646651_42676681	ENSG00000258461.5	1.72619
intron_15_72555363_72555852	0.0849144	Brain_Caudate_basal_ganglia	0.868398	ARIH1	intron_15_72847704_72848193	ENSG00000166233.15	-1.72286
intron_16_57456646_57456931	0.0824779	Brain_Caudate_basal_ganglia	0.868398	COQ9	intron_16_57490558_57490843	ENSG00000088682.14	1.73649
intron_16_57456646_57458246	0.0824779	Brain_Caudate_basal_ganglia	0.868398	COQ9	intron_16_57490558_57492158	ENSG00000088682.14	-1.73649
intron_16_57460104_57460589	0.0848934	Brain_Caudate_basal_ganglia	0.868398	COQ9	intron_16_57494016_57494501	ENSG00000088682.14	-1.72297
intron_16_88855522_88856207	0.0824626	Brain_Caudate_basal_ganglia	0.868398	GALNS	intron_16_88921930_88922615	ENSG00000141012.13	-1.73657
intron_16_89758705_89761949	0.0824634	Brain_Caudate_basal_ganglia	0.868398	FANCA	intron_16_89825113_89828357	ENSG00000187741.16	1.73657
intron_17_35766894_35767752	0.084337	Brain_Caudate_basal_ganglia	0.868398	MMP28	intron_17_34093913_34094771	ENSG00000271447.6	1.72606
intron_17_48033302_48033863	0.0833796	Brain_Caudate_basal_ganglia	0.868398	COPZ2	intron_17_46110668_46111229	ENSG00000005243.10	-1.7314
intron_17_57000992_57002018	0.0825442	Brain_Caudate_basal_ganglia	0.868398	SCPEP1	intron_17_55078353_55079379	ENSG00000121064.13	1.73611
intron_18_49391645_49430255	0.0833906	Brain_Caudate_basal_ganglia	0.868398	DYM	intron_18_46918015_46956625	ENSG00000141627.14	1.73134
intron_18_74511013_74512448	0.0845513	Brain_Caudate_basal_ganglia	0.868398	CNDP2	intron_18_72178248_72179683	ENSG00000133313.15	1.72487
intron_18_74511233_74512448	0.0845513	Brain_Caudate_basal_ganglia	0.868398	CNDP2	intron_18_72178468_72179683	ENSG00000133313.15	-1.72487
intron_18_76988527_76988877	0.0837587	Brain_Caudate_basal_ganglia	0.868398	MBP	intron_18_74700483_74700833	ENSG00000197971.16	-1.72928
intron_19_32582232_32584950	0.0831696	Brain_Caudate_basal_ganglia	0.868398	PDCD5	intron_19_33073138_33075856	ENSG00000105185.12	1.73258
intron_19_45616853_45619060	0.0836276	Brain_Caudate_basal_ganglia	0.868398	EML2	intron_19_46120111_46122318	ENSG00000125746.18	1.73002
intron_19_50481947_50482149	0.082354	Brain_Caudate_basal_ganglia	0.868398	EMC10	intron_19_50985204_50985406	ENSG00000161671.17	-1.73719
intron_1_110226178_110232911	0.0838425	Brain_Caudate_basal_ganglia	0.868398	KCNC4	intron_1_110768800_110775533	ENSG00000116396.15	1.72881
intron_1_112598086_112600794	0.0845664	Brain_Caudate_basal_ganglia	0.868398	ST7L	intron_1_113140708_113143416	ENSG00000007341.19	-1.72478
intron_1_168004793_168015781	0.0838359	Brain_Caudate_basal_ganglia	0.868398	DCAF6	intron_1_167974031_167985019	ENSG00000143164.16	-1.72885
intron_1_182794439_182795730	0.0827325	Brain_Caudate_basal_ganglia	0.868398	NPL	intron_1_182763574_182764865	ENSG00000135838.14	-1.73505
intron_1_226891844_226894007	0.0823555	Brain_Caudate_basal_ganglia	0.868398	ENSG00000288674	intron_1_227079545_227081708	ENSG00000288674.1	-1.73718
intron_1_226891844_226894007	0.0823555	Brain_Caudate_basal_ganglia	0.868398	PSEN2	intron_1_227079545_227081708	ENSG00000143801.18	-1.73718
intron_1_40477894_40479333	0.0831067	Brain_Caudate_basal_ganglia	0.868398	ZFP69	intron_1_40943566_40945005	ENSG00000187815.10	-1.73294
intron_1_54695490_54700321	0.0828866	Brain_Caudate_basal_ganglia	0.868398	MROH7-TTC4	intron_1_55161163_55165994	ENSG00000271723.5	-1.73418
intron_1_54695490_54700321	0.0828866	Brain_Caudate_basal_ganglia	0.868398	MROH7	intron_1_55161163_55165994	ENSG00000184313.20	-1.73418
intron_1_71066934_71069276	0.0845928	Brain_Caudate_basal_ganglia	0.868398	ZRANB2	intron_1_71532617_71534959	ENSG00000132485.14	-1.72464
intron_20_63733739_63734645	0.0840602	Brain_Caudate_basal_ganglia	0.868398	ZGPAT	intron_20_62365091_62365997	ENSG00000197114.12	-1.7276
intron_22_17655832_17683214	0.0849081	Brain_Caudate_basal_ganglia	0.868398	BCL2L13	intron_22_18138598_18165980	ENSG00000099968.18	-1.72289
intron_22_19041294_19041807	0.0838858	Brain_Caudate_basal_ganglia	0.868398	DGCR2	intron_22_19028807_19029320	ENSG00000070413.20	-1.72857
intron_22_36228280_36231340	0.0826442	Brain_Caudate_basal_ganglia	0.868398	APOL2	intron_22_36624326_36627386	ENSG00000128335.14	-1.73555
intron_2_113627400_113628554	0.0820887	Brain_Caudate_basal_ganglia	0.868398	RABL2A	intron_2_114384977_114386131	ENSG00000144134.19	1.73869
intron_2_170008940_170015281	0.0837713	Brain_Caudate_basal_ganglia	0.868398	UBR3	intron_2_170865450_170871791	ENSG00000144357.18	-1.72921
intron_2_223901333_223905947	0.0828516	Brain_Caudate_basal_ganglia	0.868398	ENSG00000286239	intron_2_224766050_224770664	ENSG00000286239.1	1.73438
intron_2_223901333_223905947	0.0828516	Brain_Caudate_basal_ganglia	0.868398	WDFY1	intron_2_224766050_224770664	ENSG00000085449.15	1.73438
intron_2_227328789_227329606	0.0843425	Brain_Caudate_basal_ganglia	0.868398	MFF	intron_2_228193505_228194322	ENSG00000168958.21	1.72603
intron_2_227329783_227330626	0.0839699	Brain_Caudate_basal_ganglia	0.868398	MFF	intron_2_228194499_228195342	ENSG00000168958.21	1.7281
intron_2_36553179_36554170	0.083992	Brain_Caudate_basal_ganglia	0.868398	FEZ2	intron_2_36780322_36781313	ENSG00000171055.15	-1.72798
intron_2_97208006_97209681	0.0846493	Brain_Caudate_basal_ganglia	0.868398	ANKRD36	intron_2_97873743_97875418	ENSG00000135976.21	1.72432
intron_3_126033678_126050943	0.0837011	Brain_Caudate_basal_ganglia	0.868398	SLC41A3	intron_3_125752521_125769786	ENSG00000114544.17	1.7296
intron_3_129514554_129515400	0.0848307	Brain_Caudate_basal_ganglia	0.868398	IFT122	intron_3_129233397_129234243	ENSG00000163913.14	-1.72332
intron_3_39120020_39120997	0.0840077	Brain_Caudate_basal_ganglia	0.868398	TTC21A	intron_3_39161511_39162488	ENSG00000168026.19	-1.72789
intron_3_39131646_39133052	0.082795	Brain_Caudate_basal_ganglia	0.868398	TTC21A	intron_3_39173137_39174543	ENSG00000168026.19	1.73469
intron_3_62513706_62516059	0.0844726	Brain_Caudate_basal_ganglia	0.868398	CADPS	intron_3_62499381_62501734	ENSG00000163618.18	-1.7253
intron_3_98501520_98517052	0.0841932	Brain_Caudate_basal_ganglia	0.868398	CLDND1	intron_3_98220364_98235896	ENSG00000080822.17	1.72686
intron_4_158155825_158170466	0.0829879	Brain_Caudate_basal_ganglia	0.868398	GASK1B	intron_4_159076977_159091618	ENSG00000164125.16	-1.73361
intron_5_180851493_180851988	0.0834236	Brain_Caudate_basal_ganglia	0.868398	ZFP62	intron_5_180278493_180278988	ENSG00000196670.14	1.73116
intron_6_142204065_142218498	0.0828889	Brain_Caudate_basal_ganglia	0.868398	VTA1	intron_6_142525202_142539635	ENSG00000009844.16	1.73416
intron_6_143428684_143432505	0.0831047	Brain_Caudate_basal_ganglia	0.868398	ADAT2	intron_6_143749821_143753642	ENSG00000189007.16	-1.73295
intron_6_170583623_170584299	0.0838736	Brain_Caudate_basal_ganglia	0.868398	PDCD2	intron_6_170892711_170893387	ENSG00000071994.11	-1.72864
intron_6_30199153_30213305	0.0846236	Brain_Caudate_basal_ganglia	0.868398	TRIM26	intron_6_30166930_30181082	ENSG00000234127.9	1.72447
intron_7_106020544_106022198	0.08233	Brain_Caudate_basal_ganglia	0.868398	CDHR3	intron_7_105660990_105662644	ENSG00000128536.16	1.73732
intron_7_130959970_130984053	0.0843322	Brain_Caudate_basal_ganglia	0.868398	LINC-PINT	intron_7_130644729_130668812	ENSG00000231721.8	1.72608
intron_7_149074538_149090623	0.0838029	Brain_Caudate_basal_ganglia	0.868398	ZNF786	intron_7_148771630_148787715	ENSG00000197362.15	-1.72903
intron_8_42542373_42546469	0.0822771	Brain_Caudate_basal_ganglia	0.868398	SMIM19	intron_8_42397516_42401612	ENSG00000176209.12	-1.73762
intron_8_6459402_6477594	0.0842332	Brain_Caudate_basal_ganglia	0.868398	MCPH1	intron_8_6316923_6335115	ENSG00000147316.15	-1.72664
intron_9_108869182_108874895	0.0844838	Brain_Caudate_basal_ganglia	0.868398	ELP1	intron_9_111631462_111637175	ENSG00000070061.16	-1.72524
intron_9_135785330_135786197	0.0834929	Brain_Caudate_basal_ganglia	0.868398	KCNT1	intron_9_138677176_138678043	ENSG00000107147.14	1.73077
intron_9_92505690_92509899	0.0824995	Brain_Caudate_basal_ganglia	0.868398	ECM2	intron_9_95267972_95272181	ENSG00000106823.13	-1.73636
intron_5_179833246_179833587	0.0931503	Esophagus_Mucosa	0.868434	SQSTM1	intron_5_179260246_179260587	ENSG00000161011.20	-1.67901
intron_17_47483090_47486763	0.0899056	Kidney_Cortex	0.868445	MRPL45P2	intron_17_45560456_45564129	ENSG00000291120.1	1.6959
intron_1_225867163_225867888	0.0898792	Kidney_Cortex	0.868445	TMEM63A	intron_1_226054863_226055588	ENSG00000196187.12	-1.69604
intron_1_31576595_31577134	0.0559294	Brain_Anterior_cingulate_cortex_BA24	0.868455	TINAGL1	intron_1_32042196_32042735	ENSG00000142910.16	1.91159
intron_3_119613118_119616012	0.0559457	Brain_Anterior_cingulate_cortex_BA24	0.868455	PLA1A	intron_3_119331965_119334859	ENSG00000144837.9	-1.91146
intron_10_87927599_87931046	0.076997	Esophagus_Muscularis	0.868456	PTEN	intron_10_89687356_89690803	ENSG00000171862.14	1.76838
intron_11_120325368_120329977	0.0765185	Esophagus_Muscularis	0.868456	TLCD5	intron_11_120196077_120200686	ENSG00000181264.9	-1.77125
intron_12_121240542_121244573	0.0766181	Esophagus_Muscularis	0.868456	CAMKK2	intron_12_121678345_121682376	ENSG00000110931.19	-1.77066
intron_12_57599211_57600324	0.0765205	Esophagus_Muscularis	0.868456	PIP4K2C	intron_12_57992994_57994107	ENSG00000166908.18	-1.77124
intron_12_57599438_57600324	0.0765205	Esophagus_Muscularis	0.868456	PIP4K2C	intron_12_57993221_57994107	ENSG00000166908.18	1.77124
intron_16_1449327_1450497	0.0767388	Esophagus_Muscularis	0.868456	CLCN7	intron_16_1499328_1500498	ENSG00000103249.19	1.76993
intron_17_35756419_35767752	0.0769124	Esophagus_Muscularis	0.868456	MMP28	intron_17_34083438_34094771	ENSG00000271447.6	1.76889
intron_18_9549338_9550052	0.0767598	Esophagus_Muscularis	0.868456	PPP4R1	intron_18_9549336_9550050	ENSG00000154845.16	-1.7698
intron_20_16371761_16374257	0.0767146	Esophagus_Muscularis	0.868456	KIF16B	intron_20_16352406_16354902	ENSG00000089177.19	-1.77008
intron_20_25213406_25214867	0.0767123	Esophagus_Muscularis	0.868456	ENTPD6	intron_20_25194042_25195503	ENSG00000197586.13	1.77009
intron_4_106236808_106237491	0.0767536	Esophagus_Muscularis	0.868456	TBCK	intron_4_107157965_107158648	ENSG00000145348.17	-1.76984
intron_4_106236808_106242470	0.0767536	Esophagus_Muscularis	0.868456	TBCK	intron_4_107157965_107163627	ENSG00000145348.17	1.76984
intron_4_80194239_80196352	0.0769107	Esophagus_Muscularis	0.868456	PRDM8	intron_4_81115393_81117506	ENSG00000152784.16	1.7689
intron_5_154756193_154790325	0.0765079	Esophagus_Muscularis	0.868456	LARP1	intron_5_154135753_154169885	ENSG00000155506.19	-1.77132
intron_7_79455007_79458659	0.0769675	Esophagus_Muscularis	0.868456	MAGI2-AS3	intron_7_79084323_79087975	ENSG00000234456.10	1.76856
intron_7_79455007_79458847	0.0769675	Esophagus_Muscularis	0.868456	MAGI2-AS3	intron_7_79084323_79088163	ENSG00000234456.10	-1.76856
intron_8_17098553_17104391	0.0766292	Esophagus_Muscularis	0.868456	MICU3	intron_8_16956062_16961900	ENSG00000155970.12	1.77059
intron_9_129142552_129142681	0.0766961	Esophagus_Muscularis	0.868456	PTPA	intron_9_131904831_131904960	ENSG00000119383.21	-1.77019
intron_10_98445413_98446807	0.0896893	Nerve_Tibial	0.868458	ENSG00000289758	intron_10_100205170_100206564	ENSG00000289758.1	1.69704
intron_10_98445413_98446807	0.0896893	Nerve_Tibial	0.868458	HPS1	intron_10_100205170_100206564	ENSG00000107521.21	1.69704
intron_11_63508641_63508778	0.0899198	Nerve_Tibial	0.868458	LGALS12	intron_11_63276113_63276250	ENSG00000133317.16	-1.69582
intron_11_68898012_68900535	0.0896112	Nerve_Tibial	0.868458	MRPL21	intron_11_68665480_68668003	ENSG00000197345.13	-1.69745
intron_12_124954211_124956691	0.0900021	Nerve_Tibial	0.868458	DHX37	intron_12_125438757_125441237	ENSG00000150990.9	1.69539
intron_12_81253670_81254857	0.0899518	Nerve_Tibial	0.868458	ACSS3	intron_12_81647449_81648636	ENSG00000111058.8	1.69565
intron_14_52455462_52457090	0.0899392	Nerve_Tibial	0.868458	TXNDC16	intron_14_52922180_52923808	ENSG00000087301.9	-1.69572
intron_17_38454140_38458102	0.0899518	Nerve_Tibial	0.868458	ARHGAP23	intron_17_36610384_36614346	ENSG00000275832.5	1.69565
intron_17_82082414_82082527	0.0899169	Nerve_Tibial	0.868458	FASN	intron_17_80040290_80040403	ENSG00000169710.9	1.69584
intron_1_16449201_16451838	0.089966	Nerve_Tibial	0.868458	NECAP2	intron_1_16775696_16778333	ENSG00000157191.20	1.69558
intron_1_180022848_180024419	0.0896405	Nerve_Tibial	0.868458	CEP350	intron_1_179991983_179993554	ENSG00000135837.17	1.6973
intron_1_222823945_222827428	0.0899036	Nerve_Tibial	0.868458	DISP1	intron_1_222997287_223000770	ENSG00000154309.9	1.69591
intron_1_54673805_54674016	0.0897393	Nerve_Tibial	0.868458	MROH7-TTC4	intron_1_55139478_55139689	ENSG00000271723.5	-1.69677
intron_1_54673805_54674016	0.0897393	Nerve_Tibial	0.868458	MROH7	intron_1_55139478_55139689	ENSG00000184313.20	-1.69677
intron_1_6450470_6451603	0.0899174	Nerve_Tibial	0.868458	ESPN	intron_1_6510530_6511663	ENSG00000187017.18	-1.69583
intron_1_6468586_6469042	0.0899906	Nerve_Tibial	0.868458	PLEKHG5	intron_1_6528646_6529102	ENSG00000171680.23	-1.69545
intron_20_58271505_58272769	0.0897829	Nerve_Tibial	0.868458	ENSG00000291067	intron_20_56846561_56847825	ENSG00000291067.1	-1.69654
intron_20_58271505_58272769	0.0897829	Nerve_Tibial	0.868458	PPP4R1L	intron_20_56846561_56847825	ENSG00000124224.20	-1.69654
intron_6_31143134_31143262	0.0899703	Nerve_Tibial	0.868458	CCHCR1	intron_6_31110911_31111039	ENSG00000204536.15	1.69555
intron_10_109873427_109875528	0.0854324	Artery_Aorta	0.868473	XPNPEP1	intron_10_111633185_111635286	ENSG00000108039.18	-1.72
intron_10_109873427_109877790	0.0854324	Artery_Aorta	0.868473	XPNPEP1	intron_10_111633185_111637548	ENSG00000108039.18	1.72
intron_1_32942459_32944019	0.0854324	Artery_Aorta	0.868473	RNF19B	intron_1_33408060_33409620	ENSG00000116514.17	1.72
intron_2_31893321_31917926	0.0853708	Artery_Aorta	0.868473	MEMO1	intron_2_32118390_32142995	ENSG00000162959.14	1.72034
intron_11_18565010_18566347	0.0909559	Heart_Atrial_Appendage	0.868494	UEVLD	intron_11_18586557_18587894	ENSG00000151116.17	1.69038
intron_6_73445747_73451525	0.0979017	Whole_Blood	0.868504	CGAS	intron_6_74155470_74161248	ENSG00000164430.17	1.65511
intron_13_110688018_110697918	0.0886497	Adipose_Visceral_Omentum	0.868515	CARS2	intron_13_111340365_111350265	ENSG00000134905.17	1.70256
intron_13_110697967_110701438	0.0886497	Adipose_Visceral_Omentum	0.868515	CARS2	intron_13_111350314_111353785	ENSG00000134905.17	1.70256
intron_3_179230376_179234094	0.088606	Adipose_Visceral_Omentum	0.868515	PIK3CA	intron_3_178948164_178951882	ENSG00000121879.6	-1.7028
intron_8_27491309_27500926	0.0886034	Adipose_Visceral_Omentum	0.868515	EPHX2	intron_8_27348826_27358443	ENSG00000120915.14	1.70281
intron_16_31074631_31076246	0.0813586	Breast_Mammary_Tissue	0.868517	ZNF646	intron_16_31085952_31087567	ENSG00000167395.10	1.74286
intron_11_111540928_111543923	0.0857152	Esophagus_Gastroesophageal_Junction	0.868532	LAYN	intron_11_111411653_111414648	ENSG00000204381.12	-1.71845
intron_13_77118495_77121373	0.0857746	Esophagus_Gastroesophageal_Junction	0.868532	MYCBP2	intron_13_77692630_77695508	ENSG00000005810.20	1.71812
intron_1_226894125_226895424	0.085806	Esophagus_Gastroesophageal_Junction	0.868532	ENSG00000288674	intron_1_227081826_227083125	ENSG00000288674.1	-1.71795
intron_1_226894125_226895424	0.085806	Esophagus_Gastroesophageal_Junction	0.868532	PSEN2	intron_1_227081826_227083125	ENSG00000143801.18	-1.71795
intron_1_46572167_46574947	0.0858916	Esophagus_Gastroesophageal_Junction	0.868532	MKNK1	intron_1_47037839_47040619	ENSG00000079277.22	1.71748
intron_1_46572167_46576575	0.0858916	Esophagus_Gastroesophageal_Junction	0.868532	MKNK1	intron_1_47037839_47042247	ENSG00000079277.22	-1.71748
intron_1_46575020_46576575	0.0858916	Esophagus_Gastroesophageal_Junction	0.868532	MKNK1	intron_1_47040692_47042247	ENSG00000079277.22	1.71748
intron_22_50258301_50260829	0.0859351	Esophagus_Gastroesophageal_Junction	0.868532	MAPK12	intron_22_50696730_50699258	ENSG00000188130.14	-1.71724
intron_2_1209230_1237888	0.0859424	Esophagus_Gastroesophageal_Junction	0.868532	SNTG2	intron_2_1204916_1241660	ENSG00000172554.12	-1.7172
intron_7_66573550_66592257	0.0859077	Esophagus_Gastroesophageal_Junction	0.868532	ENSG00000291136	intron_7_66038537_66057244	ENSG00000291136.1	1.71739
intron_12_102050291_102061248	0.0795748	Stomach	0.868533	WASHC3	intron_12_102444069_102455026	ENSG00000120860.11	-1.75316
intron_12_7128418_7128703	0.0797577	Stomach	0.868533	RBP5	intron_12_7281014_7281299	ENSG00000139194.8	1.75209
intron_17_63830935_63831036	0.0798507	Stomach	0.868533	PSMC5	intron_17_61908295_61908396	ENSG00000087191.14	1.75155
intron_19_55655153_55658862	0.0799638	Stomach	0.868533	U2AF2	intron_19_56166519_56170228	ENSG00000063244.14	-1.7509
intron_19_55655153_55659210	0.0799638	Stomach	0.868533	U2AF2	intron_19_56166519_56170576	ENSG00000063244.14	1.7509
intron_1_179533877_179534730	0.0796199	Stomach	0.868533	AXDND1	intron_1_179503012_179503865	ENSG00000162779.22	1.7529
intron_1_206635780_206637650	0.0794323	Stomach	0.868533	DYRK3	intron_1_206809125_206810995	ENSG00000143479.18	-1.75399
intron_1_225856738_225856911	0.0795506	Stomach	0.868533	TMEM63A	intron_1_226044439_226044611	ENSG00000196187.12	1.7533
intron_20_289676_290259	0.0799571	Stomach	0.868533	C20orf96	intron_20_270317_270900	ENSG00000196476.12	-1.75094
intron_22_20316219_20319639	0.0798039	Stomach	0.868533	DGCR6L	intron_22_20303742_20307162	ENSG00000128185.10	-1.75182
intron_2_97211741_97213419	0.0798854	Stomach	0.868533	ANKRD36	intron_2_97877478_97879156	ENSG00000135976.21	-1.75135
intron_4_13570128_13572702	0.0796275	Stomach	0.868533	BOD1L1	intron_4_13571752_13574326	ENSG00000038219.13	-1.75285
intron_4_13570128_13576838	0.0796275	Stomach	0.868533	BOD1L1	intron_4_13571752_13578462	ENSG00000038219.13	-1.75285
intron_4_155717302_155722038	0.0796676	Stomach	0.868533	GUCY1A1	intron_4_156638454_156643190	ENSG00000164116.17	1.75262
intron_7_100091307_100091420	0.0797503	Stomach	0.868533	COPS6	intron_7_99688930_99689043	ENSG00000168090.10	-1.75214
intron_7_100091330_100091420	0.0797503	Stomach	0.868533	COPS6	intron_7_99688953_99689043	ENSG00000168090.10	1.75214
intron_7_100095470_100095774	0.0797503	Stomach	0.868533	MCM7	intron_7_99693093_99693397	ENSG00000166508.18	1.75214
intron_9_128828860_128829110	0.079659	Stomach	0.868533	ENSG00000286112	intron_9_131591139_131591389	ENSG00000286112.1	1.75267
intron_9_128828860_128829110	0.079659	Stomach	0.868533	SPOUT1	intron_9_131591139_131591389	ENSG00000198917.13	1.75267
intron_10_5924508_5925367	0.0672331	Minor_Salivary_Gland	0.868538	FBH1	intron_10_5966471_5967330	ENSG00000134452.20	1.83011
intron_10_5924801_5925367	0.0669772	Minor_Salivary_Gland	0.868538	FBH1	intron_10_5966764_5967330	ENSG00000134452.20	-1.83183
intron_13_109756308_109782042	0.067369	Minor_Salivary_Gland	0.868538	IRS2	intron_13_110408655_110434389	ENSG00000185950.9	-1.8292
intron_15_50449485_50459000	0.0669668	Minor_Salivary_Gland	0.868538	USP8	intron_15_50741682_50751197	ENSG00000138592.14	-1.8319
intron_16_792367_792439	0.0673476	Minor_Salivary_Gland	0.868538	CHTF18	intron_16_842367_842439	ENSG00000127586.17	1.82935
intron_17_1615034_1616562	0.0670415	Minor_Salivary_Gland	0.868538	SLC43A2	intron_17_1518328_1519856	ENSG00000167703.15	-1.8314
intron_17_42323354_42323573	0.0667589	Minor_Salivary_Gland	0.868538	STAT3	intron_17_40475372_40475591	ENSG00000168610.16	-1.83329
intron_17_58318452_58319090	0.0674638	Minor_Salivary_Gland	0.868538	TSPOAP1	intron_17_56395813_56396451	ENSG00000005379.17	-1.82857
intron_17_7393509_7393601	0.0671575	Minor_Salivary_Gland	0.868538	PLSCR3	intron_17_7296828_7296920	ENSG00000187838.17	1.83062
intron_17_7393509_7393601	0.0671575	Minor_Salivary_Gland	0.868538	TMEM256-PLSCR3	intron_17_7296828_7296920	ENSG00000262481.5	1.83062
intron_17_7393509_7394104	0.0671575	Minor_Salivary_Gland	0.868538	PLSCR3	intron_17_7296828_7297423	ENSG00000187838.17	1.83062
intron_17_7393836_7394104	0.0671575	Minor_Salivary_Gland	0.868538	PLSCR3	intron_17_7297155_7297423	ENSG00000187838.17	-1.83062
intron_17_7393836_7394104	0.0671575	Minor_Salivary_Gland	0.868538	TMEM256-PLSCR3	intron_17_7297155_7297423	ENSG00000262481.5	-1.83062
intron_17_80140140_80141319	0.0668518	Minor_Salivary_Gland	0.868538	EIF4A3	intron_17_78113939_78115118	ENSG00000141543.12	1.83267
intron_18_46864248_46890580	0.0671391	Minor_Salivary_Gland	0.868538	PIAS2	intron_18_44444211_44470543	ENSG00000078043.16	-1.83074
intron_19_52778907_52780581	0.0672676	Minor_Salivary_Gland	0.868538	ZNF600	intron_19_53282160_53283834	ENSG00000189190.11	1.82988
intron_1_244970443_245059386	0.0668013	Minor_Salivary_Gland	0.868538	EFCAB2	intron_1_245133745_245222688	ENSG00000203666.13	-1.83301
intron_20_38006397_38011515	0.0669966	Minor_Salivary_Gland	0.868538	TTI1	intron_20_36634799_36639917	ENSG00000101407.13	1.8317
intron_2_73957240_73958146	0.0674518	Minor_Salivary_Gland	0.868538	DGUOK	intron_2_74184367_74185273	ENSG00000114956.20	1.82865
intron_3_133935897_133938429	0.067362	Minor_Salivary_Gland	0.868538	SLCO2A1	intron_3_133654741_133657273	ENSG00000174640.15	-1.82925
intron_3_196291374_196296006	0.0670632	Minor_Salivary_Gland	0.868538	DYNLT2B	intron_3_196018245_196022877	ENSG00000213123.11	-1.83125
intron_4_87374830_87382255	0.0673981	Minor_Salivary_Gland	0.868538	HSD17B11	intron_4_88295982_88303407	ENSG00000198189.11	1.82901
intron_6_158504178_158506578	0.0670782	Minor_Salivary_Gland	0.868538	TULP4	intron_6_158925210_158927610	ENSG00000130338.13	-1.83115
intron_6_73275556_73291998	0.0672217	Minor_Salivary_Gland	0.868538	KHDC1	intron_6_73985279_74001721	ENSG00000135314.13	1.83019
intron_8_144390746_144390856	0.0674638	Minor_Salivary_Gland	0.868538	ADCK5	intron_8_145615946_145616056	ENSG00000173137.12	-1.82857
intron_8_144390746_144390861	0.0674638	Minor_Salivary_Gland	0.868538	ADCK5	intron_8_145615946_145616061	ENSG00000173137.12	1.82857
intron_8_38728671_38788704	0.0669986	Minor_Salivary_Gland	0.868538	TACC1	intron_8_38586189_38646222	ENSG00000147526.20	1.83168
intron_2_65072980_65074282	0.0612857	Vagina	0.86854	CEP68	intron_2_65300114_65301416	ENSG00000011523.15	-1.87143
intron_19_12018292_12034828	0.0942747	Adipose_Subcutaneous	0.868541	ZNF433	intron_19_12129107_12145643	ENSG00000197647.13	1.67327
intron_19_12018292_12035537	0.0942747	Adipose_Subcutaneous	0.868541	ZNF433	intron_19_12129107_12146352	ENSG00000197647.13	-1.67327
intron_4_76100320_76100795	0.0942669	Adipose_Subcutaneous	0.868541	ART3	intron_4_77021473_77021948	ENSG00000156219.18	-1.67331
intron_16_75235986_75236882	0.0887314	Adipose_Visceral_Omentum	0.868544	BCAR1	intron_16_75269884_75270780	ENSG00000050820.17	1.70213
intron_16_75235986_75237183	0.0887314	Adipose_Visceral_Omentum	0.868544	BCAR1	intron_16_75269884_75271081	ENSG00000050820.17	1.70213
intron_1_62148390_62160908	0.088701	Adipose_Visceral_Omentum	0.868544	PATJ	intron_1_62614062_62626580	ENSG00000132849.22	-1.70229
intron_10_42638553_42644993	0.0872614	Brain_Amygdala	0.868545	ENSG00000285884	intron_10_43134001_43140441	ENSG00000285884.3	-1.71002
intron_10_95410777_95414494	0.0870999	Brain_Amygdala	0.868545	SORBS1	intron_10_97170534_97174251	ENSG00000095637.23	1.7109
intron_15_42343154_42345758	0.0873694	Brain_Amygdala	0.868545	GANC	intron_15_42635352_42637956	ENSG00000214013.10	1.70944
intron_15_49576845_49577172	0.0873659	Brain_Amygdala	0.868545	FAM227B	intron_15_49869042_49869369	ENSG00000166262.16	1.70946
intron_15_49576845_49577629	0.0873659	Brain_Amygdala	0.868545	FAM227B	intron_15_49869042_49869826	ENSG00000166262.16	-1.70946
intron_2_200472992_200477636	0.0873659	Brain_Amygdala	0.868545	SPATS2L	intron_2_201337715_201342359	ENSG00000196141.14	1.70946
intron_2_238239568_238239661	0.0873255	Brain_Amygdala	0.868545	HES6	intron_2_239148209_239148302	ENSG00000144485.11	1.70968
intron_4_3029409_3040572	0.0873844	Brain_Amygdala	0.868545	GRK4	intron_4_3031136_3042299	ENSG00000125388.20	1.70936
intron_9_131486182_131487167	0.0872674	Brain_Amygdala	0.868545	PRRC2B	intron_9_134361569_134362554	ENSG00000288701.1	1.70999
intron_6_39907117_39909040	0.148493	Liver	0.868555	MOCS1	intron_6_39874893_39876816	ENSG00000124615.20	-1.44487
intron_11_75479488_75490237	0.0674958	Minor_Salivary_Gland	0.868568	GDPD5	intron_11_75190533_75201282	ENSG00000158555.15	-1.82836
intron_2_227328789_227330626	0.0843425	Skin_Not_Sun_Exposed_Suprapubic	0.868577	MFF	intron_2_228193505_228195342	ENSG00000168958.21	-1.72603
intron_10_109875599_109877790	0.0784078	Esophagus_Muscularis	0.868579	XPNPEP1	intron_10_111635357_111637548	ENSG00000108039.18	-1.76
intron_11_12216319_12220201	0.07784	Esophagus_Muscularis	0.868579	MICAL2	intron_11_12237866_12241748	ENSG00000133816.19	1.76336
intron_11_60842882_60847924	0.0783814	Esophagus_Muscularis	0.868579	CCDC86	intron_11_60610355_60615397	ENSG00000110104.13	1.76016
intron_11_72755753_72757767	0.0776132	Esophagus_Muscularis	0.868579	STARD10	intron_11_72466798_72468812	ENSG00000214530.10	1.76471
intron_11_76539640_76542216	0.0778832	Esophagus_Muscularis	0.868579	EMSY	intron_11_76250684_76253260	ENSG00000158636.17	1.7631
intron_12_122988872_122990545	0.0772206	Esophagus_Muscularis	0.868579	PITPNM2	intron_12_123473419_123475092	ENSG00000090975.14	-1.76705
intron_14_24328873_24329061	0.0784707	Esophagus_Muscularis	0.868579	ADCY4	intron_14_24798079_24798267	ENSG00000129467.14	-1.75963
intron_15_42343154_42345758	0.0775272	Esophagus_Muscularis	0.868579	GANC	intron_15_42635352_42637956	ENSG00000214013.10	1.76522
intron_15_43775923_43776039	0.078611	Esophagus_Muscularis	0.868579	ELL3	intron_15_44068121_44068237	ENSG00000128886.12	-1.7588
intron_15_43775923_43776039	0.078611	Esophagus_Muscularis	0.868579	ENSG00000262560	intron_15_44068121_44068237	ENSG00000262560.1	-1.7588
intron_16_31110761_31111091	0.0772076	Esophagus_Muscularis	0.868579	BCKDK	intron_16_31122082_31122412	ENSG00000103507.14	1.76712
intron_16_84849517_84850568	0.0774256	Esophagus_Muscularis	0.868579	CRISPLD2	intron_16_84883123_84884174	ENSG00000103196.12	-1.76582
intron_17_47328383_47335196	0.0780058	Esophagus_Muscularis	0.868579	EFCAB13	intron_17_45405749_45412562	ENSG00000178852.16	-1.76238
intron_17_47328383_47335196	0.0780058	Esophagus_Muscularis	0.868579	ENSG00000259753	intron_17_45405749_45412562	ENSG00000259753.1	-1.76238
intron_17_6644659_6650356	0.0775267	Esophagus_Muscularis	0.868579	MED31	intron_17_6547979_6553676	ENSG00000108590.11	1.76522
intron_18_24239382_24271622	0.0781295	Esophagus_Muscularis	0.868579	OSBPL1A	intron_18_21819346_21851586	ENSG00000141447.19	-1.76164
intron_18_70060042_70065829	0.0786563	Esophagus_Muscularis	0.868579	RTTN	intron_18_67727278_67733065	ENSG00000176225.15	-1.75854
intron_19_34678103_34678737	0.0777624	Esophagus_Muscularis	0.868579	ZNF302	intron_19_35169008_35169642	ENSG00000089335.22	1.76382
intron_19_48061837_48061998	0.0781734	Esophagus_Muscularis	0.868579	PLA2G4C	intron_19_48565094_48565255	ENSG00000105499.14	1.76138
intron_1_112607597_112610841	0.0779697	Esophagus_Muscularis	0.868579	ST7L	intron_1_113150219_113153463	ENSG00000007341.19	-1.76259
intron_1_168004793_168015781	0.0779762	Esophagus_Muscularis	0.868579	DCAF6	intron_1_167974031_167985019	ENSG00000143164.16	-1.76255
intron_1_183024134_183103328	0.0775676	Esophagus_Muscularis	0.868579	LAMC1	intron_1_182993269_183072463	ENSG00000135862.6	-1.76498
intron_1_205811087_205813695	0.0785564	Esophagus_Muscularis	0.868579	SLC41A1	intron_1_205780215_205782823	ENSG00000133065.11	-1.75912
intron_1_223744218_223745306	0.0772841	Esophagus_Muscularis	0.868579	CAPN2	intron_1_223931920_223933008	ENSG00000162909.18	-1.76667
intron_1_43814933_43824731	0.0783123	Esophagus_Muscularis	0.868579	ST3GAL3	intron_1_44280605_44290403	ENSG00000126091.21	1.76056
intron_1_43814933_43838219	0.0783123	Esophagus_Muscularis	0.868579	ENSG00000284989	intron_1_44280605_44303891	ENSG00000284989.1	-1.76056
intron_1_43814933_43838219	0.0783123	Esophagus_Muscularis	0.868579	ST3GAL3	intron_1_44280605_44303891	ENSG00000126091.21	-1.76056
intron_20_32428248_32428325	0.0784078	Esophagus_Muscularis	0.868579	ASXL1	intron_20_31016051_31016128	ENSG00000171456.21	-1.76
intron_2_227340380_227347226	0.0779196	Esophagus_Muscularis	0.868579	MFF	intron_2_228205096_228211942	ENSG00000168958.21	-1.76289
intron_2_27132082_27132204	0.0779196	Esophagus_Muscularis	0.868579	PREB	intron_2_27354950_27355072	ENSG00000138073.14	1.76289
intron_2_27132082_27132603	0.0779196	Esophagus_Muscularis	0.868579	PREB	intron_2_27354950_27355471	ENSG00000138073.14	1.76289
intron_2_27132403_27132603	0.0779196	Esophagus_Muscularis	0.868579	PREB	intron_2_27355271_27355471	ENSG00000138073.14	-1.76289
intron_2_97090325_97091462	0.0786102	Esophagus_Muscularis	0.868579	FAHD2B	intron_2_97756062_97757199	ENSG00000144199.12	1.75881
intron_2_97091712_97094701	0.0786102	Esophagus_Muscularis	0.868579	FAHD2B	intron_2_97757449_97760438	ENSG00000144199.12	1.75881
intron_3_39118153_39119922	0.0784582	Esophagus_Muscularis	0.868579	TTC21A	intron_3_39159644_39161413	ENSG00000168026.19	-1.7597
intron_3_47002288_47002371	0.0777244	Esophagus_Muscularis	0.868579	NBEAL2	intron_3_47043778_47043861	ENSG00000160796.18	-1.76405
intron_3_64568535_64594258	0.0781916	Esophagus_Muscularis	0.868579	ADAMTS9	intron_3_64554211_64579934	ENSG00000163638.13	-1.76128
intron_4_168631900_168668190	0.0782056	Esophagus_Muscularis	0.868579	PALLD	intron_4_169553051_169589341	ENSG00000129116.20	1.76119
intron_5_132998850_133000132	0.0786075	Esophagus_Muscularis	0.868579	ZCCHC10	intron_5_132334542_132335824	ENSG00000155329.12	1.75882
intron_5_132998850_133006759	0.0786075	Esophagus_Muscularis	0.868579	ZCCHC10	intron_5_132334542_132342451	ENSG00000155329.12	-1.75882
intron_5_177332246_177334284	0.0785622	Esophagus_Muscularis	0.868579	LMAN2	intron_5_176759247_176761285	ENSG00000169223.16	1.75909
intron_5_43139309_43161249	0.0774819	Esophagus_Muscularis	0.868579	ZNF131	intron_5_43139411_43161351	ENSG00000172262.12	1.76549
intron_5_69285467_69292188	0.0779697	Esophagus_Muscularis	0.868579	CCDC125	intron_5_68581294_68588015	ENSG00000183323.13	1.76259
intron_6_138788388_138792749	0.0784328	Esophagus_Muscularis	0.868579	CCDC28A	intron_6_139109525_139113886	ENSG00000024862.18	-1.75985
intron_6_142198615_142203985	0.0772073	Esophagus_Muscularis	0.868579	VTA1	intron_6_142519752_142525122	ENSG00000009844.16	1.76713
intron_6_53270727_53275090	0.0773528	Esophagus_Muscularis	0.868579	ELOVL5	intron_6_53135525_53139888	ENSG00000012660.14	-1.76626
intron_6_78990985_78997414	0.0777362	Esophagus_Muscularis	0.868579	PHIP	intron_6_79700702_79707131	ENSG00000146247.15	1.76398
intron_7_76618300_76618497	0.0782373	Esophagus_Muscularis	0.868579	POMZP3	intron_7_76247617_76247814	ENSG00000146707.15	-1.76101
intron_7_76618300_76625522	0.0782373	Esophagus_Muscularis	0.868579	POMZP3	intron_7_76247617_76254839	ENSG00000146707.15	1.76101
intron_7_76618615_76625522	0.0782373	Esophagus_Muscularis	0.868579	POMZP3	intron_7_76247932_76254839	ENSG00000146707.15	-1.76101
intron_8_15757855_15764203	0.0785156	Esophagus_Muscularis	0.868579	TUSC3	intron_8_15615364_15621712	ENSG00000104723.21	-1.75936
intron_8_66452105_66453710	0.0784546	Esophagus_Muscularis	0.868579	ADHFE1	intron_8_67364340_67365945	ENSG00000147576.17	1.75972
intron_8_66452105_66453710	0.0784546	Esophagus_Muscularis	0.868579	ENSG00000285791	intron_8_67364340_67365945	ENSG00000285791.1	1.75972
intron_8_66453840_66454059	0.0784078	Esophagus_Muscularis	0.868579	ENSG00000285791	intron_8_67366075_67366294	ENSG00000285791.1	1.76
intron_8_93758576_93763842	0.0781592	Esophagus_Muscularis	0.868579	TMEM67	intron_8_94770804_94776070	ENSG00000164953.17	1.76147
intron_9_106984409_107003294	0.0786703	Esophagus_Muscularis	0.868579	ZNF462	intron_9_109746690_109765575	ENSG00000148143.13	-1.75845
intron_9_128350575_128352638	0.0770989	Esophagus_Muscularis	0.868579	SLC27A4	intron_9_131112854_131114917	ENSG00000167114.13	-1.76777
intron_9_27048274_27055609	0.0786419	Esophagus_Muscularis	0.868579	IFT74	intron_9_27048272_27055607	ENSG00000096872.17	-1.75862
intron_11_43405951_43407138	0.0913016	Heart_Atrial_Appendage	0.868593	TTC17	intron_11_43427501_43428688	ENSG00000052841.16	-1.68857
intron_11_57320712_57321792	0.0913334	Heart_Atrial_Appendage	0.868593	TNKS1BP1	intron_11_57088186_57089266	ENSG00000149115.14	1.68841
intron_11_57321950_57322237	0.0913334	Heart_Atrial_Appendage	0.868593	TNKS1BP1	intron_11_57089424_57089711	ENSG00000149115.14	1.68841
intron_11_57321950_57324840	0.0913334	Heart_Atrial_Appendage	0.868593	TNKS1BP1	intron_11_57089424_57092314	ENSG00000149115.14	-1.68841
intron_11_64354170_64355194	0.0910586	Heart_Atrial_Appendage	0.868593	CCDC88B	intron_11_64121642_64122666	ENSG00000168071.22	-1.68984
intron_15_49424583_49483151	0.0912596	Heart_Atrial_Appendage	0.868593	FGF7	intron_15_49716780_49775348	ENSG00000140285.12	-1.68879
intron_15_75843846_75854386	0.0910268	Heart_Atrial_Appendage	0.868593	UBE2Q2	intron_15_76136187_76146727	ENSG00000140367.12	-1.69001
intron_17_7392952_7393144	0.0913606	Heart_Atrial_Appendage	0.868593	PLSCR3	intron_17_7296271_7296463	ENSG00000187838.17	1.68826
intron_17_7392952_7393144	0.0913606	Heart_Atrial_Appendage	0.868593	TMEM256-PLSCR3	intron_17_7296271_7296463	ENSG00000262481.5	1.68826
intron_1_177932569_177932698	0.0912147	Heart_Atrial_Appendage	0.868593	CRYZL2P-SEC16B	intron_1_177901704_177901833	ENSG00000254154.8	-1.68902
intron_1_177932569_177932698	0.0912147	Heart_Atrial_Appendage	0.868593	SEC16B	intron_1_177901704_177901833	ENSG00000120341.19	-1.68902
intron_2_36553179_36555683	0.0910939	Heart_Atrial_Appendage	0.868593	FEZ2	intron_2_36780322_36782826	ENSG00000171055.15	1.68966
intron_3_32764809_32769887	0.0912407	Heart_Atrial_Appendage	0.868593	CNOT10	intron_3_32806301_32811379	ENSG00000182973.20	-1.68889
intron_12_16560538_16600714	0.0914085	Heart_Atrial_Appendage	0.868601	LMO3	intron_12_16713472_16753648	ENSG00000048540.16	1.68801
intron_22_42075652_42077280	0.0914221	Heart_Atrial_Appendage	0.868601	PHETA2	intron_22_42471656_42473284	ENSG00000177096.9	1.68794
intron_11_125102317_125102637	0.090877	Skin_Sun_Exposed_Lower_leg	0.868624	TMEM218	intron_11_124972213_124972533	ENSG00000150433.10	-1.69079
intron_11_18565010_18566347	0.0909559	Skin_Sun_Exposed_Lower_leg	0.868624	UEVLD	intron_11_18586557_18587894	ENSG00000151116.17	1.69038
intron_11_43405951_43407138	0.0913016	Skin_Sun_Exposed_Lower_leg	0.868624	TTC17	intron_11_43427501_43428688	ENSG00000052841.16	-1.68857
intron_11_57321950_57322237	0.0913334	Skin_Sun_Exposed_Lower_leg	0.868624	TNKS1BP1	intron_11_57089424_57089711	ENSG00000149115.14	1.68841
intron_11_57321950_57324840	0.0913334	Skin_Sun_Exposed_Lower_leg	0.868624	TNKS1BP1	intron_11_57089424_57092314	ENSG00000149115.14	-1.68841
intron_11_64354028_64355194	0.0910586	Skin_Sun_Exposed_Lower_leg	0.868624	CCDC88B	intron_11_64121500_64122666	ENSG00000168071.22	1.68984
intron_11_64354170_64355194	0.0910586	Skin_Sun_Exposed_Lower_leg	0.868624	CCDC88B	intron_11_64121642_64122666	ENSG00000168071.22	-1.68984
intron_12_21456095_21456865	0.0917089	Skin_Sun_Exposed_Lower_leg	0.868624	PYROXD1	intron_12_21609029_21609799	ENSG00000121350.16	1.68645
intron_15_101332031_101366196	0.0917429	Skin_Sun_Exposed_Lower_leg	0.868624	PCSK6	intron_15_101872236_101906401	ENSG00000140479.18	1.68627
intron_15_43239266_43240852	0.0911501	Skin_Sun_Exposed_Lower_leg	0.868624	TGM5	intron_15_43531464_43533050	ENSG00000104055.17	1.68936
intron_15_43239266_43241017	0.0911501	Skin_Sun_Exposed_Lower_leg	0.868624	TGM5	intron_15_43531464_43533215	ENSG00000104055.17	-1.68936
intron_15_73984868_73985318	0.0916238	Skin_Sun_Exposed_Lower_leg	0.868624	STOML1	intron_15_74277209_74277659	ENSG00000067221.14	-1.68689
intron_15_77032952_77035508	0.0913707	Skin_Sun_Exposed_Lower_leg	0.868624	PSTPIP1	intron_15_77325293_77327849	ENSG00000140368.14	-1.68821
intron_17_16326905_16342573	0.091704	Skin_Sun_Exposed_Lower_leg	0.868624	PIGL	intron_17_16230219_16245887	ENSG00000108474.17	-1.68648
intron_17_7392952_7393144	0.0913606	Skin_Sun_Exposed_Lower_leg	0.868624	PLSCR3	intron_17_7296271_7296463	ENSG00000187838.17	-1.68826
intron_17_7392952_7393144	0.0913606	Skin_Sun_Exposed_Lower_leg	0.868624	TMEM256-PLSCR3	intron_17_7296271_7296463	ENSG00000262481.5	-1.68826
intron_1_209429408_209431743	0.091068	Skin_Sun_Exposed_Lower_leg	0.868624	MIR205HG	intron_1_209602753_209605088	ENSG00000230937.13	-1.68979
intron_1_42457567_42459603	0.0916675	Skin_Sun_Exposed_Lower_leg	0.868624	PPCS	intron_1_42923238_42925274	ENSG00000127125.9	1.68667
intron_1_56523880_56524277	0.0915072	Skin_Sun_Exposed_Lower_leg	0.868624	ENSG00000284686	intron_1_56989552_56989949	ENSG00000284686.1	-1.6875
intron_1_56523880_56524277	0.0915072	Skin_Sun_Exposed_Lower_leg	0.868624	PLPP3	intron_1_56989552_56989949	ENSG00000162407.9	-1.6875
intron_21_44075153_44076552	0.0916552	Skin_Sun_Exposed_Lower_leg	0.868624	TRAPPC10	intron_21_45495034_45496433	ENSG00000160218.13	-1.68673
intron_22_16622897_16637040	0.0910246	Skin_Sun_Exposed_Lower_leg	0.868624	TPTEP1	intron_22_17103787_17117930	ENSG00000290418.1	-1.69002
intron_22_20061683_20063338	0.090972	Skin_Sun_Exposed_Lower_leg	0.868624	TANGO2	intron_22_20049206_20050861	ENSG00000183597.16	-1.69029
intron_22_42075652_42077280	0.0914221	Skin_Sun_Exposed_Lower_leg	0.868624	PHETA2	intron_22_42471656_42473284	ENSG00000177096.9	1.68794
intron_2_15607313_15613224	0.0917938	Skin_Sun_Exposed_Lower_leg	0.868624	DDX1	intron_2_15747437_15753348	ENSG00000079785.16	1.68601
intron_3_32764809_32769887	0.0912407	Skin_Sun_Exposed_Lower_leg	0.868624	CNOT10	intron_3_32806301_32811379	ENSG00000182973.20	-1.68889
intron_3_42557696_42561117	0.0915277	Skin_Sun_Exposed_Lower_leg	0.868624	SEC22C	intron_3_42599188_42602609	ENSG00000093183.14	1.68739
intron_4_17504475_17511950	0.0914296	Skin_Sun_Exposed_Lower_leg	0.868624	QDPR	intron_4_17506098_17513573	ENSG00000151552.13	-1.6879
intron_4_51891851_51899270	0.091589	Skin_Sun_Exposed_Lower_leg	0.868624	DCUN1D4	intron_4_52758017_52765436	ENSG00000109184.15	1.68707
intron_4_75662049_75673208	0.0915072	Skin_Sun_Exposed_Lower_leg	0.868624	G3BP2	intron_4_76587233_76598392	ENSG00000138757.15	-1.6875
intron_5_137945997_137948955	0.0912147	Skin_Sun_Exposed_Lower_leg	0.868624	FAM13B	intron_5_137281686_137284644	ENSG00000031003.11	1.68902
intron_6_149888667_149889348	0.0914768	Skin_Sun_Exposed_Lower_leg	0.868624	ENSG00000285991	intron_6_150209803_150210484	ENSG00000285991.1	-1.68766
intron_6_149888667_149889348	0.0914768	Skin_Sun_Exposed_Lower_leg	0.868624	RAET1E	intron_6_150209803_150210484	ENSG00000164520.12	-1.68766
intron_7_37342763_37448675	0.0912407	Skin_Sun_Exposed_Lower_leg	0.868624	ELMO1	intron_7_37382367_37488278	ENSG00000155849.16	1.68889
intron_7_37949048_37950200	0.0910279	Skin_Sun_Exposed_Lower_leg	0.868624	ENSG00000290149	intron_7_37988650_37989802	ENSG00000290149.1	-1.69
intron_7_37949048_37950200	0.0910279	Skin_Sun_Exposed_Lower_leg	0.868624	EPDR1	intron_7_37988650_37989802	ENSG00000086289.13	-1.69
intron_8_56216531_56216680	0.0912653	Skin_Sun_Exposed_Lower_leg	0.868624	CHCHD7	intron_8_57129090_57129239	ENSG00000170791.18	-1.68876
intron_9_128842801_128845353	0.0917312	Skin_Sun_Exposed_Lower_leg	0.868624	ENSG00000286112	intron_9_131605080_131607632	ENSG00000286112.1	1.68634
intron_9_128842801_128845353	0.0917312	Skin_Sun_Exposed_Lower_leg	0.868624	KYAT1	intron_9_131605080_131607632	ENSG00000171097.14	1.68634
intron_1_54584862_54592546	0.0993047	smultixcan	0.868624	ACOT11	intron_1_55050535_55058219	ENSG00000162390.18	1.64706
intron_1_81988426_81990391	0.0900437	Nerve_Tibial	0.868629	ADGRL2	intron_1_82454110_82456075	ENSG00000117114.21	-1.69517
intron_12_102050639_102061248	0.0816178	Breast_Mammary_Tissue	0.86863	WASHC3	intron_12_102444417_102455026	ENSG00000120860.11	-1.74138
intron_12_21449691_21455132	0.0816382	Breast_Mammary_Tissue	0.86863	PYROXD1	intron_12_21602625_21608066	ENSG00000121350.16	1.74126
intron_12_58914336_58919427	0.0816773	Breast_Mammary_Tissue	0.86863	LRIG3	intron_12_59308117_59313208	ENSG00000139263.12	1.74104
intron_13_39011337_39012083	0.081729	Breast_Mammary_Tissue	0.86863	PROSER1	intron_13_39585474_39586220	ENSG00000120685.20	-1.74074
intron_13_39011487_39012083	0.081729	Breast_Mammary_Tissue	0.86863	PROSER1	intron_13_39585624_39586220	ENSG00000120685.20	1.74074
intron_1_156768239_156782282	0.0815832	Breast_Mammary_Tissue	0.86863	PRCC	intron_1_156738031_156752074	ENSG00000143294.15	-1.74157
intron_20_25213406_25214867	0.0814584	Breast_Mammary_Tissue	0.86863	ENTPD6	intron_20_25194042_25195503	ENSG00000197586.13	1.74229
intron_2_223901333_223905947	0.0814756	Breast_Mammary_Tissue	0.86863	ENSG00000286239	intron_2_224766050_224770664	ENSG00000286239.1	1.74219
intron_2_223901333_223905947	0.0814756	Breast_Mammary_Tissue	0.86863	WDFY1	intron_2_224766050_224770664	ENSG00000085449.15	1.74219
intron_6_25973285_25983164	0.0817307	Breast_Mammary_Tissue	0.86863	TRIM38	intron_6_25973513_25983392	ENSG00000112343.11	-1.74073
intron_9_136850137_136850506	0.08174	Breast_Mammary_Tissue	0.86863	PHPT1	intron_9_139744589_139744958	ENSG00000054148.18	-1.74068
intron_9_97290902_97291371	0.08149	Breast_Mammary_Tissue	0.86863	STRA6LP	intron_9_100053184_100053653	ENSG00000254633.2	-1.74211
intron_9_97290902_97291371	0.08149	Breast_Mammary_Tissue	0.86863	SUGT1P4-STRA6LP-CCDC180	intron_9_100053184_100053653	ENSG00000255036.6	-1.74211
intron_9_97290902_97291371	0.08149	Breast_Mammary_Tissue	0.86863	SUGT1P4-STRA6LP	intron_9_100053184_100053653	ENSG00000254876.5	-1.74211
intron_18_36787079_36798449	0.0570111	Pancreas	0.868651	TPGS2	intron_18_34367042_34378412	ENSG00000134779.15	1.90323
intron_16_75235986_75236882	0.0887314	Brain_Cortex	0.868654	BCAR1	intron_16_75269884_75270780	ENSG00000050820.17	-1.70213
intron_1_62148390_62153358	0.088701	Brain_Cortex	0.868654	PATJ	intron_1_62614062_62619030	ENSG00000132849.22	1.70229
intron_12_70329570_70330287	0.0993603	smultixcan	0.868657	CNOT2	intron_12_70723350_70724067	ENSG00000111596.14	-0.772297
intron_12_7102087_7109110	0.0993462	smultixcan	0.868657	C1RL	intron_12_7254683_7261706	ENSG00000139178.12	1.22129
intron_1_150694850_150696992	0.0993512	smultixcan	0.868657	GOLPH3L	intron_1_150667326_150669468	ENSG00000143457.11	0.938156
intron_20_63359699_63360060	0.0993469	smultixcan	0.868657	CHRNA4	intron_20_61991051_61991412	ENSG00000101204.18	-1.64803
intron_3_136518415_136521213	0.0993223	smultixcan	0.868657	STAG1	intron_3_136237257_136240055	ENSG00000118007.13	1.1537
intron_1_171258219_171267543	0.0932041	Esophagus_Mucosa	0.868659	FMO1	intron_1_171227358_171236682	ENSG00000010932.17	1.67873
intron_10_1086357_1093452	0.0861833	Artery_Aorta	0.86866	WDR37	intron_10_1132297_1139392	ENSG00000047056.18	1.71588
intron_11_111540928_111543923	0.0857152	Artery_Aorta	0.86866	LAYN	intron_11_111411653_111414648	ENSG00000204381.12	-1.71845
intron_12_124402561_124419957	0.0864839	Artery_Aorta	0.86866	NCOR2	intron_12_124887107_124904503	ENSG00000196498.14	1.71424
intron_12_4607387_4610155	0.0860856	Artery_Aorta	0.86866	DYRK4	intron_12_4716553_4719321	ENSG00000010219.14	-1.71642
intron_13_102766580_102768260	0.0859069	Artery_Aorta	0.86866	TEX30	intron_13_103418930_103420610	ENSG00000151287.17	-1.7174
intron_13_59861536_59879229	0.0864763	Artery_Aorta	0.86866	DIAPH3	intron_13_60435670_60453363	ENSG00000139734.19	1.71429
intron_14_39150381_39151746	0.0857579	Artery_Aorta	0.86866	TRAPPC6B	intron_14_39619585_39620950	ENSG00000182400.15	-1.71821
intron_15_42287818_42292735	0.0867045	Artery_Aorta	0.86866	GANC	intron_15_42580016_42584933	ENSG00000214013.10	1.71304
intron_15_50432499_50439009	0.086528	Artery_Aorta	0.86866	USP8	intron_15_50724696_50731206	ENSG00000138592.14	-1.714
intron_16_67882594_67882679	0.0856599	Artery_Aorta	0.86866	EDC4	intron_16_67916497_67916582	ENSG00000038358.15	1.71875
intron_16_68312176_68315897	0.0866922	Artery_Aorta	0.86866	PRMT7	intron_16_68346079_68349800	ENSG00000132600.18	-1.71311
intron_17_48027789_48028472	0.0865624	Artery_Aorta	0.86866	COPZ2	intron_17_46105155_46105838	ENSG00000005243.10	-1.71382
intron_17_67344780_67345745	0.0866434	Artery_Aorta	0.86866	PSMD12	intron_17_65340896_65341861	ENSG00000197170.10	1.71338
intron_18_2718434_2724899	0.0866806	Artery_Aorta	0.86866	SMCHD1	intron_18_2718432_2724897	ENSG00000101596.17	-1.71317
intron_19_47041125_47042810	0.0867142	Artery_Aorta	0.86866	NPAS1	intron_19_47544383_47546068	ENSG00000130751.10	-1.71299
intron_19_49707623_49708723	0.0856792	Artery_Aorta	0.86866	CPT1C	intron_19_50210880_50211980	ENSG00000169169.15	-1.71864
intron_1_225404526_225404626	0.0863739	Artery_Aorta	0.86866	LBR	intron_1_225592228_225592328	ENSG00000143815.15	1.71484
intron_1_225404706_225406664	0.0863739	Artery_Aorta	0.86866	LBR	intron_1_225592408_225594366	ENSG00000143815.15	-1.71484
intron_1_43313968_43314383	0.0856436	Artery_Aorta	0.86866	TIE1	intron_1_43779639_43780054	ENSG00000066056.14	-1.71884
intron_1_46572167_46574947	0.0858916	Artery_Aorta	0.86866	MKNK1	intron_1_47037839_47040619	ENSG00000079277.22	1.71748
intron_1_46572167_46576575	0.0858916	Artery_Aorta	0.86866	MKNK1	intron_1_47037839_47042247	ENSG00000079277.22	-1.71748
intron_1_46575020_46576575	0.0858916	Artery_Aorta	0.86866	MKNK1	intron_1_47040692_47042247	ENSG00000079277.22	1.71748
intron_1_84566012_84569931	0.0863152	Artery_Aorta	0.86866	CTBS	intron_1_85031695_85035614	ENSG00000117151.13	-1.71516
intron_1_85745506_85761396	0.0862913	Artery_Aorta	0.86866	COL24A1	intron_1_86211189_86227079	ENSG00000171502.15	1.71529
intron_20_16371761_16374257	0.0865972	Artery_Aorta	0.86866	KIF16B	intron_20_16352406_16354902	ENSG00000089177.19	-1.71363
intron_20_44622652_44622829	0.086368	Artery_Aorta	0.86866	ADA	intron_20_43251293_43251470	ENSG00000196839.14	1.71488
intron_21_33586181_33587522	0.0859351	Artery_Aorta	0.86866	DONSON	intron_21_34958487_34959828	ENSG00000159147.18	-1.71724
intron_22_17689142_17696141	0.0860034	Artery_Aorta	0.86866	BCL2L13	intron_22_18171908_18178907	ENSG00000099968.18	1.71687
intron_22_31819225_31821502	0.0865738	Artery_Aorta	0.86866	DEPDC5	intron_22_32215211_32217488	ENSG00000100150.20	1.71375
intron_22_31819225_31833915	0.0865738	Artery_Aorta	0.86866	DEPDC5	intron_22_32215211_32229901	ENSG00000100150.20	-1.71375
intron_22_41219536_41220734	0.0864763	Artery_Aorta	0.86866	L3MBTL2	intron_22_41615540_41616738	ENSG00000100395.15	1.71429
intron_2_227328789_227330626	0.0863321	Artery_Aorta	0.86866	MFF	intron_2_228193505_228195342	ENSG00000168958.21	-1.71507
intron_4_1002161_1002269	0.0855094	Artery_Aorta	0.86866	IDUA	intron_4_995949_996057	ENSG00000127415.13	-1.71958
intron_5_1474685_1477404	0.0857235	Artery_Aorta	0.86866	LPCAT1	intron_5_1474800_1477519	ENSG00000153395.10	1.7184
intron_6_109467734_109475399	0.0865884	Artery_Aorta	0.86866	ZBTB24	intron_6_109788937_109796602	ENSG00000112365.6	1.71368
intron_6_2955670_2959168	0.0864763	Artery_Aorta	0.86866	SERPINB6	intron_6_2955904_2959402	ENSG00000124570.21	1.71429
intron_6_29728495_29737966	0.0860056	Artery_Aorta	0.86866	HLA-F-AS1	intron_6_29696272_29705743	ENSG00000214922.9	-1.71686
intron_7_149764678_149769090	0.0859584	Artery_Aorta	0.86866	ZNF467	intron_7_149461767_149466179	ENSG00000181444.13	1.71711
intron_7_40684133_40749434	0.085694	Artery_Aorta	0.86866	SUGCT	intron_7_40723732_40789033	ENSG00000175600.16	1.71856
intron_8_11821878_11826024	0.0867275	Artery_Aorta	0.86866	FDFT1	intron_8_11679387_11683533	ENSG00000079459.13	-1.71292
intron_8_11821878_11826079	0.0867275	Artery_Aorta	0.86866	FDFT1	intron_8_11679387_11683588	ENSG00000079459.13	1.71292
intron_8_94958179_94980855	0.086285	Artery_Aorta	0.86866	NDUFAF6	intron_8_95970407_95993083	ENSG00000156170.14	-1.71533
intron_9_92240691_92240856	0.0864763	Artery_Aorta	0.86866	IARS1	intron_9_95002973_95003138	ENSG00000196305.19	1.71429
intron_7_64544432_64562925	0.0821598	Muscle_Skeletal	0.868663	ZNF680	intron_7_64004810_64023303	ENSG00000173041.12	-1.73829
intron_10_109873427_109877790	0.0854324	Adrenal_Gland	0.868664	XPNPEP1	intron_10_111633185_111637548	ENSG00000108039.18	1.72
intron_14_23016635_23033368	0.132672	Brain_Cerebellar_Hemisphere	0.86867	PSMB5	intron_14_23485844_23502577	ENSG00000100804.19	-1.50365
intron_14_23358965_23359317	0.132791	Brain_Cerebellar_Hemisphere	0.86867	EFS	intron_14_23828174_23828526	ENSG00000100842.13	1.50318
intron_15_101686062_101699331	0.132759	Brain_Cerebellar_Hemisphere	0.86867	TARS3	intron_15_102226265_102239534	ENSG00000185418.16	1.50331
intron_15_74675142_74676941	0.132632	Brain_Cerebellar_Hemisphere	0.86867	EDC3	intron_15_74967483_74969282	ENSG00000179151.13	1.5038
intron_15_89307672_89312904	0.132672	Brain_Cerebellar_Hemisphere	0.86867	FANCI	intron_15_89850903_89856135	ENSG00000140525.20	-1.50365
intron_16_954666_970788	0.132908	Brain_Cerebellar_Hemisphere	0.86867	LMF1	intron_16_1004666_1020788	ENSG00000103227.19	-1.50273
intron_18_46864248_46890580	0.132478	Brain_Cerebellar_Hemisphere	0.86867	PIAS2	intron_18_44444211_44470543	ENSG00000078043.16	1.5044
intron_19_21098311_21098815	0.132822	Brain_Cerebellar_Hemisphere	0.86867	ZNF714	intron_19_21281117_21281621	ENSG00000160352.16	1.50307
intron_1_6467893_6469042	0.132573	Brain_Cerebellar_Hemisphere	0.86867	PLEKHG5	intron_1_6527953_6529102	ENSG00000171680.23	1.50403
intron_5_10235261_10236478	0.132884	Brain_Cerebellar_Hemisphere	0.86867	ATPSCKMT	intron_5_10235373_10236590	ENSG00000150756.14	1.50282
intron_5_150898554_150903864	0.132662	Brain_Cerebellar_Hemisphere	0.86867	ZNF300	intron_5_150278116_150283426	ENSG00000145908.13	-1.50369
intron_8_26383230_26391243	0.132863	Brain_Cerebellar_Hemisphere	0.86867	BNIP3L	intron_8_26240746_26248759	ENSG00000104765.16	-1.50291
intron_9_2645745_2646399	0.132695	Brain_Cerebellar_Hemisphere	0.86867	VLDLR	intron_9_2645745_2646399	ENSG00000147852.17	1.50356
intron_9_2648347_2648669	0.132841	Brain_Cerebellar_Hemisphere	0.86867	VLDLR	intron_9_2648347_2648669	ENSG00000147852.17	1.50299
intron_9_33167046_33177420	0.132916	Brain_Cerebellar_Hemisphere	0.86867	B4GALT1-AS1	intron_9_33167044_33177418	ENSG00000233554.6	1.5027
intron_9_35800845_35801070	0.1329	Brain_Cerebellar_Hemisphere	0.86867	NPR2	intron_9_35800842_35801067	ENSG00000159899.16	1.50276
intron_18_58044708_58165788	0.0932629	Esophagus_Mucosa	0.868685	NEDD4L	intron_18_55711940_55833020	ENSG00000049759.20	-1.67843
intron_22_37510421_37515973	0.0932663	Esophagus_Mucosa	0.868685	CARD10	intron_22_37906428_37911980	ENSG00000100065.15	1.67841
intron_11_78124214_78139494	0.0889937	Brain_Cortex	0.868693	ALG8	intron_11_77835260_77850540	ENSG00000159063.14	-1.70073
intron_13_52442445_52450499	0.0895135	Brain_Cortex	0.868693	VPS36	intron_13_53016580_53024634	ENSG00000136100.14	1.69797
intron_14_39122543_39124992	0.0891309	Brain_Cortex	0.868693	GEMIN2	intron_14_39591747_39594196	ENSG00000092208.19	-1.7
intron_14_93634637_93637216	0.0893889	Brain_Cortex	0.868693	UNC79	intron_14_94100983_94103562	ENSG00000133958.14	1.69863
intron_17_47971152_47971362	0.0894682	Brain_Cortex	0.868693	CDK5RAP3	intron_17_46048518_46048728	ENSG00000108465.15	1.69821
intron_19_49710484_49710723	0.0894502	Brain_Cortex	0.868693	CPT1C	intron_19_50213741_50213980	ENSG00000169169.15	-1.69831
intron_19_49710857_49711809	0.0894502	Brain_Cortex	0.868693	CPT1C	intron_19_50214114_50215066	ENSG00000169169.15	-1.69831
intron_19_58001370_58002396	0.088913	Brain_Cortex	0.868693	ZNF606	intron_19_58512738_58513764	ENSG00000166704.13	-1.70116
intron_19_58001370_58002780	0.088913	Brain_Cortex	0.868693	ZNF606	intron_19_58512738_58514148	ENSG00000166704.13	1.70116
intron_19_6078334_6110393	0.0892117	Brain_Cortex	0.868693	RFX2	intron_19_6078345_6110404	ENSG00000087903.13	-1.69957
intron_19_9966426_9966536	0.0892324	Brain_Cortex	0.868693	COL5A3	intron_19_10077102_10077212	ENSG00000080573.7	-1.69946
intron_21_46221975_46222630	0.0892472	Brain_Cortex	0.868693	LSS	intron_21_47641889_47642544	ENSG00000160285.15	-1.69938
intron_22_42091600_42092119	0.0887678	Brain_Cortex	0.868693	NDUFA6-DT	intron_22_42487604_42488123	ENSG00000237037.9	-1.70193
intron_2_131758537_131766619	0.0892284	Brain_Cortex	0.868693	ENSG00000290594	intron_2_132516110_132524192	ENSG00000290594.1	1.69948
intron_7_100127064_100127368	0.0893449	Brain_Cortex	0.868693	MBLAC1	intron_7_99724687_99724991	ENSG00000214309.5	1.69886
intron_7_100127133_100127368	0.0893449	Brain_Cortex	0.868693	MBLAC1	intron_7_99724756_99724991	ENSG00000214309.5	-1.69886
intron_7_55918297_55923162	0.0891974	Brain_Cortex	0.868693	ZNF713	intron_7_55985990_55990855	ENSG00000178665.16	1.69965
intron_7_73596479_73596639	0.0892405	Brain_Cortex	0.868693	MLXIPL	intron_7_73010809_73010969	ENSG00000009950.16	-1.69942
intron_7_73596786_73596865	0.0892405	Brain_Cortex	0.868693	MLXIPL	intron_7_73011116_73011195	ENSG00000009950.16	1.69942
intron_7_99429806_99432924	0.0893578	Brain_Cortex	0.868693	PTCD1	intron_7_99027429_99030547	ENSG00000106246.18	-1.6988
intron_7_99429806_99433278	0.0893578	Brain_Cortex	0.868693	ATP5MF-PTCD1	intron_7_99027429_99030901	ENSG00000248919.7	1.6988
intron_7_99429806_99433278	0.0893578	Brain_Cortex	0.868693	PTCD1	intron_7_99027429_99030901	ENSG00000106246.18	1.6988
intron_8_27241262_27241677	0.089257	Brain_Cortex	0.868693	STMN4	intron_8_27098779_27099194	ENSG00000015592.17	-1.69933
intron_8_27241262_27242397	0.089257	Brain_Cortex	0.868693	STMN4	intron_8_27098779_27099914	ENSG00000015592.17	1.69933
intron_17_47839643_47840670	0.0700914	Artery_Tibial	0.868697	SCRN2	intron_17_45917009_45918036	ENSG00000141295.14	1.81132
intron_17_76313016_76313821	0.0700988	Artery_Tibial	0.868697	PRPSAP1	intron_17_74309097_74309902	ENSG00000161542.17	1.81127
intron_20_34935642_34936763	0.0700489	Artery_Tibial	0.868697	GSS	intron_20_33523445_33524566	ENSG00000100983.12	1.81159
intron_6_73263416_73270398	0.0700104	Artery_Tibial	0.868697	KHDC1-AS1	intron_6_73973139_73980121	ENSG00000229852.4	1.81184
intron_12_111880527_111883581	0.134913	Brain_Cerebellum	0.868698	MAPKAPK5	intron_12_112318331_112321385	ENSG00000089022.14	1.49501
intron_16_2206214_2206358	0.134933	Brain_Cerebellum	0.868698	MLST8	intron_16_2256215_2256359	ENSG00000167965.18	1.49493
intron_16_2206214_2206361	0.134933	Brain_Cerebellum	0.868698	MLST8	intron_16_2256215_2256362	ENSG00000167965.18	-1.49493
intron_16_2206409_2206497	0.134933	Brain_Cerebellum	0.868698	MLST8	intron_16_2256410_2256498	ENSG00000167965.18	-1.49493
intron_17_82921577_82923652	0.134891	Brain_Cerebellum	0.868698	TBCD	intron_17_80879453_80881528	ENSG00000141556.22	-1.49509
intron_6_8095495_8097267	0.134891	Brain_Cerebellum	0.868698	EEF1E1	intron_6_8095728_8097500	ENSG00000124802.12	-1.49509
intron_19_34677856_34678737	0.0820887	Brain_Hypothalamus	0.868707	ZNF302	intron_19_35168761_35169642	ENSG00000089335.22	-1.73869
intron_2_113627400_113628554	0.0820887	Brain_Hypothalamus	0.868707	RABL2A	intron_2_114384977_114386131	ENSG00000144134.19	1.73869
intron_10_109875599_109877790	0.0784078	Colon_Sigmoid	0.868729	XPNPEP1	intron_10_111635357_111637548	ENSG00000108039.18	-1.76
intron_10_110507154_110510020	0.0770255	Colon_Sigmoid	0.868729	DUSP5	intron_10_112266912_112269778	ENSG00000138166.6	-1.76821
intron_10_24872063_24937184	0.0729564	Colon_Sigmoid	0.868729	PRTFDC1	intron_10_25160992_25226113	ENSG00000099256.19	1.7931
intron_10_5921357_5921448	0.0760743	Colon_Sigmoid	0.868729	FBH1	intron_10_5963320_5963411	ENSG00000134452.20	1.77393
intron_10_69872210_69875128	0.077012	Colon_Sigmoid	0.868729	COL13A1	intron_10_71631966_71634884	ENSG00000197467.17	1.76829
intron_10_71288990_71290915	0.073133	Colon_Sigmoid	0.868729	UNC5B	intron_10_73048747_73050672	ENSG00000107731.12	-1.792
intron_11_106059109_106076507	0.0783123	Colon_Sigmoid	0.868729	KBTBD3	intron_11_105929836_105947234	ENSG00000182359.15	1.76056
intron_11_111544220_111549618	0.0748574	Colon_Sigmoid	0.868729	LAYN	intron_11_111414945_111420343	ENSG00000204381.12	-1.78134
intron_11_125102809_125111585	0.0766885	Colon_Sigmoid	0.868729	TMEM218	intron_11_124972705_124981481	ENSG00000150433.10	1.77023
intron_11_1880224_1881432	0.0740787	Colon_Sigmoid	0.868729	LSP1	intron_11_1901454_1902662	ENSG00000130592.17	1.78613
intron_11_1881596_1883419	0.0732996	Colon_Sigmoid	0.868729	LSP1	intron_11_1902826_1904649	ENSG00000130592.17	-1.79096
intron_11_28113604_28122142	0.074851	Colon_Sigmoid	0.868729	METTL15	intron_11_28135151_28143689	ENSG00000169519.21	1.78138
intron_11_28113604_28211062	0.074851	Colon_Sigmoid	0.868729	METTL15	intron_11_28135151_28232609	ENSG00000169519.21	1.78138
intron_11_45910312_45910898	0.0784393	Colon_Sigmoid	0.868729	PEX16	intron_11_45931863_45932449	ENSG00000121680.16	-1.75981
intron_11_561892_562079	0.0749257	Colon_Sigmoid	0.868729	RASSF7	intron_11_561892_562079	ENSG00000099849.15	1.78092
intron_11_60383288_60386717	0.0768554	Colon_Sigmoid	0.868729	MS4A7	intron_11_60150761_60154190	ENSG00000166927.13	1.76923
intron_11_606596_607066	0.0765425	Colon_Sigmoid	0.868729	PHRF1	intron_11_606596_607066	ENSG00000070047.13	-1.77111
intron_11_60842882_60847924	0.0749654	Colon_Sigmoid	0.868729	CCDC86	intron_11_60610355_60615397	ENSG00000110104.13	1.78068
intron_11_61132539_61133255	0.0753718	Colon_Sigmoid	0.868729	VPS37C	intron_11_60900011_60900727	ENSG00000167987.11	-1.7782
intron_11_613595_613785	0.076319	Colon_Sigmoid	0.868729	IRF7	intron_11_613595_613785	ENSG00000185507.21	1.77246
intron_11_614531_614797	0.0743536	Colon_Sigmoid	0.868729	IRF7	intron_11_614531_614797	ENSG00000185507.21	-1.78443
intron_11_64232614_64232704	0.0731114	Colon_Sigmoid	0.868729	DNAJC4	intron_11_64000086_64000176	ENSG00000110011.14	-1.79213
intron_11_65570970_65571391	0.0782196	Colon_Sigmoid	0.868729	ZNRD2	intron_11_65338441_65338862	ENSG00000173465.8	1.76111
intron_11_65570970_65572443	0.0782196	Colon_Sigmoid	0.868729	ZNRD2	intron_11_65338441_65339914	ENSG00000173465.8	-1.76111
intron_11_71480274_71480755	0.0716107	Colon_Sigmoid	0.868729	NADSYN1	intron_11_71191320_71191801	ENSG00000172890.13	1.80159
intron_11_72755753_72758530	0.0776132	Colon_Sigmoid	0.868729	STARD10	intron_11_72466798_72469575	ENSG00000214530.10	-1.76471
intron_11_72759381_72780975	0.0756348	Colon_Sigmoid	0.868729	STARD10	intron_11_72470426_72492020	ENSG00000214530.10	1.7766
intron_11_72759381_72781062	0.0756348	Colon_Sigmoid	0.868729	STARD10	intron_11_72470426_72492107	ENSG00000214530.10	1.7766
intron_11_76539640_76542216	0.0778832	Colon_Sigmoid	0.868729	EMSY	intron_11_76250684_76253260	ENSG00000158636.17	-1.7631
intron_11_77192278_77194354	0.0776839	Colon_Sigmoid	0.868729	MYO7A	intron_11_76903323_76905399	ENSG00000137474.23	-1.76429
intron_11_870499_883148	0.0770414	Colon_Sigmoid	0.868729	CHID1	intron_11_870499_883148	ENSG00000177830.18	1.76812
intron_11_94567605_94568730	0.0749456	Colon_Sigmoid	0.868729	PIWIL4	intron_11_94300771_94301896	ENSG00000134627.12	1.7808
intron_12_105195349_105195445	0.0764662	Colon_Sigmoid	0.868729	APPL2	intron_12_105589127_105589223	ENSG00000136044.12	1.77157
intron_12_110498859_110499535	0.0723975	Colon_Sigmoid	0.868729	VPS29	intron_12_110936664_110937340	ENSG00000111237.19	1.79661
intron_12_122855405_122855551	0.0723827	Colon_Sigmoid	0.868729	HIP1R	intron_12_123339952_123340098	ENSG00000130787.14	1.7967
intron_12_122856548_122856625	0.07504	Colon_Sigmoid	0.868729	HIP1R	intron_12_123341095_123341172	ENSG00000130787.14	-1.78022
intron_12_122988872_122990545	0.0772206	Colon_Sigmoid	0.868729	PITPNM2	intron_12_123473419_123475092	ENSG00000090975.14	-1.76705
intron_12_57596031_57597958	0.073655	Colon_Sigmoid	0.868729	PIP4K2C	intron_12_57989814_57991741	ENSG00000166908.18	1.78875
intron_12_57599211_57600324	0.0765205	Colon_Sigmoid	0.868729	PIP4K2C	intron_12_57992994_57994107	ENSG00000166908.18	-1.77124
intron_12_57599438_57600324	0.0765205	Colon_Sigmoid	0.868729	PIP4K2C	intron_12_57993221_57994107	ENSG00000166908.18	1.77124
intron_12_79596658_79597816	0.0744969	Colon_Sigmoid	0.868729	PAWR	intron_12_79990438_79991596	ENSG00000177425.11	1.78355
intron_12_79596658_79613575	0.0744969	Colon_Sigmoid	0.868729	PAWR	intron_12_79990438_80007355	ENSG00000177425.11	-1.78355
intron_13_113800912_113801653	0.0773249	Colon_Sigmoid	0.868729	TMEM255B	intron_13_114503885_114504626	ENSG00000184497.13	-1.76642
intron_13_37048599_37051488	0.0724945	Colon_Sigmoid	0.868729	SUPT20H	intron_13_37622736_37625625	ENSG00000102710.21	-1.796
intron_13_37051583_37059480	0.073133	Colon_Sigmoid	0.868729	SUPT20H	intron_13_37625720_37633617	ENSG00000102710.21	-1.792
intron_13_37051583_37059559	0.073133	Colon_Sigmoid	0.868729	SUPT20H	intron_13_37625720_37633696	ENSG00000102710.21	-1.792
intron_13_98142777_98213220	0.0735617	Colon_Sigmoid	0.868729	FARP1	intron_13_98795031_98865474	ENSG00000152767.17	-1.78933
intron_14_103498528_103500156	0.0762205	Colon_Sigmoid	0.868729	MARK3	intron_14_103964865_103966493	ENSG00000075413.19	-1.77305
intron_14_24326342_24329061	0.0782731	Colon_Sigmoid	0.868729	ADCY4	intron_14_24795548_24798267	ENSG00000129467.14	1.76079
intron_14_24328873_24329061	0.0752414	Colon_Sigmoid	0.868729	ADCY4	intron_14_24798079_24798267	ENSG00000129467.14	-1.77899
intron_14_74821137_74855217	0.0759172	Colon_Sigmoid	0.868729	YLPM1	intron_14_75287840_75321920	ENSG00000119596.18	-1.77488
intron_14_75438121_75445090	0.0763923	Colon_Sigmoid	0.868729	JDP2	intron_14_75904824_75911793	ENSG00000140044.13	1.77201
intron_14_77304800_77306246	0.0786215	Colon_Sigmoid	0.868729	POMT2	intron_14_77771143_77772589	ENSG00000009830.13	-1.75874
intron_14_77304800_77306337	0.0786215	Colon_Sigmoid	0.868729	POMT2	intron_14_77771143_77772680	ENSG00000009830.13	1.75874
intron_15_36644323_36645223	0.0748615	Colon_Sigmoid	0.868729	CDIN1	intron_15_36936524_36937424	ENSG00000186073.14	1.78131
intron_15_43775923_43776039	0.078611	Colon_Sigmoid	0.868729	ELL3	intron_15_44068121_44068237	ENSG00000128886.12	1.7588
intron_15_43775923_43776039	0.078611	Colon_Sigmoid	0.868729	ENSG00000262560	intron_15_44068121_44068237	ENSG00000262560.1	1.7588
intron_15_50432499_50439009	0.0729564	Colon_Sigmoid	0.868729	USP8	intron_15_50724696_50731206	ENSG00000138592.14	-1.7931
intron_15_50439177_50449400	0.0722699	Colon_Sigmoid	0.868729	USP8	intron_15_50731374_50741597	ENSG00000138592.14	-1.79741
intron_15_77285078_77286423	0.07569	Colon_Sigmoid	0.868729	PEAK1	intron_15_77577420_77578765	ENSG00000173517.11	-1.77626
intron_15_78939171_78944778	0.0749792	Colon_Sigmoid	0.868729	CTSH	intron_15_79231513_79237120	ENSG00000103811.18	-1.78059
intron_15_89317476_89318541	0.0773249	Colon_Sigmoid	0.868729	POLG	intron_15_89860707_89861772	ENSG00000140521.18	-1.76642
intron_15_99251541_99255898	0.0729377	Colon_Sigmoid	0.868729	LRRC28	intron_15_99791746_99796103	ENSG00000168904.15	-1.79322
intron_16_1447714_1448355	0.0727944	Colon_Sigmoid	0.868729	CLCN7	intron_16_1497715_1498356	ENSG00000103249.19	-1.79412
intron_16_30003670_30004568	0.0759584	Colon_Sigmoid	0.868729	INO80E	intron_16_30014991_30015889	ENSG00000169592.15	1.77463
intron_16_30772190_30773938	0.0719343	Colon_Sigmoid	0.868729	RNF40	intron_16_30783511_30785259	ENSG00000103549.22	-1.79953
intron_16_68348431_68352248	0.0750246	Colon_Sigmoid	0.868729	PRMT7	intron_16_68382334_68386151	ENSG00000132600.18	-1.78031
intron_16_8629110_8635168	0.0762968	Colon_Sigmoid	0.868729	METTL22	intron_16_8722967_8729025	ENSG00000067365.15	-1.77259
intron_16_88814525_88818007	0.0758735	Colon_Sigmoid	0.868729	GALNS	intron_16_88880933_88884415	ENSG00000141012.13	1.77515
intron_17_16065691_16067894	0.076109	Colon_Sigmoid	0.868729	NCOR1	intron_17_15969005_15971208	ENSG00000141027.23	-1.77372
intron_17_35756419_35767752	0.0769124	Colon_Sigmoid	0.868729	MMP28	intron_17_34083438_34094771	ENSG00000271447.6	1.76889
intron_17_42105167_42105736	0.076122	Colon_Sigmoid	0.868729	DHX58	intron_17_40257185_40257754	ENSG00000108771.13	1.77364
intron_17_47328383_47335196	0.0780058	Colon_Sigmoid	0.868729	EFCAB13	intron_17_45405749_45412562	ENSG00000178852.16	-1.76238
intron_17_47328383_47335196	0.0780058	Colon_Sigmoid	0.868729	ENSG00000259753	intron_17_45405749_45412562	ENSG00000259753.1	-1.76238
intron_17_48036925_48037667	0.0719902	Colon_Sigmoid	0.868729	COPZ2	intron_17_46114291_46115033	ENSG00000005243.10	-1.79918
intron_17_50550115_50550208	0.0738665	Colon_Sigmoid	0.868729	SPATA20	intron_17_48627476_48627569	ENSG00000006282.21	1.78744
intron_17_59112345_59155131	0.0759252	Colon_Sigmoid	0.868729	SKA2	intron_17_57189706_57232492	ENSG00000182628.13	-1.77483
intron_17_7009889_7010059	0.0721708	Colon_Sigmoid	0.868729	ALOX12-AS1	intron_17_6913208_6913378	ENSG00000215067.12	1.79804
intron_17_76313016_76313821	0.0752762	Colon_Sigmoid	0.868729	PRPSAP1	intron_17_74309097_74309902	ENSG00000161542.17	1.77878
intron_17_78806286_78806959	0.0770786	Colon_Sigmoid	0.868729	USP36	intron_17_76802368_76803041	ENSG00000055483.20	1.76789
intron_17_80429831_80430041	0.0749818	Colon_Sigmoid	0.868729	ENDOV	intron_17_78403631_78403841	ENSG00000173818.17	-1.78058
intron_17_80429831_80436133	0.0749818	Colon_Sigmoid	0.868729	ENDOV	intron_17_78403631_78409933	ENSG00000173818.17	1.78058
intron_17_81684103_81685605	0.0730755	Colon_Sigmoid	0.868729	HGS	intron_17_79651133_79652635	ENSG00000185359.14	-1.79236
intron_17_82228529_82235983	0.0737541	Colon_Sigmoid	0.868729	SLC16A3	intron_17_80186405_80193859	ENSG00000141526.18	-1.78814
intron_18_24239382_24271622	0.0781295	Colon_Sigmoid	0.868729	OSBPL1A	intron_18_21819346_21851586	ENSG00000141447.19	-1.76164
intron_18_54269661_54271360	0.0719038	Colon_Sigmoid	0.868729	POLI	intron_18_51796031_51797730	ENSG00000101751.11	1.79973
intron_18_54283015_54283743	0.0742921	Colon_Sigmoid	0.868729	POLI	intron_18_51809385_51810113	ENSG00000101751.11	1.78481
intron_18_54283015_54283922	0.0742921	Colon_Sigmoid	0.868729	POLI	intron_18_51809385_51810292	ENSG00000101751.11	-1.78481
intron_18_54283815_54283922	0.0742921	Colon_Sigmoid	0.868729	POLI	intron_18_51810185_51810292	ENSG00000101751.11	1.78481
intron_18_55585352_55587045	0.0721972	Colon_Sigmoid	0.868729	TCF4	intron_18_53252583_53254276	ENSG00000196628.20	1.79787
intron_18_57652172_57652484	0.0774265	Colon_Sigmoid	0.868729	ATP8B1	intron_18_55319404_55319716	ENSG00000081923.15	-1.76582
intron_18_70060042_70065829	0.0786563	Colon_Sigmoid	0.868729	RTTN	intron_18_67727278_67733065	ENSG00000176225.15	-1.75854
intron_18_8807060_8809448	0.0758137	Colon_Sigmoid	0.868729	MTCL1	intron_18_8807058_8809446	ENSG00000168502.18	1.77551
intron_19_13118131_13135200	0.075674	Colon_Sigmoid	0.868729	NACC1	intron_19_13228945_13246014	ENSG00000160877.7	1.77636
intron_19_13118454_13135200	0.075674	Colon_Sigmoid	0.868729	NACC1	intron_19_13229268_13246014	ENSG00000160877.7	-1.77636
intron_19_14396473_14397077	0.0785663	Colon_Sigmoid	0.868729	ADGRE5	intron_19_14507285_14507889	ENSG00000123146.20	-1.75907
intron_19_19101886_19104913	0.0751217	Colon_Sigmoid	0.868729	SLC25A42	intron_19_19212695_19215722	ENSG00000181035.14	1.77972
intron_19_35765176_35766768	0.0740106	Colon_Sigmoid	0.868729	PROSER3	intron_19_36256077_36257669	ENSG00000167595.16	-1.78655
intron_19_3752990_3753765	0.072946	Colon_Sigmoid	0.868729	APBA3	intron_19_3752988_3753763	ENSG00000011132.12	-1.79317
intron_19_4055247_4065430	0.0747409	Colon_Sigmoid	0.868729	ZBTB7A	intron_19_4055245_4065428	ENSG00000178951.9	1.78205
intron_19_44497377_44500275	0.0771269	Colon_Sigmoid	0.868729	ZNF180	intron_19_45001429_45004327	ENSG00000167384.11	-1.76761
intron_19_5215595_5216720	0.0720119	Colon_Sigmoid	0.868729	PTPRS	intron_19_5215606_5216731	ENSG00000105426.19	-1.79904
intron_19_52818031_52857572	0.0745477	Colon_Sigmoid	0.868729	ZNF28	intron_19_53321284_53360825	ENSG00000198538.11	-1.78324
intron_19_53522684_53523264	0.0776685	Colon_Sigmoid	0.868729	ZNF331	intron_19_54025938_54026518	ENSG00000130844.19	1.76438
intron_19_57584612_57588539	0.0782605	Colon_Sigmoid	0.868729	ZIK1	intron_19_58095980_58099907	ENSG00000171649.12	1.76087
intron_19_57584990_57588539	0.0782605	Colon_Sigmoid	0.868729	ZIK1	intron_19_58096358_58099907	ENSG00000171649.12	1.76087
intron_19_901546_901976	0.077245	Colon_Sigmoid	0.868729	R3HDM4	intron_19_901546_901976	ENSG00000198858.10	1.7669
intron_1_150554467_150555429	0.0747113	Colon_Sigmoid	0.868729	ADAMTSL4	intron_1_150526943_150527905	ENSG00000143382.16	-1.78223
intron_1_168004793_168015781	0.0744511	Colon_Sigmoid	0.868729	DCAF6	intron_1_167974031_167985019	ENSG00000143164.16	-1.78383
intron_1_177960403_177960791	0.0757973	Colon_Sigmoid	0.868729	CRYZL2P-SEC16B	intron_1_177929538_177929926	ENSG00000254154.8	-1.77561
intron_1_177960403_177960791	0.0757973	Colon_Sigmoid	0.868729	SEC16B	intron_1_177929538_177929926	ENSG00000120341.19	-1.77561
intron_1_183024134_183103328	0.0775676	Colon_Sigmoid	0.868729	LAMC1	intron_1_182993269_183072463	ENSG00000135862.6	1.76498
intron_1_200641185_200648439	0.0754404	Colon_Sigmoid	0.868729	DDX59	intron_1_200610313_200617567	ENSG00000118197.14	-1.77778
intron_1_220157876_220159386	0.0734727	Colon_Sigmoid	0.868729	RAB3GAP2	intron_1_220331218_220332728	ENSG00000118873.17	1.78988
intron_1_223744218_223745306	0.0772841	Colon_Sigmoid	0.868729	CAPN2	intron_1_223931920_223933008	ENSG00000162909.18	-1.76667
intron_1_224130581_224153142	0.0720802	Colon_Sigmoid	0.868729	FBXO28	intron_1_224318283_224340844	ENSG00000143756.12	-1.79861
intron_1_230943898_230945389	0.0724614	Colon_Sigmoid	0.868729	TTC13	intron_1_231079644_231081135	ENSG00000143643.13	-1.79621
intron_1_245915640_245927931	0.0759789	Colon_Sigmoid	0.868729	SMYD3	intron_1_246078942_246091233	ENSG00000185420.19	-1.77451
intron_1_246790846_246792057	0.0765829	Colon_Sigmoid	0.868729	LINC01341	intron_1_246954148_246955359	ENSG00000227953.7	1.77087
intron_1_29149226_29154696	0.0764062	Colon_Sigmoid	0.868729	SRSF4	intron_1_29475738_29481208	ENSG00000116350.18	1.77193
intron_1_37455912_37456367	0.0720881	Colon_Sigmoid	0.868729	ZC3H12A-DT	intron_1_37921513_37921968	ENSG00000233621.3	-1.79856
intron_1_43814933_43824731	0.0783123	Colon_Sigmoid	0.868729	ST3GAL3	intron_1_44280605_44290403	ENSG00000126091.21	1.76056
intron_1_54700231_54700321	0.0720595	Colon_Sigmoid	0.868729	MROH7-TTC4	intron_1_55165904_55165994	ENSG00000271723.5	1.79874
intron_1_61686921_61694697	0.0759252	Colon_Sigmoid	0.868729	TM2D1	intron_1_62152593_62160369	ENSG00000162604.12	1.77483
intron_1_78013619_78016014	0.0750916	Colon_Sigmoid	0.868729	DNAJB4	intron_1_78479303_78481698	ENSG00000162616.9	-1.7799
intron_1_85784366_85786354	0.0746096	Colon_Sigmoid	0.868729	COL24A1	intron_1_86250049_86252037	ENSG00000171502.15	-1.78286
intron_1_931089_935772	0.0756674	Colon_Sigmoid	0.868729	SAMD11	intron_1_866469_871152	ENSG00000187634.13	-1.7764
intron_20_1164476_1165029	0.0736696	Colon_Sigmoid	0.868729	PSMF1	intron_20_1145120_1145673	ENSG00000125818.18	-1.78866
intron_20_1164476_1166227	0.0727225	Colon_Sigmoid	0.868729	PSMF1	intron_20_1145120_1146871	ENSG00000125818.18	1.79457
intron_20_16371761_16374257	0.0767146	Colon_Sigmoid	0.868729	KIF16B	intron_20_16352406_16354902	ENSG00000089177.19	-1.77008
intron_20_25213406_25214867	0.0767123	Colon_Sigmoid	0.868729	ENTPD6	intron_20_25194042_25195503	ENSG00000197586.13	1.77009
intron_20_32428248_32428325	0.0784078	Colon_Sigmoid	0.868729	ASXL1	intron_20_31016051_31016128	ENSG00000171456.21	-1.76
intron_20_44624329_44626456	0.0760311	Colon_Sigmoid	0.868729	ADA	intron_20_43252970_43255097	ENSG00000196839.14	-1.77419
intron_20_58389517_58418211	0.0776908	Colon_Sigmoid	0.868729	VAPB	intron_20_56964573_56993267	ENSG00000124164.16	-1.76424
intron_20_62281165_62281790	0.0786419	Colon_Sigmoid	0.868729	OSBPL2	intron_20_60856221_60856846	ENSG00000130703.17	-1.75862
intron_20_62337727_62337804	0.075846	Colon_Sigmoid	0.868729	LAMA5	intron_20_60912783_60912860	ENSG00000130702.15	1.77531
intron_20_63964716_63966141	0.0753179	Colon_Sigmoid	0.868729	ZNF512B	intron_20_62596069_62597494	ENSG00000196700.9	-1.77852
intron_21_44305935_44306681	0.0763259	Colon_Sigmoid	0.868729	PFKL	intron_21_45725818_45726564	ENSG00000141959.17	1.77241
intron_21_46246886_46251529	0.074236	Colon_Sigmoid	0.868729	MCM3AP	intron_21_47666800_47671443	ENSG00000160294.11	-1.78516
intron_22_25520162_25520682	0.0776839	Colon_Sigmoid	0.868729	CRYBB2P1	intron_22_25916129_25916649	ENSG00000291087.1	-1.76429
intron_22_31095455_31095534	0.0775592	Colon_Sigmoid	0.868729	SMTN	intron_22_31491441_31491520	ENSG00000183963.19	1.76503
intron_22_46043699_46044609	0.0743053	Colon_Sigmoid	0.868729	LINC00899	intron_22_46439579_46440489	ENSG00000231711.2	-1.78473
intron_2_11447774_11450012	0.0724723	Colon_Sigmoid	0.868729	E2F6	intron_2_11587900_11590138	ENSG00000169016.17	1.79614
intron_2_11453798_11455342	0.0738251	Colon_Sigmoid	0.868729	E2F6	intron_2_11593924_11595468	ENSG00000169016.17	-1.7877
intron_2_15607313_15613224	0.0722043	Colon_Sigmoid	0.868729	DDX1	intron_2_15747437_15753348	ENSG00000079785.16	1.79783
intron_2_165858404_165870797	0.078519	Colon_Sigmoid	0.868729	TTC21B	intron_2_166714914_166727307	ENSG00000123607.16	1.75934
intron_2_174396293_174398275	0.0735962	Colon_Sigmoid	0.868729	SCRN3	intron_2_175261021_175263003	ENSG00000144306.15	-1.78912
intron_2_177232008_177232392	0.072818	Colon_Sigmoid	0.868729	NFE2L2	intron_2_178096736_178097120	ENSG00000116044.17	-1.79397
intron_2_200889652_200891918	0.0740728	Colon_Sigmoid	0.868729	NIF3L1	intron_2_201754375_201756641	ENSG00000196290.17	1.78616
intron_2_207582160_207621806	0.0755567	Colon_Sigmoid	0.868729	METTL21A	intron_2_208446884_208486530	ENSG00000144401.14	-1.77707
intron_2_223906001_223912253	0.0761562	Colon_Sigmoid	0.868729	ENSG00000286239	intron_2_224770718_224776970	ENSG00000286239.1	1.77344
intron_2_223906001_223912253	0.0761562	Colon_Sigmoid	0.868729	WDFY1	intron_2_224770718_224776970	ENSG00000085449.15	1.77344
intron_2_237527516_237534564	0.077125	Colon_Sigmoid	0.868729	MLPH	intron_2_238436159_238443207	ENSG00000115648.14	-1.76762
intron_2_27132082_27132204	0.0779196	Colon_Sigmoid	0.868729	PREB	intron_2_27354950_27355072	ENSG00000138073.14	1.76289
intron_2_27132082_27132603	0.0779196	Colon_Sigmoid	0.868729	PREB	intron_2_27354950_27355471	ENSG00000138073.14	1.76289
intron_2_3443891_3457621	0.0772272	Colon_Sigmoid	0.868729	TRAPPC12	intron_2_3447662_3461392	ENSG00000171853.16	1.76701
intron_2_71590288_71598564	0.078567	Colon_Sigmoid	0.868729	DYSF	intron_2_71817418_71825694	ENSG00000135636.16	1.75906
intron_2_86510479_86529218	0.0752789	Colon_Sigmoid	0.868729	CHMP3	intron_2_86737602_86756341	ENSG00000115561.16	1.77876
intron_2_86510479_86529218	0.0752789	Colon_Sigmoid	0.868729	RNF103-CHMP3	intron_2_86737602_86756341	ENSG00000249884.8	1.77876
intron_2_97090325_97091462	0.0786102	Colon_Sigmoid	0.868729	FAHD2B	intron_2_97756062_97757199	ENSG00000144199.12	1.75881
intron_2_97091712_97091863	0.0786102	Colon_Sigmoid	0.868729	FAHD2B	intron_2_97757449_97757600	ENSG00000144199.12	-1.75881
intron_3_10018071_10023560	0.078048	Colon_Sigmoid	0.868729	CIDECP1	intron_3_10059755_10065244	ENSG00000186162.13	1.76213
intron_3_10018071_10023560	0.078048	Colon_Sigmoid	0.868729	ENSG00000291078	intron_3_10059755_10065244	ENSG00000291078.1	1.76213
intron_3_100842039_100846372	0.0765884	Colon_Sigmoid	0.868729	ABI3BP	intron_3_100560883_100565216	ENSG00000154175.18	1.77083
intron_3_128481944_128483860	0.076708	Colon_Sigmoid	0.868729	GATA2	intron_3_128200787_128202703	ENSG00000179348.13	1.77011
intron_3_128880017_128884653	0.0740156	Colon_Sigmoid	0.868729	ACAD9	intron_3_128598860_128603496	ENSG00000177646.20	-1.78652
intron_3_128884746_128893555	0.0725712	Colon_Sigmoid	0.868729	ACAD9	intron_3_128603589_128612398	ENSG00000177646.20	1.79552
intron_3_128899234_128901276	0.0757477	Colon_Sigmoid	0.868729	ACAD9	intron_3_128618077_128620119	ENSG00000177646.20	1.77591
intron_3_128899461_128901276	0.0757477	Colon_Sigmoid	0.868729	ACAD9	intron_3_128618304_128620119	ENSG00000177646.20	1.77591
intron_3_128902628_128904062	0.0735624	Colon_Sigmoid	0.868729	ACAD9	intron_3_128621471_128622905	ENSG00000177646.20	-1.78933
intron_3_128902632_128904062	0.071772	Colon_Sigmoid	0.868729	ACAD9	intron_3_128621475_128622905	ENSG00000177646.20	-1.80056
intron_3_128909421_128910021	0.0722162	Colon_Sigmoid	0.868729	ACAD9	intron_3_128628264_128628864	ENSG00000177646.20	1.79775
intron_3_150545778_150546052	0.074551	Colon_Sigmoid	0.868729	SERP1	intron_3_150263565_150263839	ENSG00000120742.11	1.78322
intron_3_47002288_47002371	0.0777244	Colon_Sigmoid	0.868729	NBEAL2	intron_3_47043778_47043861	ENSG00000160796.18	-1.76405
intron_3_49487415_49488626	0.0755718	Colon_Sigmoid	0.868729	DAG1	intron_3_49524848_49526059	ENSG00000173402.13	1.77698
intron_3_49488745_49510419	0.0745299	Colon_Sigmoid	0.868729	DAG1	intron_3_49526178_49547852	ENSG00000173402.13	1.78335
intron_3_49887562_49889924	0.0762007	Colon_Sigmoid	0.868729	MST1R	intron_3_49924995_49927357	ENSG00000164078.14	-1.77317
intron_3_64568535_64594258	0.0781916	Colon_Sigmoid	0.868729	ADAMTS9	intron_3_64554211_64579934	ENSG00000163638.13	-1.76128
intron_3_9937672_9940850	0.0745425	Colon_Sigmoid	0.868729	CRELD1	intron_3_9979356_9982534	ENSG00000163703.20	-1.78327
intron_3_9937672_9940850	0.0745425	Colon_Sigmoid	0.868729	ENSG00000288550	intron_3_9979356_9982534	ENSG00000288550.3	-1.78327
intron_3_9938106_9940850	0.0750948	Colon_Sigmoid	0.868729	CRELD1	intron_3_9979790_9982534	ENSG00000163703.20	-1.77988
intron_3_9938106_9940850	0.0750948	Colon_Sigmoid	0.868729	ENSG00000288550	intron_3_9979790_9982534	ENSG00000288550.3	-1.77988
intron_4_105399164_105424196	0.0748179	Colon_Sigmoid	0.868729	PPA2	intron_4_106320321_106345353	ENSG00000138777.20	1.78158
intron_4_105424322_105437950	0.0718008	Colon_Sigmoid	0.868729	PPA2	intron_4_106345479_106359107	ENSG00000138777.20	1.80038
intron_4_106236808_106237491	0.0767536	Colon_Sigmoid	0.868729	TBCK	intron_4_107157965_107158648	ENSG00000145348.17	-1.76984
intron_4_155717302_155722038	0.0747251	Colon_Sigmoid	0.868729	GUCY1A1	intron_4_156638454_156643190	ENSG00000164116.17	1.78215
intron_4_168631900_168668190	0.0782056	Colon_Sigmoid	0.868729	PALLD	intron_4_169553051_169589341	ENSG00000129116.20	1.76119
intron_4_2271779_2273173	0.0745674	Colon_Sigmoid	0.868729	ZFYVE28	intron_4_2273506_2274900	ENSG00000159733.14	-1.78312
intron_4_56656012_56656340	0.0782967	Colon_Sigmoid	0.868729	HOPX	intron_4_57522178_57522506	ENSG00000171476.22	-1.76066
intron_4_75931304_75936109	0.0762619	Colon_Sigmoid	0.868729	NAAA	intron_4_76852457_76857262	ENSG00000138744.16	1.7728
intron_4_87372815_87382255	0.0748378	Colon_Sigmoid	0.868729	HSD17B11	intron_4_88293967_88303407	ENSG00000198189.11	-1.78146
intron_5_132271908_132272025	0.0774744	Colon_Sigmoid	0.868729	PDLIM4	intron_5_131607601_131607718	ENSG00000131435.13	1.76553
intron_5_132313768_132322184	0.0720881	Colon_Sigmoid	0.868729	SLC22A4	intron_5_131649461_131657877	ENSG00000197208.6	1.79856
intron_5_132998850_133000132	0.0786075	Colon_Sigmoid	0.868729	ZCCHC10	intron_5_132334542_132335824	ENSG00000155329.12	1.75882
intron_5_132998850_133006759	0.0786075	Colon_Sigmoid	0.868729	ZCCHC10	intron_5_132334542_132342451	ENSG00000155329.12	-1.75882
intron_5_149429039_149430768	0.0755744	Colon_Sigmoid	0.868729	CARMN	intron_5_148808602_148810331	ENSG00000249669.12	1.77696
intron_5_154756193_154790325	0.0765079	Colon_Sigmoid	0.868729	LARP1	intron_5_154135753_154169885	ENSG00000155506.19	-1.77132
intron_5_154803745_154804201	0.0758659	Colon_Sigmoid	0.868729	LARP1	intron_5_154183305_154183761	ENSG00000155506.19	-1.77519
intron_5_173160051_173163725	0.0755718	Colon_Sigmoid	0.868729	BNIP1	intron_5_172587054_172590728	ENSG00000113734.18	1.77698
intron_5_43139309_43161249	0.0771063	Colon_Sigmoid	0.868729	ZNF131	intron_5_43139411_43161351	ENSG00000172262.12	1.76773
intron_5_43161931_43173318	0.07465	Colon_Sigmoid	0.868729	ZNF131	intron_5_43162033_43173420	ENSG00000172262.12	-1.78261
intron_5_66959294_66963707	0.0759695	Colon_Sigmoid	0.868729	MAST4	intron_5_66255122_66259535	ENSG00000069020.19	-1.77457
intron_5_81239360_81301287	0.0724298	Colon_Sigmoid	0.868729	CKMT2-AS1	intron_5_80535179_80597106	ENSG00000247572.9	1.79641
intron_5_97173263_97177116	0.0758813	Colon_Sigmoid	0.868729	RIOK2	intron_5_96508967_96512820	ENSG00000058729.11	-1.7751
intron_6_124996655_125045211	0.0732412	Colon_Sigmoid	0.868729	RNF217	intron_6_125317801_125366357	ENSG00000146373.17	-1.79132
intron_6_13307745_13316571	0.0752897	Colon_Sigmoid	0.868729	TBC1D7	intron_6_13307977_13316803	ENSG00000145979.18	-1.7787
intron_6_160090103_160096439	0.0735552	Colon_Sigmoid	0.868729	IGF2R	intron_6_160511135_160517471	ENSG00000197081.16	1.78937
intron_6_2968913_2971533	0.0756003	Colon_Sigmoid	0.868729	SERPINB6	intron_6_2969147_2971767	ENSG00000124570.21	-1.77681
intron_6_44310443_44310994	0.0760801	Colon_Sigmoid	0.868729	AARS2	intron_6_44278180_44278731	ENSG00000124608.5	1.7739
intron_6_55514196_55516508	0.0778209	Colon_Sigmoid	0.868729	HMGCLL1	intron_6_55378994_55381306	ENSG00000146151.14	1.76347
intron_6_84169433_84171606	0.0721487	Colon_Sigmoid	0.868729	CEP162	intron_6_84879152_84881325	ENSG00000135315.12	1.79818
intron_7_1055483_1057492	0.0761246	Colon_Sigmoid	0.868729	GPR146	intron_7_1095119_1097128	ENSG00000164849.10	-1.77363
intron_7_115014533_115015688	0.0754404	Colon_Sigmoid	0.868729	MDFIC	intron_7_114654587_114655742	ENSG00000135272.13	-1.77778
intron_7_140094138_140096555	0.0754404	Colon_Sigmoid	0.868729	KDM7A	intron_7_139793938_139796355	ENSG00000006459.11	1.77778
intron_7_158879989_158884564	0.0786926	Colon_Sigmoid	0.868729	DYNC2I1	intron_7_158672680_158677255	ENSG00000126870.16	-1.75832
intron_7_67308652_67308935	0.075106	Colon_Sigmoid	0.868729	STAG3L4	intron_7_66773639_66773922	ENSG00000291153.1	-1.77982
intron_7_67308652_67308935	0.075106	Colon_Sigmoid	0.868729	STAG3L4	intron_7_66773639_66773922	ENSG00000106610.17	-1.77982
intron_7_76618300_76618497	0.0782373	Colon_Sigmoid	0.868729	POMZP3	intron_7_76247617_76247814	ENSG00000146707.15	-1.76101
intron_7_76618300_76625522	0.0782373	Colon_Sigmoid	0.868729	POMZP3	intron_7_76247617_76254839	ENSG00000146707.15	1.76101
intron_7_76618615_76625522	0.0782373	Colon_Sigmoid	0.868729	POMZP3	intron_7_76247932_76254839	ENSG00000146707.15	-1.76101
intron_7_98863400_98869777	0.0779265	Colon_Sigmoid	0.868729	TMEM130	intron_7_98461023_98467400	ENSG00000166448.15	1.76285
intron_7_99448273_99450276	0.0728228	Colon_Sigmoid	0.868729	CPSF4	intron_7_99045896_99047899	ENSG00000160917.15	1.79394
intron_8_143791440_143791876	0.0755117	Colon_Sigmoid	0.868729	SCRIB	intron_8_144873610_144874046	ENSG00000180900.20	-1.77734
intron_8_17098553_17104391	0.0766292	Colon_Sigmoid	0.868729	MICU3	intron_8_16956062_16961900	ENSG00000155970.12	1.77059
intron_8_39055772_39071298	0.0742166	Colon_Sigmoid	0.868729	ADAM9	intron_8_38913291_38928817	ENSG00000168615.13	1.78528
intron_8_39055772_39077228	0.0742166	Colon_Sigmoid	0.868729	ADAM9	intron_8_38913291_38934747	ENSG00000168615.13	1.78528
intron_8_66452105_66453710	0.0738491	Colon_Sigmoid	0.868729	ADHFE1	intron_8_67364340_67365945	ENSG00000147576.17	1.78755
intron_8_66452105_66453710	0.0738491	Colon_Sigmoid	0.868729	ENSG00000285791	intron_8_67364340_67365945	ENSG00000285791.1	1.78755
intron_8_66452105_66454059	0.0730411	Colon_Sigmoid	0.868729	ADHFE1	intron_8_67364340_67366294	ENSG00000147576.17	-1.79257
intron_8_93758576_93763842	0.0781592	Colon_Sigmoid	0.868729	TMEM67	intron_8_94770804_94776070	ENSG00000164953.17	1.76147
intron_9_106984409_107003294	0.0786703	Colon_Sigmoid	0.868729	ZNF462	intron_9_109746690_109765575	ENSG00000148143.13	-1.75845
intron_9_108992819_108999067	0.0721509	Colon_Sigmoid	0.868729	CTNNAL1	intron_9_111755099_111761347	ENSG00000119326.15	-1.79817
intron_9_121467931_121499650	0.0737016	Colon_Sigmoid	0.868729	GGTA1	intron_9_124230209_124261929	ENSG00000204136.12	1.78846
intron_9_130375989_130376516	0.0756178	Colon_Sigmoid	0.868729	HMCN2	intron_9_133251376_133251903	ENSG00000148357.18	-1.7767
intron_9_27048274_27055609	0.0786419	Colon_Sigmoid	0.868729	IFT74	intron_9_27048272_27055607	ENSG00000096872.17	-1.75862
intron_9_32974561_32984631	0.074813	Colon_Sigmoid	0.868729	APTX	intron_9_32974559_32984629	ENSG00000137074.20	-1.78161
intron_9_32974561_32985971	0.074813	Colon_Sigmoid	0.868729	APTX	intron_9_32974559_32985969	ENSG00000137074.20	1.78161
intron_9_32986030_32987544	0.074813	Colon_Sigmoid	0.868729	APTX	intron_9_32986028_32987542	ENSG00000137074.20	-1.78161
intron_9_32988129_32989759	0.074813	Colon_Sigmoid	0.868729	APTX	intron_9_32988127_32989757	ENSG00000137074.20	1.78161
intron_19_45609788_45613541	0.0818962	Pituitary	0.868735	EML2	intron_19_46113046_46116799	ENSG00000125746.18	-1.73979
intron_16_1670809_1673881	0.0898567	Testis	0.868764	CRAMP1	intron_16_1720810_1723882	ENSG00000007545.16	1.69615
intron_16_1670809_1673881	0.0898567	Testis	0.868764	ENSG00000261732	intron_16_1720810_1723882	ENSG00000261732.1	1.69615
intron_19_53555908_53569304	0.148614	Liver	0.868768	ZNF331	intron_19_54059162_54072558	ENSG00000130844.19	-1.44444
intron_20_2655746_2655934	0.148614	Liver	0.868768	NOP56	intron_20_2636392_2636580	ENSG00000101361.17	-1.44444
intron_11_610347_610501	0.0829198	Brain_Nucleus_accumbens_basal_ganglia	0.868779	PHRF1	intron_11_610347_610501	ENSG00000070047.13	-1.73399
intron_1_54695490_54700321	0.0828866	Brain_Nucleus_accumbens_basal_ganglia	0.868779	MROH7-TTC4	intron_1_55161163_55165994	ENSG00000271723.5	-1.73418
intron_1_54695490_54700321	0.0828866	Brain_Nucleus_accumbens_basal_ganglia	0.868779	MROH7	intron_1_55161163_55165994	ENSG00000184313.20	-1.73418
intron_20_34932133_34936763	0.0829513	Brain_Nucleus_accumbens_basal_ganglia	0.868779	GSS	intron_20_33519936_33524566	ENSG00000100983.12	-1.73381
intron_2_223901333_223905947	0.0828516	Brain_Nucleus_accumbens_basal_ganglia	0.868779	ENSG00000286239	intron_2_224766050_224770664	ENSG00000286239.1	1.73438
intron_2_223901333_223905947	0.0828516	Brain_Nucleus_accumbens_basal_ganglia	0.868779	WDFY1	intron_2_224766050_224770664	ENSG00000085449.15	1.73438
intron_20_63689132_63689502	0.0832326	Lung	0.868794	RTEL1-TNFRSF6B	intron_20_62320485_62320855	ENSG00000026036.23	1.73223
intron_20_63689132_63689502	0.0832326	Lung	0.868794	RTEL1	intron_20_62320485_62320855	ENSG00000258366.12	1.73223
intron_16_82149403_82151424	0.0918644	Skin_Sun_Exposed_Lower_leg	0.868804	MPHOSPH6	intron_16_82183008_82185029	ENSG00000135698.10	1.68564
intron_19_853403_855564	0.0918509	Skin_Sun_Exposed_Lower_leg	0.868804	ELANE	intron_19_853403_855564	ENSG00000197561.7	-1.68571
intron_4_158155825_158170466	0.0829879	Brain_Nucleus_accumbens_basal_ganglia	0.868806	GASK1B	intron_4_159076977_159091618	ENSG00000164125.16	-1.73361
intron_2_86117159_86118921	0.0867693	Artery_Aorta	0.868806	PTCD3	intron_2_86344282_86346044	ENSG00000132300.19	1.71269
intron_11_314356_314922	0.0804493	Stomach	0.86881	IFITM1	intron_11_314356_314922	ENSG00000185885.17	1.74809
intron_11_613865_613951	0.080377	Stomach	0.86881	IRF7	intron_11_613865_613951	ENSG00000185507.21	-1.7485
intron_11_613865_614476	0.080377	Stomach	0.86881	IRF7	intron_11_613865_614476	ENSG00000185507.21	-1.7485
intron_11_71491903_71497483	0.08039	Stomach	0.86881	NADSYN1	intron_11_71202949_71208529	ENSG00000172890.13	1.74843
intron_15_52213286_52214603	0.0802232	Stomach	0.86881	MYO5C	intron_15_52505483_52506800	ENSG00000128833.13	1.74939
intron_1_200644517_200648439	0.0801944	Stomach	0.86881	DDX59	intron_1_200613645_200617567	ENSG00000118197.14	1.74956
intron_20_34882989_34913096	0.0804291	Stomach	0.86881	ACSS2	intron_20_33470792_33500899	ENSG00000131069.20	-1.7482
intron_20_34928951_34929401	0.0804291	Stomach	0.86881	GSS	intron_20_33516754_33517204	ENSG00000100983.12	1.7482
intron_2_165858404_165870797	0.0803676	Stomach	0.86881	TTC21B	intron_2_166714914_166727307	ENSG00000123607.16	1.74856
intron_2_223882072_223884648	0.0801183	Stomach	0.86881	ENSG00000286239	intron_2_224746789_224749365	ENSG00000286239.1	1.75
intron_2_223882072_223884648	0.0801183	Stomach	0.86881	WDFY1	intron_2_224746789_224749365	ENSG00000085449.15	1.75
intron_8_23291533_23293303	0.0804044	Stomach	0.86881	R3HCC1	intron_8_23149046_23150816	ENSG00000104679.12	-1.74834
intron_21_28444809_28446290	0.0787186	Esophagus_Muscularis	0.868812	ENSG00000232855	intron_21_29817130_29818611	ENSG00000232855.7	-1.75817
intron_10_3147737_3147987	0.089613	Spleen	0.868816	PITRM1	intron_10_3189929_3190179	ENSG00000107959.17	1.69744
intron_10_70142853_70143842	0.0576486	Pancreas	0.86882	TYSND1	intron_10_71902609_71903598	ENSG00000156521.14	-1.89836
intron_10_80181455_80205343	0.0576288	Pancreas	0.86882	ANXA11	intron_10_81941211_81965099	ENSG00000122359.18	1.89851
intron_10_86892229_86899794	0.0588352	Pancreas	0.86882	BMPR1A	intron_10_88651986_88659551	ENSG00000107779.14	-1.88942
intron_11_118375229_118376574	0.0586426	Pancreas	0.86882	UBE4A	intron_11_118245944_118247289	ENSG00000110344.10	-1.89086
intron_11_118376694_118379446	0.0586426	Pancreas	0.86882	UBE4A	intron_11_118247409_118250161	ENSG00000110344.10	-1.89086
intron_11_65716982_65718590	0.0581764	Pancreas	0.86882	KAT5	intron_11_65484453_65486061	ENSG00000172977.13	-1.89437
intron_11_69054097_69057578	0.0581273	Pancreas	0.86882	TPCN2	intron_11_68821565_68825046	ENSG00000162341.18	1.89474
intron_11_69054797_69055175	0.0581273	Pancreas	0.86882	TPCN2	intron_11_68822265_68822643	ENSG00000162341.18	-1.89474
intron_12_106323646_106335639	0.0582946	Pancreas	0.86882	TCP11L2	intron_12_106717424_106729417	ENSG00000166046.11	-1.89348
intron_12_123227616_123230261	0.0584037	Pancreas	0.86882	MPHOSPH9	intron_12_123712163_123714808	ENSG00000051825.15	-1.89266
intron_12_125124769_125124902	0.0588352	Pancreas	0.86882	AACS	intron_12_125609315_125609448	ENSG00000081760.17	-1.88942
intron_12_43802464_43804176	0.0573463	Pancreas	0.86882	TWF1	intron_12_44196267_44197979	ENSG00000151239.14	1.90066
intron_13_113769160_113795148	0.0572344	Pancreas	0.86882	TMEM255B	intron_13_114472133_114498121	ENSG00000184497.13	-1.90152
intron_13_113803332_113804885	0.0588061	Pancreas	0.86882	TMEM255B	intron_13_114506305_114507858	ENSG00000184497.13	1.88964
intron_14_24441795_24442109	0.0587973	Pancreas	0.86882	SDR39U1	intron_14_24911001_24911315	ENSG00000100445.18	-1.88971
intron_14_24441795_24442346	0.0587973	Pancreas	0.86882	SDR39U1	intron_14_24911001_24911552	ENSG00000100445.18	-1.88971
intron_14_24442260_24442346	0.0587973	Pancreas	0.86882	SDR39U1	intron_14_24911466_24911552	ENSG00000100445.18	1.88971
intron_14_24442452_24442754	0.0587973	Pancreas	0.86882	SDR39U1	intron_14_24911658_24911960	ENSG00000100445.18	-1.88971
intron_15_41569022_41570027	0.0577015	Pancreas	0.86882	TYRO3	intron_15_41861220_41862225	ENSG00000092445.12	1.89796
intron_16_87315823_87333886	0.057991	Pancreas	0.86882	ENSG00000131152	intron_16_87349429_87367492	ENSG00000131152.4	-1.89577
intron_16_88857183_88858619	0.0583769	Pancreas	0.86882	TRAPPC2L	intron_16_88923591_88925027	ENSG00000167515.11	-1.89286
intron_17_29122253_29165942	0.058691	Pancreas	0.86882	MYO18A	intron_17_27449271_27492960	ENSG00000196535.20	1.8905
intron_17_64562966_64571798	0.0589035	Pancreas	0.86882	SMURF2	intron_17_62559084_62567916	ENSG00000108854.16	1.88891
intron_17_81700814_81701045	0.0584874	Pancreas	0.86882	HGS	intron_17_79667844_79668075	ENSG00000185359.14	-1.89203
intron_17_82198422_82201538	0.0589729	Pancreas	0.86882	CCDC57	intron_17_80156298_80159414	ENSG00000176155.21	-1.8884
intron_19_1109598_1109683	0.0584512	Pancreas	0.86882	SBNO2	intron_19_1109597_1109682	ENSG00000064932.16	-1.8923
intron_19_4498915_4499491	0.057371	Pancreas	0.86882	HDGFL2	intron_19_4498912_4499488	ENSG00000167674.15	1.90047
intron_19_55456489_55461512	0.0580785	Pancreas	0.86882	ISOC2	intron_19_55967856_55972879	ENSG00000063241.8	-1.8951
intron_1_100912238_100913663	0.0585729	Pancreas	0.86882	SLC30A7	intron_1_101377794_101379219	ENSG00000162695.12	1.89139
intron_1_108936401_108937077	0.0571603	Pancreas	0.86882	CLCC1	intron_1_109479023_109479699	ENSG00000121940.17	-1.90208
intron_1_112607597_112610841	0.0581764	Pancreas	0.86882	ST7L	intron_1_113150219_113153463	ENSG00000007341.19	-1.89437
intron_1_43814933_43838219	0.0588214	Pancreas	0.86882	ENSG00000284989	intron_1_44280605_44303891	ENSG00000284989.1	-1.88953
intron_1_43814933_43838219	0.0588214	Pancreas	0.86882	ST3GAL3	intron_1_44280605_44303891	ENSG00000126091.21	-1.88953
intron_20_47622330_47623911	0.0580074	Pancreas	0.86882	NCOA3	intron_20_46251074_46252655	ENSG00000124151.19	1.89564
intron_22_20568631_20582611	0.0578202	Pancreas	0.86882	MED15	intron_22_20922918_20936898	ENSG00000099917.17	-1.89706
intron_2_152735126_152759747	0.0590094	Pancreas	0.86882	ARL6IP6	intron_2_153591640_153616261	ENSG00000177917.12	1.88812
intron_2_171082852_171117739	0.0575213	Pancreas	0.86882	TLK1	intron_2_171939362_171974249	ENSG00000198586.14	1.89933
intron_2_171729853_171744049	0.0584623	Pancreas	0.86882	DYNC1I2	intron_2_172586363_172600559	ENSG00000077380.16	-1.89222
intron_2_27366936_27367074	0.0588911	Pancreas	0.86882	EIF2B4	intron_2_27589803_27589941	ENSG00000115211.17	-1.88901
intron_3_11829864_11833003	0.0585837	Pancreas	0.86882	TAMM41	intron_3_11871338_11874477	ENSG00000144559.11	-1.8913
intron_3_11829864_11839222	0.0585837	Pancreas	0.86882	TAMM41	intron_3_11871338_11880696	ENSG00000144559.11	1.8913
intron_3_184289535_184289641	0.0582197	Pancreas	0.86882	ECE2	intron_3_184007323_184007429	ENSG00000145194.19	1.89404
intron_3_184289535_184289641	0.0582197	Pancreas	0.86882	EEF1AKMT4-ECE2	intron_3_184007323_184007429	ENSG00000284917.1	1.89404
intron_4_182915575_182917288	0.0584508	Pancreas	0.86882	DCTD	intron_4_183836728_183838441	ENSG00000129187.15	-1.8923
intron_5_149242538_149244881	0.0575612	Pancreas	0.86882	ABLIM3	intron_5_148622101_148624444	ENSG00000173210.20	-1.89902
intron_6_20534574_20535351	0.0586409	Pancreas	0.86882	CDKAL1	intron_6_20534805_20535582	ENSG00000145996.11	-1.89088
intron_6_53294491_53295642	0.0575157	Pancreas	0.86882	ELOVL5	intron_6_53159289_53160440	ENSG00000012660.14	1.89937
intron_7_135672806_135674091	0.0572147	Pancreas	0.86882	STMP1	intron_7_135357554_135358839	ENSG00000243317.8	1.90167
intron_7_30362456_30366035	0.0577254	Pancreas	0.86882	ENSG00000281593	intron_7_30402072_30405651	ENSG00000281593.1	1.89778
intron_7_30362456_30366035	0.0577254	Pancreas	0.86882	ZNRF2	intron_7_30402072_30405651	ENSG00000180233.11	1.89778
intron_7_99458355_99459147	0.0589307	Pancreas	0.86882	ATP5MF	intron_7_99055978_99056770	ENSG00000241468.8	-1.88871
intron_8_19849239_19851649	0.0570877	Pancreas	0.86882	INTS10	intron_8_19706750_19709160	ENSG00000104613.12	1.90264
intron_8_42535335_42540915	0.0578202	Pancreas	0.86882	SLC20A2	intron_8_42390478_42396058	ENSG00000168575.10	-1.89706
intron_8_42535335_42541538	0.0578966	Pancreas	0.86882	SLC20A2	intron_8_42390478_42396681	ENSG00000168575.10	-1.89648
intron_9_127400006_127403660	0.0590109	Pancreas	0.86882	SLC2A8	intron_9_130162285_130165939	ENSG00000136856.18	-1.88811
intron_17_4676507_4676753	0.0831021	Brain_Hippocampus	0.868821	PELP1	intron_17_4579802_4580048	ENSG00000141456.16	1.73296
intron_1_40477894_40479036	0.0831067	Brain_Hippocampus	0.868821	ZFP69	intron_1_40943566_40944708	ENSG00000187815.10	1.73294
intron_16_89716822_89719027	0.0994024	smultixcan	0.868826	VPS9D1	intron_16_89783230_89785435	ENSG00000075399.14	-0.547487
intron_3_64622586_64631455	0.0994092	smultixcan	0.868826	ADAMTS9	intron_3_64608262_64617131	ENSG00000163638.13	-0.467776
intron_1_225866682_225867112	0.0898792	Testis	0.868827	TMEM63A	intron_1_226054382_226054812	ENSG00000196187.12	1.69604
intron_1_56523880_56524277	0.0915072	Heart_Atrial_Appendage	0.868833	ENSG00000284686	intron_1_56989552_56989949	ENSG00000284686.1	-1.6875
intron_1_56523880_56524277	0.0915072	Heart_Atrial_Appendage	0.868833	PLPP3	intron_1_56989552_56989949	ENSG00000162407.9	-1.6875
intron_12_48135383_48137721	0.0943589	Adipose_Subcutaneous	0.868849	PFKM	intron_12_48529166_48531504	ENSG00000152556.17	1.67284
intron_17_63667060_63681766	0.0943589	Adipose_Subcutaneous	0.868849	MAP3K3	intron_17_61744420_61759126	ENSG00000198909.8	1.67284
intron_22_41264843_41268097	0.0899948	Kidney_Cortex	0.868852	RANGAP1	intron_22_41660847_41664101	ENSG00000100401.21	-1.69543
intron_8_144383230_144389263	0.0788935	Small_Intestine_Terminal_Ileum	0.868854	ADCK5	intron_8_145608431_145614463	ENSG00000173137.12	-1.75714
intron_11_6457847_6458065	0.0994872	smultixcan	0.868856	TRIM3	intron_11_6479077_6479295	ENSG00000110171.21	-1.64734
intron_15_76292700_76295591	0.0994884	smultixcan	0.868856	ETFA	intron_15_76585041_76587932	ENSG00000140374.17	-1.82547
intron_15_92956649_92967325	0.099459	smultixcan	0.868856	CHD2	intron_15_93499879_93510555	ENSG00000173575.24	-1.64748
intron_16_18803218_18811957	0.099459	smultixcan	0.868856	ENSG00000260017	intron_16_18814540_18823279	ENSG00000260017.1	-1.64748
intron_16_8629110_8635039	0.0994856	smultixcan	0.868856	METTL22	intron_16_8722967_8728896	ENSG00000067365.15	1.30888
intron_17_15981144_15987266	0.099459	smultixcan	0.868856	ZSWIM7	intron_17_15884458_15890580	ENSG00000214941.8	1.64748
intron_17_81683126_81683536	0.0994471	smultixcan	0.868856	ARL16	intron_17_79650156_79650566	ENSG00000214087.9	0.294619
intron_18_756835_812384	0.0994446	smultixcan	0.868856	YES1	intron_18_756835_812385	ENSG00000176105.14	1.64755
intron_2_43575027_43577022	0.0994884	smultixcan	0.868856	THADA	intron_2_43802166_43804161	ENSG00000115970.19	1.23779
intron_3_33364719_33373092	0.0994685	smultixcan	0.868856	FBXL2	intron_3_33406211_33414584	ENSG00000153558.16	-1.64744
intron_15_72775097_72783459	0.0900915	Nerve_Tibial	0.868859	ADPGK	intron_15_73067438_73075800	ENSG00000159322.18	-1.69492
intron_10_11325979_11328926	0.0999366	smultixcan	0.868864	CELF2	intron_10_11367942_11370889	ENSG00000048740.19	-1.64516
intron_10_27123699_27126696	0.101642	smultixcan	0.868864	YME1L1	intron_10_27412628_27415625	ENSG00000136758.20	-1.63694
intron_10_30612900_30626105	0.101306	smultixcan	0.868864	LYZL2	intron_10_30901829_30915034	ENSG00000151033.10	1.63855
intron_10_42817494_42820236	0.101567	smultixcan	0.868864	BMS1	intron_10_43312942_43315684	ENSG00000165733.8	1.63731
intron_10_60263149_60263835	0.101198	smultixcan	0.868864	ANK3	intron_10_62022907_62023593	ENSG00000151150.22	1.63907
intron_10_628897_629859	0.100841	smultixcan	0.868864	ENSG00000225140	intron_10_674837_675799	ENSG00000225140.2	0.328158
intron_10_93404219_93408787	0.101215	smultixcan	0.868864	MYOF	intron_10_95163976_95168544	ENSG00000138119.17	-1.20391
intron_10_97859583_97863930	0.100792	smultixcan	0.868864	GOLGA7B	intron_10_99619340_99623687	ENSG00000155265.11	1.64103
intron_11_103456356_103468589	0.101764	smultixcan	0.868864	DYNC2H1	intron_11_103327084_103339317	ENSG00000187240.17	-1.63636
intron_11_18525702_18526775	0.101379	smultixcan	0.868864	TSG101	intron_11_18547249_18548322	ENSG00000074319.13	1.99306
intron_11_47289493_47289867	0.100966	smultixcan	0.868864	MADD	intron_11_47311044_47311418	ENSG00000110514.20	1.64019
intron_11_57331889_57332152	0.100756	smultixcan	0.868864	SSRP1	intron_11_57099363_57099626	ENSG00000149136.9	-0.35939
intron_11_58617568_58622766	0.0996796	smultixcan	0.868864	ZFP91-CNTF	intron_11_58385041_58390239	ENSG00000255073.8	1.64641
intron_11_61958501_61959498	0.100276	smultixcan	0.868864	BEST1	intron_11_61725973_61726970	ENSG00000167995.17	0.126425
intron_11_62782333_62782693	0.100945	smultixcan	0.868864	TAF6L	intron_11_62549805_62550165	ENSG00000162227.8	-1.64029
intron_11_8731209_8750621	0.10189	smultixcan	0.868864	DENND2B	intron_11_8752756_8772168	ENSG00000166444.19	1.50958
intron_12_111485331_111485713	0.101109	smultixcan	0.868864	ATXN2	intron_12_111923135_111923517	ENSG00000204842.18	-1.12176
intron_12_111792163_111792598	0.10105	smultixcan	0.868864	ALDH2	intron_12_112229967_112230402	ENSG00000111275.13	1.63978
intron_12_111978787_111991758	0.100333	smultixcan	0.868864	TMEM116	intron_12_112416591_112429562	ENSG00000198270.13	1.47892
intron_12_112966029_112967418	0.100792	smultixcan	0.868864	OAS3	intron_12_113403834_113405223	ENSG00000111331.14	1.64103
intron_12_112987308_112995296	0.101569	smultixcan	0.868864	OAS2	intron_12_113425113_113433101	ENSG00000111335.14	-0.333165
intron_12_124372610_124378237	0.100638	smultixcan	0.868864	NCOR2	intron_12_124857156_124862783	ENSG00000196498.14	1.51338
intron_12_202880_203269	0.100512	smultixcan	0.868864	SLC6A12	intron_12_312046_312435	ENSG00000111181.13	1.64237
intron_12_202880_204564	0.10052	smultixcan	0.868864	SLC6A12	intron_12_312046_313730	ENSG00000111181.13	-1.64234
intron_12_54017414_54053160	0.100412	smultixcan	0.868864	HOXC4	intron_12_54411198_54446944	ENSG00000198353.8	1.64286
intron_12_54963242_54963742	0.101542	smultixcan	0.868864	TESPA1	intron_12_55357026_55357526	ENSG00000135426.16	-0.551485
intron_12_57129031_57138459	0.101592	smultixcan	0.868864	LRP1	intron_12_57522814_57532242	ENSG00000123384.14	-0.982311
intron_12_57167524_57169140	0.0998199	smultixcan	0.868864	LRP1	intron_12_57561307_57562923	ENSG00000123384.14	-1.99649
intron_12_65278865_65326826	0.099994	smultixcan	0.868864	MSRB3	intron_12_65672645_65720606	ENSG00000174099.12	1.64488
intron_12_6752362_6752882	0.100431	smultixcan	0.868864	MLF2	intron_12_6861528_6862048	ENSG00000089693.11	-1.64277
intron_12_7099807_7099901	0.101576	smultixcan	0.868864	C1RL	intron_12_7252403_7252497	ENSG00000139178.12	0.266059
intron_13_20991404_21045685	0.101539	smultixcan	0.868864	LATS2	intron_13_21565543_21619824	ENSG00000150457.9	1.58735
intron_13_24435474_24441846	0.100836	smultixcan	0.868864	PARP4	intron_13_25009612_25015984	ENSG00000102699.6	1.63892
intron_13_24595859_24597102	0.100945	smultixcan	0.868864	ENSG00000243008	intron_13_25169997_25171240	ENSG00000243008.2	-1.64029
intron_13_32742727_32745977	0.10052	smultixcan	0.868864	PDS5B	intron_13_33316865_33320115	ENSG00000083642.19	-0.547445
intron_13_41260915_41261691	0.100976	smultixcan	0.868864	MTRF1	intron_13_41835051_41835827	ENSG00000120662.16	-1.30415
intron_13_49266003_49267490	0.101458	smultixcan	0.868864	CDADC1	intron_13_49840139_49841626	ENSG00000102543.14	0.274309
intron_13_49482962_49483464	0.0998524	smultixcan	0.868864	SETDB2	intron_13_50057098_50057600	ENSG00000136169.17	-1.64557
intron_13_49497217_49506635	0.101319	smultixcan	0.868864	PHF11	intron_13_50071353_50080771	ENSG00000136147.18	2.04716
intron_13_77099013_77121373	0.101509	smultixcan	0.868864	MYCBP2	intron_13_77673148_77695508	ENSG00000005810.20	-1.63758
intron_14_20452149_20452276	0.100001	smultixcan	0.868864	OSGEP	intron_14_20920308_20920435	ENSG00000092094.11	1.12198
intron_14_20452149_20452329	0.100872	smultixcan	0.868864	OSGEP	intron_14_20920308_20920488	ENSG00000092094.11	-1.22979
intron_14_21503577_21503664	0.101706	smultixcan	0.868864	METTL3	intron_14_21971720_21971807	ENSG00000165819.12	0.44811
intron_14_22946708_22947171	0.101033	smultixcan	0.868864	ENSG00000259132	intron_14_23415917_23416380	ENSG00000259132.1	1.81378
intron_14_22946708_22947171	0.101033	smultixcan	0.868864	HAUS4	intron_14_23415917_23416380	ENSG00000092036.19	1.81378
intron_14_36153894_36162624	0.0999366	smultixcan	0.868864	PTCSC3	intron_14_36623100_36631830	ENSG00000259104.3	1.64516
intron_14_36153896_36162624	0.0999366	smultixcan	0.868864	PTCSC3	intron_14_36623102_36631830	ENSG00000259104.3	1.64516
intron_14_60030378_60057582	0.100472	smultixcan	0.868864	PCNX4-DT	intron_14_60497096_60524300	ENSG00000258553.5	-1.64257
intron_14_60032063_60053065	0.100472	smultixcan	0.868864	LRRC9	intron_14_60498781_60519783	ENSG00000131951.12	-1.64257
intron_14_72956500_72958612	0.0996285	smultixcan	0.868864	DCAF4	intron_14_73423208_73425320	ENSG00000119599.17	-1.89566
intron_15_29054835_29074921	0.10105	smultixcan	0.868864	APBA2	intron_15_29347038_29367124	ENSG00000034053.15	0.149071
intron_15_73984871_73985318	0.100426	smultixcan	0.868864	STOML1	intron_15_74277212_74277659	ENSG00000067221.14	-1.59381
intron_15_73985513_73988599	0.101162	smultixcan	0.868864	STOML1	intron_15_74277854_74280940	ENSG00000067221.14	-1.47532
intron_16_11976813_11999297	0.101764	smultixcan	0.868864	SNX29	intron_16_12070670_12093154	ENSG00000048471.14	0
intron_16_16036603_16044450	0.0997981	smultixcan	0.868864	ABCC1	intron_16_16130460_16138307	ENSG00000103222.20	-1.64583
intron_16_2003728_2009524	0.10189	smultixcan	0.868864	ZNF598	intron_16_2053729_2059525	ENSG00000167962.15	-1.42859
intron_16_2254063_2262278	0.100869	smultixcan	0.868864	RNPS1	intron_16_2304064_2312279	ENSG00000205937.12	1.64065
intron_16_76736479_76912355	0.0998761	smultixcan	0.868864	ENSG00000259995	intron_16_76770376_76946252	ENSG00000259995.1	1.64545
intron_16_87315823_87317087	0.100896	smultixcan	0.868864	C16orf95	intron_16_87349429_87350693	ENSG00000260456.7	-1.19091
intron_16_88843199_88856758	0.101053	smultixcan	0.868864	GALNS	intron_16_88909607_88923166	ENSG00000141012.13	0.299722
intron_16_89712099_89712460	0.101764	smultixcan	0.868864	VPS9D1	intron_16_89778507_89778868	ENSG00000075399.14	1.63636
intron_17_17138075_17142627	0.101134	smultixcan	0.868864	MPRIP	intron_17_17041389_17045941	ENSG00000133030.22	1.41746
intron_17_17138429_17142627	0.0999811	smultixcan	0.868864	MPRIP	intron_17_17041743_17045941	ENSG00000133030.22	-1.47283
intron_17_17219209_17221537	0.101063	smultixcan	0.868864	FLCN	intron_17_17122523_17124851	ENSG00000154803.13	1.53418
intron_17_17972974_17973665	0.101764	smultixcan	0.868864	DRC3	intron_17_17876288_17876979	ENSG00000171962.18	0.327143
intron_17_17972974_17973852	0.101899	smultixcan	0.868864	DRC3	intron_17_17876288_17877166	ENSG00000171962.18	-1.63571
intron_17_19924517_19931805	0.101764	smultixcan	0.868864	AKAP10	intron_17_19827830_19835118	ENSG00000108599.15	-1.09091
intron_17_39906271_39908176	0.100507	smultixcan	0.868864	GSDMB	intron_17_38062524_38064429	ENSG00000073605.19	-0.729881
intron_17_42756379_42759739	0.101779	smultixcan	0.868864	RAMP2-AS1	intron_17_40908397_40911757	ENSG00000197291.9	1.06809
intron_17_49220326_49222091	0.101127	smultixcan	0.868864	ABI3	intron_17_47297688_47299453	ENSG00000108798.9	-0.294254
intron_17_57983393_57988079	0.101219	smultixcan	0.868864	VEZF1	intron_17_56060754_56065440	ENSG00000136451.9	-0.520409
intron_17_6635171_6640637	0.101801	smultixcan	0.868864	KIAA0753	intron_17_6538491_6543957	ENSG00000198920.11	0.411315
intron_17_74091176_74096633	0.101889	smultixcan	0.868864	LINC02074	intron_17_72087315_72092772	ENSG00000266357.6	-1.63576
intron_17_74096728_74106880	0.101889	smultixcan	0.868864	LINC02074	intron_17_72092867_72103019	ENSG00000266357.6	-1.63576
intron_17_7553825_7556778	0.101364	smultixcan	0.868864	TNFSF12	intron_17_7457142_7460095	ENSG00000239697.12	1.59902
intron_17_78420323_78424061	0.101402	smultixcan	0.868864	PGS1	intron_17_76416404_76420142	ENSG00000087157.19	-0.764444
intron_17_80273404_80287815	0.101281	smultixcan	0.868864	RNF213	intron_17_78247203_78261614	ENSG00000173821.20	1.32916
intron_18_223505_224084	0.101436	smultixcan	0.868864	THOC1	intron_18_223505_224084	ENSG00000079134.13	1.38594
intron_18_23994479_24000389	0.101182	smultixcan	0.868864	TTC39C-AS1	intron_18_21574443_21580353	ENSG00000264745.1	1.63915
intron_18_46095131_46098172	0.101265	smultixcan	0.868864	ATP5F1A	intron_18_43675097_43678138	ENSG00000152234.16	-1.63875
intron_19_12001822_12003392	0.100605	smultixcan	0.868864	ZNF433-AS1	intron_19_12112637_12114207	ENSG00000219665.8	-1.46671
intron_19_14433542_14441143	0.101042	smultixcan	0.868864	PKN1	intron_19_14544354_14551955	ENSG00000123143.13	-1.38484
intron_19_16017201_16018541	0.100355	smultixcan	0.868864	LINC00661	intron_19_16128011_16129351	ENSG00000205396.11	1.64313
intron_19_1783270_1784819	0.100428	smultixcan	0.868864	ATP8B3	intron_19_1783269_1784818	ENSG00000130270.16	-1.64278
intron_19_18061197_18062181	0.10052	smultixcan	0.868864	IL12RB1	intron_19_18172007_18172991	ENSG00000096996.16	-1.64234
intron_19_21186287_21189865	0.10036	smultixcan	0.868864	ZNF431	intron_19_21369090_21372668	ENSG00000196705.8	-1.68397
intron_19_35041872_35042453	0.0996796	smultixcan	0.868864	HPN	intron_19_35532776_35533357	ENSG00000105707.15	1.64641
intron_19_39125919_39169532	0.0997394	smultixcan	0.868864	PAK4	intron_19_39616559_39660172	ENSG00000130669.17	0.892692
intron_19_39473114_39473203	0.100001	smultixcan	0.868864	SUPT5H	intron_19_39963754_39963843	ENSG00000196235.14	1.24062
intron_19_40534343_40549189	0.101663	smultixcan	0.868864	SPTBN4	intron_19_41040250_41055095	ENSG00000160460.17	-1.63684
intron_19_4207968_4208764	0.100589	smultixcan	0.868864	ANKRD24	intron_19_4207965_4208761	ENSG00000089847.13	-1.26441
intron_19_44657910_44661292	0.101146	smultixcan	0.868864	PVR	intron_19_45161178_45164559	ENSG00000073008.16	1.91321
intron_19_49158259_49166041	0.101299	smultixcan	0.868864	TRPM4	intron_19_49661516_49669298	ENSG00000130529.16	0.951976
intron_19_52715913_52728730	0.100554	smultixcan	0.868864	ZNF611	intron_19_53219166_53231983	ENSG00000213020.10	1.61584
intron_19_52814426_52817944	0.100885	smultixcan	0.868864	ZNF28	intron_19_53317679_53321197	ENSG00000198538.11	1.64058
intron_19_53142556_53148681	0.101271	smultixcan	0.868864	ZNF347	intron_19_53645809_53651934	ENSG00000197937.13	-1.63872
intron_19_55191741_55196522	0.101488	smultixcan	0.868864	PTPRH	intron_19_55703109_55707890	ENSG00000080031.10	1.63768
intron_19_55359979_55360693	0.101526	smultixcan	0.868864	GARIN5B	intron_19_55871347_55872061	ENSG00000180043.11	-1.6375
intron_19_55360905_55361000	0.101526	smultixcan	0.868864	GARIN5B	intron_19_55872273_55872368	ENSG00000180043.11	1.6375
intron_19_6496221_6501287	0.101465	smultixcan	0.868864	TUBB4A	intron_19_6496232_6501298	ENSG00000104833.12	-1.63779
intron_19_6736711_6736990	0.10041	smultixcan	0.868864	GPR108	intron_19_6736722_6737001	ENSG00000125734.16	0.376612
intron_19_6736711_6737457	0.100302	smultixcan	0.868864	GPR108	intron_19_6736722_6737468	ENSG00000125734.16	-0.45206
intron_19_9827984_9828327	0.101826	smultixcan	0.868864	UBL5	intron_19_9938660_9939003	ENSG00000198258.11	-0.136339
intron_1_109669371_109669471	0.0999408	smultixcan	0.868864	GSTM2	intron_1_110211993_110212093	ENSG00000213366.13	0.305432
intron_1_109669371_109669636	0.100013	smultixcan	0.868864	GSTM2	intron_1_110211993_110212258	ENSG00000213366.13	-0.478727
intron_1_156244911_156245142	0.101202	smultixcan	0.868864	PAQR6	intron_1_156214702_156214933	ENSG00000160781.17	1.5205
intron_1_17664595_17687573	0.101894	smultixcan	0.868864	ARHGEF10L	intron_1_17991090_18014068	ENSG00000074964.17	-0.545247
intron_1_177958975_177960342	0.101651	smultixcan	0.868864	CRYZL2P-SEC16B	intron_1_177928110_177929477	ENSG00000254154.8	0.727657
intron_1_177958975_177960342	0.101651	smultixcan	0.868864	SEC16B	intron_1_177928110_177929477	ENSG00000120341.19	0.727657
intron_1_177971467_177973193	0.101208	smultixcan	0.868864	CRYZL2P-SEC16B	intron_1_177940602_177942328	ENSG00000254154.8	-1.6204
intron_1_180043192_180044051	0.0999366	smultixcan	0.868864	CEP350	intron_1_180012327_180013186	ENSG00000135837.17	-1.64516
intron_1_19257145_19257454	0.1002	smultixcan	0.868864	MRTO4	intron_1_19583639_19583948	ENSG00000053372.5	-0.539122
intron_1_201222827_201224679	0.100797	smultixcan	0.868864	IGFN1	intron_1_201191955_201193807	ENSG00000163395.17	-0.750773
intron_1_211396831_211426211	0.101812	smultixcan	0.868864	LINC00467	intron_1_211570173_211599553	ENSG00000153363.15	-0.420017
intron_1_21896310_21937155	0.101481	smultixcan	0.868864	HSPG2	intron_1_22222803_22263648	ENSG00000142798.20	-1.45755
intron_1_220206006_220210388	0.10036	smultixcan	0.868864	RAB3GAP2	intron_1_220379348_220383730	ENSG00000118873.17	-0.46946
intron_1_223618281_223619293	0.10083	smultixcan	0.868864	CAPN8	intron_1_223805983_223806995	ENSG00000203697.12	1.64085
intron_1_24401456_24413674	0.101889	smultixcan	0.868864	STPG1	intron_1_24727946_24740164	ENSG00000001460.18	0.817881
intron_1_26432376_26432891	0.100692	smultixcan	0.868864	DHDDS	intron_1_26758867_26759382	ENSG00000117682.18	1.64151
intron_1_26432518_26432891	0.101627	smultixcan	0.868864	DHDDS	intron_1_26759009_26759382	ENSG00000117682.18	-1.63702
intron_1_26432723_26432891	0.100692	smultixcan	0.868864	DHDDS	intron_1_26759214_26759382	ENSG00000117682.18	1.64151
intron_1_28229023_28232921	0.0996192	smultixcan	0.868864	DNAJC8	intron_1_28555534_28559432	ENSG00000126698.11	-0.582002
intron_1_41260873_41272693	0.101633	smultixcan	0.868864	SCMH1-DT	intron_1_41726545_41738365	ENSG00000235358.2	1.63699
intron_1_42792902_42793601	0.100141	smultixcan	0.868864	ENSG00000283580	intron_1_43258573_43259272	ENSG00000283580.4	-1.64417
intron_1_42792902_42793601	0.100141	smultixcan	0.868864	TMEM269	intron_1_43258573_43259272	ENSG00000274386.6	-1.64417
intron_1_43426151_43426368	0.100945	smultixcan	0.868864	SZT2	intron_1_43891822_43892039	ENSG00000198198.17	-1.64029
intron_1_43426151_43426438	0.100945	smultixcan	0.868864	SZT2	intron_1_43891822_43892109	ENSG00000198198.17	1.64029
intron_1_43426538_43426715	0.100945	smultixcan	0.868864	SZT2	intron_1_43892209_43892386	ENSG00000198198.17	1.64029
intron_1_43426809_43427056	0.100945	smultixcan	0.868864	SZT2	intron_1_43892480_43892727	ENSG00000198198.17	-0.410072
intron_1_43719126_43720471	0.100945	smultixcan	0.868864	ST3GAL3-AS1	intron_1_44184797_44186142	ENSG00000229444.1	-1.64029
intron_1_46812348_46812496	0.101567	smultixcan	0.868864	CYP4B1	intron_1_47278020_47278168	ENSG00000142973.15	-1.63731
intron_1_46814315_46815074	0.101554	smultixcan	0.868864	CYP4B1	intron_1_47279987_47280746	ENSG00000142973.15	1.63662
intron_1_53883276_53889713	0.100611	smultixcan	0.868864	YIPF1	intron_1_54348949_54355386	ENSG00000058799.15	-1.94639
intron_1_54184265_54187652	0.100643	smultixcan	0.868864	CYB5RL	intron_1_54649938_54653325	ENSG00000215883.11	-1.64174
intron_1_54184265_54187652	0.100643	smultixcan	0.868864	ENSG00000256407	intron_1_54649938_54653325	ENSG00000256407.2	-1.64174
intron_1_6463147_6464375	0.100715	smultixcan	0.868864	TNFRSF25	intron_1_6523207_6524435	ENSG00000215788.11	-1.62964
intron_1_93264772_93269683	0.100734	smultixcan	0.868864	CCDC18-AS1	intron_1_93730329_93735240	ENSG00000223745.8	1.0942
intron_1_93264772_93305388	0.100734	smultixcan	0.868864	CCDC18-AS1	intron_1_93730329_93770945	ENSG00000223745.8	1.06202
intron_20_13808902_13814418	0.100054	smultixcan	0.868864	NDUFAF5	intron_20_13789548_13795064	ENSG00000101247.18	-0.138273
intron_20_20043662_20045308	0.0997981	smultixcan	0.868864	CRNKL1	intron_20_20024306_20025952	ENSG00000101343.15	-1.64583
intron_20_45835116_45840448	0.101893	smultixcan	0.868864	SNX21	intron_20_44463755_44469087	ENSG00000124104.19	-0.348818
intron_20_51012416_51022870	0.100776	smultixcan	0.868864	KCNG1	intron_20_49628953_49639407	ENSG00000026559.14	1.64111
intron_20_5471493_5473634	0.101788	smultixcan	0.868864	ENSG00000230563	intron_20_5452139_5454280	ENSG00000230563.4	-1.63625
intron_20_64257051_64259942	0.0995092	smultixcan	0.868864	PCMTD2	intron_20_62888404_62891295	ENSG00000203880.13	0.761323
intron_21_31672354_31685049	0.0999571	smultixcan	0.868864	SCAF4	intron_21_33044667_33057362	ENSG00000156304.15	-1.64506
intron_22_20980767_20980992	0.101593	smultixcan	0.868864	AIFM3	intron_22_21335056_21335281	ENSG00000183773.16	-1.63718
intron_22_20983122_20985841	0.0999848	smultixcan	0.868864	LZTR1	intron_22_21337411_21340130	ENSG00000099949.22	-0.548309
intron_22_22303297_22303943	0.101023	smultixcan	0.868864	BMS1P20	intron_22_22657662_22658308	ENSG00000272779.1	-1.09234
intron_22_22303297_22303943	0.101023	smultixcan	0.868864	ENSG00000286129	intron_22_22657662_22658308	ENSG00000286129.1	-1.09234
intron_22_29073227_29094258	0.10054	smultixcan	0.868864	KREMEN1	intron_22_29469215_29490246	ENSG00000183762.13	1.64224
intron_22_32327437_32343012	0.0996516	smultixcan	0.868864	ENSG00000234626	intron_22_32723424_32738999	ENSG00000234626.2	1.64654
intron_22_37550084_37551297	0.100162	smultixcan	0.868864	ENSG00000225867	intron_22_37946091_37947304	ENSG00000225867.2	1.64407
intron_22_40951476_40953555	0.101005	smultixcan	0.868864	RBX1	intron_22_41347480_41349559	ENSG00000100387.9	-1.17143
intron_22_42128944_42129738	0.101683	smultixcan	0.868864	CYP2D6	intron_22_42524946_42525740	ENSG00000100197.23	-1.63675
intron_22_42560265_42563389	0.101593	smultixcan	0.868864	SERHL2	intron_22_42956271_42959395	ENSG00000183569.18	-2.06485
intron_22_42572529_42573936	0.100157	smultixcan	0.868864	SERHL2	intron_22_42968535_42969942	ENSG00000183569.18	0.632207
intron_22_49820986_49822951	0.101657	smultixcan	0.868864	BRD1	intron_22_50214634_50216599	ENSG00000100425.19	1.63687
intron_2_110124063_110125189	0.0998803	smultixcan	0.868864	NPHP1	intron_2_110881640_110882766	ENSG00000144061.14	-0.817937
intron_2_121515762_121525845	0.100982	smultixcan	0.868864	CLASP1	intron_2_122273338_122283421	ENSG00000074054.21	-1.64011
intron_2_218383102_218384243	0.100653	smultixcan	0.868864	SLC11A1	intron_2_219247825_219248966	ENSG00000018280.17	-0.522357
intron_2_219229900_219230228	0.101562	smultixcan	0.868864	ANKZF1	intron_2_220094622_220094950	ENSG00000163516.14	-0.80232
intron_2_233462735_233464164	0.101526	smultixcan	0.868864	DGKD	intron_2_234371381_234372810	ENSG00000077044.11	1.6375
intron_2_238225499_238227684	0.100829	smultixcan	0.868864	LINC02610	intron_2_239134140_239136325	ENSG00000186235.12	0.918028
intron_2_240000387_240005210	0.101764	smultixcan	0.868864	NDUFA10	intron_2_240939804_240944627	ENSG00000130414.13	-1.63636
intron_2_36558513_36560785	0.0999848	smultixcan	0.868864	FEZ2	intron_2_36785656_36787928	ENSG00000171055.15	-1.64493
intron_2_3844642_3847154	0.101164	smultixcan	0.868864	DCDC2C	intron_2_3892232_3894744	ENSG00000214866.9	-1.69528
intron_2_55875065_55881612	0.101155	smultixcan	0.868864	EFEMP1	intron_2_56102200_56108747	ENSG00000115380.20	2.06962
intron_2_8751644_8770670	0.101036	smultixcan	0.868864	KIDINS220	intron_2_8891774_8910800	ENSG00000134313.17	-1.63985
intron_3_112102965_112116642	0.10136	smultixcan	0.868864	C3orf52	intron_3_111821812_111835489	ENSG00000114529.13	-1.6383
intron_3_119147587_119151227	0.101642	smultixcan	0.868864	TEX55	intron_3_118866434_118870074	ENSG00000163424.9	1.63694
intron_3_141404031_141438268	0.100333	smultixcan	0.868864	ZBTB38	intron_3_141122873_141157110	ENSG00000177311.12	1.64324
intron_3_167914970_167915061	0.100765	smultixcan	0.868864	LRRC77P	intron_3_167632758_167632849	ENSG00000244227.9	1.64115
intron_3_184233454_184233576	0.101414	smultixcan	0.868864	VWA5B2	intron_3_183951242_183951364	ENSG00000145198.15	-1.11022e-16
intron_3_196318437_196323460	0.0995449	smultixcan	0.868864	TM4SF19-AS1	intron_3_196045308_196050331	ENSG00000235897.1	-1.64706
intron_3_27352919_27367523	0.100324	smultixcan	0.868864	NEK10	intron_3_27394410_27409014	ENSG00000163491.17	-1.64329
intron_3_39137060_39137195	0.10171	smultixcan	0.868864	TTC21A	intron_3_39178551_39178686	ENSG00000168026.19	1.63662
intron_3_48594548_48595075	0.101453	smultixcan	0.868864	COL7A1	intron_3_48631981_48632508	ENSG00000114270.18	-1.63785
intron_3_49292598_49293546	0.099546	smultixcan	0.868864	USP4	intron_3_49330031_49330979	ENSG00000114316.13	1.64706
intron_3_49292598_49294407	0.0995126	smultixcan	0.868864	USP4	intron_3_49330031_49331840	ENSG00000114316.13	-1.62719
intron_3_49975392_50048245	0.100199	smultixcan	0.868864	RBM6	intron_3_50012825_50085678	ENSG00000004534.15	1.361
intron_3_57598051_57600743	0.10073	smultixcan	0.868864	ARF4-AS1	intron_3_57583778_57586470	ENSG00000272146.6	-1.69177
intron_3_6632579_6644839	0.10052	smultixcan	0.868864	GRM7-AS3	intron_3_6674266_6686526	ENSG00000226258.7	1.64234
intron_3_68987513_68988295	0.0997148	smultixcan	0.868864	EOGT	intron_3_69036664_69037446	ENSG00000163378.14	-1.70581
intron_3_9918609_9920491	0.101384	smultixcan	0.868864	ENSG00000288550	intron_3_9960293_9962175	ENSG00000288550.3	-2.0106
intron_3_9918609_9920491	0.101384	smultixcan	0.868864	IL17RC	intron_3_9960293_9962175	ENSG00000163702.21	-2.0106
intron_3_9940656_9940850	0.0999698	smultixcan	0.868864	CRELD1	intron_3_9982340_9982534	ENSG00000163703.20	1.645
intron_3_9941016_9941111	0.0999698	smultixcan	0.868864	CRELD1	intron_3_9982700_9982795	ENSG00000163703.20	1.645
intron_3_9941026_9941111	0.0999698	smultixcan	0.868864	CRELD1	intron_3_9982710_9982795	ENSG00000163703.20	-1.645
intron_3_9941026_9941111	0.0999698	smultixcan	0.868864	ENSG00000288550	intron_3_9982710_9982795	ENSG00000288550.3	-1.645
intron_3_9941206_9943077	0.0999698	smultixcan	0.868864	CRELD1	intron_3_9982890_9984761	ENSG00000163703.20	-1.645
intron_4_105438036_105446383	0.0995763	smultixcan	0.868864	PPA2	intron_4_106359193_106367540	ENSG00000138777.20	-0.707869
intron_4_106164461_106171095	0.0995758	smultixcan	0.868864	TBCK	intron_4_107085618_107092252	ENSG00000145348.17	-1.64691
intron_4_140451517_140456589	0.099546	smultixcan	0.868864	MGAT4D	intron_4_141372671_141377743	ENSG00000205301.12	-1.64706
intron_4_140456719_140459512	0.099546	smultixcan	0.868864	MGAT4D	intron_4_141377873_141380666	ENSG00000205301.12	-1.64706
intron_4_14985376_14990454	0.101389	smultixcan	0.868864	CPEB2-DT	intron_4_14987000_14992078	ENSG00000247624.6	1.63816
intron_4_158960344_158973079	0.101389	smultixcan	0.868864	C4orf45	intron_4_159881496_159894231	ENSG00000164123.7	-1.63816
intron_4_170273964_170276582	0.100945	smultixcan	0.868864	LINC01612	intron_4_171195115_171197733	ENSG00000250266.3	-1.64029
intron_4_185087698_185106907	0.100677	smultixcan	0.868864	LINC02436	intron_4_186008852_186028061	ENSG00000250754.6	-1.64158
intron_4_186149704_186151903	0.0997499	smultixcan	0.868864	FAM149A	intron_4_187070858_187073057	ENSG00000109794.14	-1.64607
intron_4_55377770_55382507	0.100547	smultixcan	0.868864	SRD5A3-AS1	intron_4_56243937_56248674	ENSG00000249700.9	-1.64221
intron_4_8599485_8601123	0.101876	smultixcan	0.868864	CPZ	intron_4_8601212_8602850	ENSG00000109625.19	-0.312695
intron_4_8599485_8601123	0.101876	smultixcan	0.868864	GPR78	intron_4_8601212_8602850	ENSG00000155269.12	-0.312695
intron_4_94585003_94585565	0.0995729	smultixcan	0.868864	PDLIM5	intron_4_95506154_95506716	ENSG00000163110.15	-0.423611
intron_5_112161295_112161703	0.100536	smultixcan	0.868864	EPB41L4A-AS1	intron_5_111496992_111497400	ENSG00000224032.9	0.938873
intron_5_134388413_134388977	0.100428	smultixcan	0.868864	UBE2B	intron_5_133724104_133724668	ENSG00000119048.9	1.58811
intron_5_134388413_134390225	0.100338	smultixcan	0.868864	UBE2B	intron_5_133724104_133725916	ENSG00000119048.9	-1.64322
intron_5_135871718_135874021	0.100945	smultixcan	0.868864	SLC25A48	intron_5_135207407_135209710	ENSG00000145832.16	-1.64029
intron_5_138018514_138018955	0.100141	smultixcan	0.868864	FAM13B	intron_5_137354203_137354644	ENSG00000031003.11	-1.64417
intron_5_138018514_138021031	0.100141	smultixcan	0.868864	FAM13B	intron_5_137354203_137356720	ENSG00000031003.11	1.64417
intron_5_150203779_150203907	0.10157	smultixcan	0.868864	SLC6A7	intron_5_149583342_149583470	ENSG00000011083.9	-1.54059
intron_5_170196631_170197752	0.100388	smultixcan	0.868864	LINC01187	intron_5_169623635_169624756	ENSG00000249601.2	1.64297
intron_5_180630337_180630555	0.100782	smultixcan	0.868864	FLT4	intron_5_180057337_180057555	ENSG00000037280.16	0.775943
intron_5_21471646_21473357	0.101833	smultixcan	0.868864	GUSBP1	intron_5_21471755_21473466	ENSG00000291102.1	-1.63603
intron_6_109453367_109453638	0.0997787	smultixcan	0.868864	MICAL1	intron_6_109774570_109774841	ENSG00000135596.18	0.489342
intron_6_13316708_13320908	0.101376	smultixcan	0.868864	TBC1D7	intron_6_13316940_13321140	ENSG00000145979.18	1.62601
intron_6_13800382_13801288	0.101764	smultixcan	0.868864	MCUR1	intron_6_13800614_13801520	ENSG00000050393.12	1.63636
intron_6_13801389_13802243	0.101764	smultixcan	0.868864	MCUR1	intron_6_13801621_13802475	ENSG00000050393.12	-1.63636
intron_6_13802346_13806925	0.101764	smultixcan	0.868864	MCUR1	intron_6_13802578_13807157	ENSG00000050393.12	1.63636
intron_6_154406652_154410343	0.100612	smultixcan	0.868864	CNKSR3	intron_6_154727786_154731477	ENSG00000153721.19	-1.64189
intron_6_30703537_30703621	0.10163	smultixcan	0.868864	MDC1	intron_6_30671314_30671398	ENSG00000137337.16	0.0748464
intron_6_36470257_36474789	0.101137	smultixcan	0.868864	KCTD20	intron_6_36438034_36442566	ENSG00000112078.14	1.38144
intron_6_36470257_36479121	0.101425	smultixcan	0.868864	KCTD20	intron_6_36438034_36446898	ENSG00000112078.14	1.45779
intron_7_100550511_100553347	0.101637	smultixcan	0.868864	AGFG2	intron_7_100148134_100150970	ENSG00000106351.13	-1.50334
intron_7_123947788_123949872	0.101448	smultixcan	0.868864	SPAM1	intron_7_123587842_123589926	ENSG00000106304.16	-1.63787
intron_7_128938049_128942071	0.101803	smultixcan	0.868864	IRF5	intron_7_128578103_128582125	ENSG00000128604.21	1.26472
intron_7_156954298_156959851	0.101312	smultixcan	0.868864	NOM1	intron_7_156746992_156752545	ENSG00000146909.8	2.11631
intron_7_2148634_2149152	0.0998392	smultixcan	0.868864	MAD1L1	intron_7_2188269_2188787	ENSG00000002822.16	1.64563
intron_7_2607227_2610044	0.101057	smultixcan	0.868864	IQCE	intron_7_2646861_2649678	ENSG00000106012.18	1.63975
intron_7_44074530_44076509	0.101848	smultixcan	0.868864	POLM	intron_7_44114129_44116108	ENSG00000122678.17	0.7982
intron_7_45109287_45111664	0.101877	smultixcan	0.868864	TBRG4	intron_7_45148886_45151263	ENSG00000136270.14	0.400608
intron_7_99411983_99416138	0.101423	smultixcan	0.868864	BUD31	intron_7_99009606_99013761	ENSG00000106245.11	-1.63799
intron_7_99485368_99486476	0.101509	smultixcan	0.868864	ZNF789	intron_7_99082991_99084099	ENSG00000198556.14	-1.63758
intron_8_123140901_123142262	0.101773	smultixcan	0.868864	TBC1D31	intron_8_124153141_124154502	ENSG00000156787.17	-1.01895
intron_8_127989291_128070160	0.100972	smultixcan	0.868864	PVT1	intron_8_129001537_129082406	ENSG00000249859.14	-1.55621
intron_8_128096654_128100980	0.101511	smultixcan	0.868864	PVT1	intron_8_129108900_129113226	ENSG00000249859.14	1.66394
intron_8_12991031_13006202	0.100188	smultixcan	0.868864	TRMT9B	intron_8_12848540_12863711	ENSG00000250305.9	-1.83719
intron_8_140221583_140252777	0.101526	smultixcan	0.868864	TRAPPC9	intron_8_141231682_141262876	ENSG00000167632.18	-0.545833
intron_8_73956054_73972077	0.100115	smultixcan	0.868864	ELOC	intron_8_74868289_74884312	ENSG00000154582.18	1.6443
intron_8_73956054_73972245	0.100115	smultixcan	0.868864	ELOC	intron_8_74868289_74884480	ENSG00000154582.18	-1.6443
intron_8_8235949_8237126	0.101107	smultixcan	0.868864	FAM86B3P	intron_8_8093471_8094648	ENSG00000291049.1	-2.3642
intron_9_1053824_1055722	0.101509	smultixcan	0.868864	DMRT2	intron_9_1053824_1055722	ENSG00000173253.16	-1.63758
intron_9_108912494_108916204	0.1004	smultixcan	0.868864	ELP1	intron_9_111674774_111678484	ENSG00000070061.16	1.64291
intron_9_127898010_127899503	0.101314	smultixcan	0.868864	ST6GALNAC6	intron_9_130660289_130661782	ENSG00000257524.6	0.904541
intron_9_127898010_127899503	0.101314	smultixcan	0.868864	ST6GALNAC6	intron_9_130660289_130661782	ENSG00000160408.16	0.904541
intron_9_129108903_129109179	0.101225	smultixcan	0.868864	CRAT	intron_9_131871182_131871458	ENSG00000095321.18	-0.00952128
intron_9_131394263_131430094	0.100809	smultixcan	0.868864	PRRC2B	intron_9_134269650_134305481	ENSG00000288701.1	-1.50588
intron_9_14759901_14769724	0.101487	smultixcan	0.868864	FREM1	intron_9_14759899_14769722	ENSG00000164946.20	-1.63769
intron_9_33113878_33115991	0.100367	smultixcan	0.868864	B4GALT1	intron_9_33113876_33115989	ENSG00000086062.13	1.24874
intron_9_88448989_88468372	0.101682	smultixcan	0.868864	SPIN1	intron_9_91063904_91083287	ENSG00000106723.17	-1.63675
intron_9_93262107_93262670	0.0997981	smultixcan	0.868864	WNK2	intron_9_96024389_96024952	ENSG00000165238.17	0.548611
intron_9_94166381_94200486	0.10021	smultixcan	0.868864	MIRLET7A1HG	intron_9_96928663_96962768	ENSG00000269929.5	0
intron_6_136846181_136866627	0.0675485	Minor_Salivary_Gland	0.868865	PEX7	intron_6_137167319_137187765	ENSG00000112357.14	1.82801
intron_17_28593066_28598510	0.0933157	Esophagus_Mucosa	0.868869	SPAG5	intron_17_26920084_26925528	ENSG00000076382.17	1.67816
intron_14_23299541_23300758	0.0831544	Brain_Hippocampus	0.86889	PPP1R3E	intron_14_23768750_23769967	ENSG00000235194.9	-1.73267
intron_20_17592063_17600738	0.0789273	Small_Intestine_Terminal_Ileum	0.868912	DSTN	intron_20_17572708_17581383	ENSG00000125868.16	1.75694
intron_11_85634279_85635667	0.0805077	Stomach	0.868915	TMEM126B	intron_11_85345323_85346711	ENSG00000171204.13	-1.74775
intron_17_21184463_21188711	0.0805204	Stomach	0.868915	DHRS7B	intron_17_21087776_21092024	ENSG00000109016.18	1.74767
intron_11_105026356_105026842	0.148988	Liver	0.868927	CASP1	intron_11_104897083_104897569	ENSG00000137752.25	-1.44311
intron_17_81559416_81563921	0.149607	Liver	0.868927	NPLOC4	intron_17_79526442_79530947	ENSG00000182446.15	-1.44092
intron_19_8426804_8438388	0.149061	Liver	0.868927	MARCHF2	intron_19_8491688_8503272	ENSG00000099785.11	1.44286
intron_1_111477428_111477651	0.149733	Liver	0.868927	C1orf162	intron_1_112020050_112020273	ENSG00000143110.12	-1.44048
intron_1_111477775_111477983	0.149733	Liver	0.868927	C1orf162	intron_1_112020397_112020605	ENSG00000143110.12	-1.44048
intron_1_156733520_156735725	0.148926	Liver	0.868927	METTL25B	intron_1_156703312_156705517	ENSG00000143303.12	1.44333
intron_1_26294331_26296919	0.148799	Liver	0.868927	UBXN11	intron_1_26620822_26623410	ENSG00000158062.21	1.44379
intron_1_55071490_55071814	0.149103	Liver	0.868927	USP24	intron_1_55537163_55537487	ENSG00000162402.15	1.44271
intron_1_9553805_9567284	0.148799	Liver	0.868927	SLC25A33	intron_1_9613863_9627342	ENSG00000171612.7	1.44379
intron_20_3668997_3669299	0.149235	Liver	0.868927	ADAM33	intron_20_3649644_3649946	ENSG00000149451.19	-1.44224
intron_21_37156906_37157161	0.14946	Liver	0.868927	TTC3	intron_21_38529208_38529463	ENSG00000182670.14	1.44144
intron_21_37156906_37159699	0.14946	Liver	0.868927	TTC3	intron_21_38529208_38532001	ENSG00000182670.14	-1.44144
intron_21_37157214_37159699	0.14946	Liver	0.868927	TTC3	intron_21_38529516_38532001	ENSG00000182670.14	1.44144
intron_22_31225819_31258291	0.149216	Liver	0.868927	LIMK2	intron_22_31621805_31654277	ENSG00000182541.18	1.44231
intron_2_27131508_27131674	0.149535	Liver	0.868927	PREB	intron_2_27354376_27354542	ENSG00000138073.14	1.44118
intron_3_127576050_127576617	0.149396	Liver	0.868927	TPRA1	intron_3_127294893_127295460	ENSG00000163870.16	1.44167
intron_7_128946034_128946501	0.149103	Liver	0.868927	IRF5	intron_7_128586088_128586555	ENSG00000128604.21	-1.44271
intron_7_142792080_142792522	0.149779	Liver	0.868927	TRBC1	intron_7_142499111_142499189	ENSG00000211751.9	-1.44031
intron_7_142801427_142801944	0.149779	Liver	0.868927	TRBC2	intron_7_142499111_142499628	ENSG00000211772.11	1.44031
intron_7_142801961_142802105	0.149779	Liver	0.868927	TRBC2	intron_7_142499645_142499789	ENSG00000211772.11	1.44031
intron_7_142802211_142802503	0.149779	Liver	0.868927	TRBC2	intron_7_142499895_142500187	ENSG00000211772.11	-1.44031
intron_8_55813118_55824581	0.149408	Liver	0.868927	TGS1	intron_8_56725677_56737140	ENSG00000137574.11	1.44162
intron_8_668792_673289	0.149191	Liver	0.868927	ERICH1	intron_8_618792_623289	ENSG00000104714.14	1.4424
intron_9_69046482_69053140	0.149342	Liver	0.868927	ENSG00000285130	intron_9_71661398_71668056	ENSG00000285130.2	-1.44186
intron_9_69046482_69053140	0.149342	Liver	0.868927	FXN	intron_9_71661398_71668056	ENSG00000165060.15	-1.44186
intron_9_83686155_83707500	0.148809	Liver	0.868927	UBQLN1	intron_9_86301070_86322415	ENSG00000135018.14	1.44375
intron_16_68361759_68363496	0.134998	Brain_Cerebellum	0.868942	SMPD3	intron_16_68395662_68397399	ENSG00000103056.12	1.49468
intron_10_97229225_97229764	0.0604426	Brain_Spinal_cord_cervical_c-1	0.868955	ARHGAP19-SLIT1	intron_10_98988982_98989521	ENSG00000269891.2	1.87755
intron_10_97229225_97229764	0.0604426	Brain_Spinal_cord_cervical_c-1	0.868955	ARHGAP19	intron_10_98988982_98989521	ENSG00000213390.11	1.87755
intron_10_70537906_70538280	0.0694605	Minor_Salivary_Gland	0.868967	PALD1	intron_10_72297662_72298036	ENSG00000107719.10	1.81541
intron_10_7756142_7759890	0.0684388	Minor_Salivary_Gland	0.868967	KIN	intron_10_7798105_7801853	ENSG00000151657.12	1.82211
intron_10_77830873_77833914	0.0687371	Minor_Salivary_Gland	0.868967	DLG5	intron_10_79590631_79593672	ENSG00000151208.17	-1.82014
intron_11_64349668_64351160	0.0692383	Minor_Salivary_Gland	0.868967	CCDC88B	intron_11_64117140_64118632	ENSG00000168071.22	1.81686
intron_11_68911603_68914823	0.0681606	Minor_Salivary_Gland	0.868967	IGHMBP2	intron_11_68679071_68682291	ENSG00000132740.10	-1.82394
intron_11_68929357_68933299	0.0696065	Minor_Salivary_Gland	0.868967	IGHMBP2	intron_11_68696825_68700767	ENSG00000132740.10	-1.81446
intron_11_74921347_74930300	0.0695257	Minor_Salivary_Gland	0.868967	XRRA1	intron_11_74632392_74641345	ENSG00000166435.17	1.81499
intron_11_94800311_94821530	0.067798	Minor_Salivary_Gland	0.868967	AMOTL1	intron_11_94533477_94554696	ENSG00000166025.18	-1.82635
intron_12_79604721_79613575	0.0694838	Minor_Salivary_Gland	0.868967	PAWR	intron_12_79998501_80007355	ENSG00000177425.11	-1.81526
intron_13_37045373_37047346	0.0681521	Minor_Salivary_Gland	0.868967	SUPT20H	intron_13_37619510_37621483	ENSG00000102710.21	1.824
intron_13_37047408_37047535	0.0693704	Minor_Salivary_Gland	0.868967	SUPT20H	intron_13_37621545_37621672	ENSG00000102710.21	1.816
intron_14_102348759_102349919	0.0686359	Minor_Salivary_Gland	0.868967	CINP	intron_14_102815096_102816256	ENSG00000100865.15	1.82081
intron_14_24184109_24184298	0.0688573	Minor_Salivary_Gland	0.868967	ENSG00000259522	intron_14_24653315_24653504	ENSG00000259522.3	-1.81935
intron_14_24184109_24184298	0.0688573	Minor_Salivary_Gland	0.868967	IPO4	intron_14_24653315_24653504	ENSG00000196497.17	-1.81935
intron_15_24587735_24623968	0.0695524	Minor_Salivary_Gland	0.868967	ENSG00000286110	intron_15_24832882_24869115	ENSG00000286110.1	-1.81481
intron_15_24587735_24623968	0.0695524	Minor_Salivary_Gland	0.868967	PWRN1	intron_15_24832882_24869115	ENSG00000259905.7	-1.81481
intron_16_582611_582883	0.0693433	Minor_Salivary_Gland	0.868967	PIGQ	intron_16_632611_632883	ENSG00000007541.17	-1.81618
intron_16_8929543_8930293	0.068681	Minor_Salivary_Gland	0.868967	USP7	intron_16_9023400_9024150	ENSG00000187555.17	-1.82051
intron_17_42114604_42114892	0.0691565	Minor_Salivary_Gland	0.868967	KAT2A	intron_17_40266622_40266910	ENSG00000108773.11	-1.8174
intron_17_42114604_42114954	0.0691565	Minor_Salivary_Gland	0.868967	KAT2A	intron_17_40266622_40266972	ENSG00000108773.11	1.8174
intron_17_63929888_63930074	0.0693779	Minor_Salivary_Gland	0.868967	CD79B	intron_17_62007248_62007434	ENSG00000007312.14	-1.81595
intron_17_7550978_7553587	0.0679644	Minor_Salivary_Gland	0.868967	TNFSF12	intron_17_7454295_7456904	ENSG00000239697.12	1.82524
intron_17_7550978_7556778	0.0679644	Minor_Salivary_Gland	0.868967	TNFSF12-TNFSF13	intron_17_7454295_7460095	ENSG00000248871.1	-1.82524
intron_17_7550978_7556778	0.0679644	Minor_Salivary_Gland	0.868967	TNFSF12	intron_17_7454295_7460095	ENSG00000239697.12	-1.82524
intron_17_76721356_76721798	0.0679747	Minor_Salivary_Gland	0.868967	JMJD6	intron_17_74717438_74717880	ENSG00000070495.15	-1.82517
intron_17_79046694_79047538	0.0686695	Minor_Salivary_Gland	0.868967	C1QTNF1	intron_17_77042776_77043620	ENSG00000173918.15	-1.82059
intron_17_80923673_80925370	0.0693005	Minor_Salivary_Gland	0.868967	RPTOR	intron_17_78897473_78899170	ENSG00000141564.16	-1.81646
intron_17_82445960_82450700	0.0685007	Minor_Salivary_Gland	0.868967	CYBC1	intron_17_80403836_80408576	ENSG00000178927.19	-1.8217
intron_18_57573365_57580073	0.0678973	Minor_Salivary_Gland	0.868967	FECH	intron_18_55240597_55247305	ENSG00000066926.13	-1.82569
intron_19_14160297_14161312	0.0680286	Minor_Salivary_Gland	0.868967	ADGRL1	intron_19_14271109_14272124	ENSG00000072071.17	1.82482
intron_19_16647261_16659395	0.0687707	Minor_Salivary_Gland	0.868967	ENSG00000268790	intron_19_16758072_16770206	ENSG00000268790.5	1.81992
intron_19_16647261_16659395	0.0687707	Minor_Salivary_Gland	0.868967	SMIM7	intron_19_16758072_16770206	ENSG00000214046.9	1.81992
intron_19_40341890_40348324	0.0684675	Minor_Salivary_Gland	0.868967	C19orf47	intron_19_40847797_40854231	ENSG00000160392.14	-1.82192
intron_19_45032749_45034244	0.06926	Minor_Salivary_Gland	0.868967	RELB	intron_19_45536007_45537502	ENSG00000104856.15	-1.81672
intron_1_153969753_153972744	0.0677917	Minor_Salivary_Gland	0.868967	CREB3L4	intron_1_153942229_153945220	ENSG00000143578.16	-1.82639
intron_1_244970443_245002121	0.0681928	Minor_Salivary_Gland	0.868967	EFCAB2	intron_1_245133745_245165423	ENSG00000203666.13	1.82373
intron_1_26832607_26848608	0.0688887	Minor_Salivary_Gland	0.868967	ZDHHC18	intron_1_27159098_27175099	ENSG00000204160.12	1.81915
intron_20_62337938_62338016	0.067638	Minor_Salivary_Gland	0.868967	LAMA5	intron_20_60912994_60913072	ENSG00000130702.15	-1.82741
intron_22_31874405_31879525	0.0686898	Minor_Salivary_Gland	0.868967	DEPDC5	intron_22_32270391_32275511	ENSG00000100150.20	-1.82045
intron_22_38961681_38962098	0.0678372	Minor_Salivary_Gland	0.868967	APOBEC3A	intron_22_39357686_39358103	ENSG00000128383.13	1.82609
intron_22_38962213_38962495	0.0678372	Minor_Salivary_Gland	0.868967	APOBEC3A	intron_22_39358218_39358500	ENSG00000128383.13	-1.82609
intron_22_40019335_40019887	0.0689432	Minor_Salivary_Gland	0.868967	FAM83F	intron_22_40415339_40415891	ENSG00000133477.17	1.81879
intron_22_45328063_45328392	0.0694905	Minor_Salivary_Gland	0.868967	FAM118A	intron_22_45723944_45724273	ENSG00000100376.12	1.81522
intron_22_45330756_45332425	0.0694905	Minor_Salivary_Gland	0.868967	FAM118A	intron_22_45726637_45728306	ENSG00000100376.12	1.81522
intron_2_201129520_201129729	0.0696532	Minor_Salivary_Gland	0.868967	CFLAR	intron_2_201994243_201994452	ENSG00000003402.21	-1.81416
intron_2_3558998_3559404	0.0691131	Minor_Salivary_Gland	0.868967	RNASEH1-DT	intron_2_3606588_3606994	ENSG00000234171.5	1.81768
intron_3_119230244_119235145	0.0692267	Minor_Salivary_Gland	0.868967	B4GALT4	intron_3_118949091_118953992	ENSG00000121578.13	-1.81694
intron_3_170868201_170868298	0.0689405	Minor_Salivary_Gland	0.868967	RPL22L1	intron_3_170585990_170586087	ENSG00000163584.18	1.81881
intron_3_49412640_49413056	0.0687371	Minor_Salivary_Gland	0.868967	TCTA	intron_3_49450073_49450489	ENSG00000145022.5	-1.82014
intron_3_51674562_51684413	0.0696583	Minor_Salivary_Gland	0.868967	TEX264	intron_3_51708578_51718429	ENSG00000164081.13	1.81413
intron_3_9690143_9697711	0.0692888	Minor_Salivary_Gland	0.868967	MTMR14	intron_3_9731827_9739395	ENSG00000163719.20	1.81653
intron_4_105424322_105437950	0.0682303	Minor_Salivary_Gland	0.868967	PPA2	intron_4_106345479_106359107	ENSG00000138777.20	-1.82348
intron_4_105438036_105446383	0.0685631	Minor_Salivary_Gland	0.868967	PPA2	intron_4_106359193_106367540	ENSG00000138777.20	-1.82129
intron_5_132334926_132349815	0.067649	Minor_Salivary_Gland	0.868967	MIR3936HG	intron_5_131670619_131685508	ENSG00000233006.8	-1.82734
intron_5_134566580_134573645	0.0677113	Minor_Salivary_Gland	0.868967	JADE2	intron_5_133902270_133909335	ENSG00000043143.22	-1.82692
intron_7_100157214_100157293	0.0687323	Minor_Salivary_Gland	0.868967	TRAPPC14	intron_7_99754837_99754916	ENSG00000146826.17	1.82018
intron_7_100157214_100157373	0.0687323	Minor_Salivary_Gland	0.868967	TRAPPC14	intron_7_99754837_99754996	ENSG00000146826.17	1.82018
intron_8_144397661_144397743	0.0696337	Minor_Salivary_Gland	0.868967	CPSF1	intron_8_145622876_145622958	ENSG00000071894.17	1.81429
intron_8_144397879_144397954	0.0696337	Minor_Salivary_Gland	0.868967	CPSF1	intron_8_145623094_145623169	ENSG00000071894.17	1.81429
intron_8_17064237_17077783	0.0687913	Minor_Salivary_Gland	0.868967	MICU3	intron_8_16921746_16935292	ENSG00000155970.12	1.81979
intron_8_67190759_67195382	0.0687982	Minor_Salivary_Gland	0.868967	CSPP1	intron_8_68102994_68107617	ENSG00000104218.16	1.81974
intron_9_130697627_130698162	0.0682775	Minor_Salivary_Gland	0.868967	EXOSC2	intron_9_133573014_133573549	ENSG00000130713.17	1.82317
intron_14_20449266_20451974	0.0832034	Brain_Hippocampus	0.868972	OSGEP	intron_14_20917425_20920133	ENSG00000092094.11	1.73239
intron_2_241071720_241071796	0.06972	Minor_Salivary_Gland	0.868986	SNED1	intron_2_242011135_242011211	ENSG00000162804.14	-1.81373
intron_3_170868134_170868298	0.0697398	Minor_Salivary_Gland	0.868986	RPL22L1	intron_3_170585923_170586087	ENSG00000163584.18	-1.8136
intron_6_97165457_97168071	0.0697486	Minor_Salivary_Gland	0.868986	MMS22L	intron_6_97613333_97615947	ENSG00000146263.12	1.81354
intron_10_125039155_125088191	0.0711377	Artery_Tibial	0.868989	CTBP2	intron_10_126727724_126776760	ENSG00000175029.17	1.8046
intron_10_27040178_27043426	0.0710938	Artery_Tibial	0.868989	ANKRD26	intron_10_27329107_27332355	ENSG00000107890.17	-1.80488
intron_10_5921357_5921448	0.0704434	Artery_Tibial	0.868989	FBH1	intron_10_5963320_5963411	ENSG00000134452.20	1.80905
intron_11_406059_406142	0.0708725	Artery_Tibial	0.868989	SIGIRR	intron_11_406059_406142	ENSG00000185187.13	1.80629
intron_11_68929357_68933299	0.0705271	Artery_Tibial	0.868989	IGHMBP2	intron_11_68696825_68700767	ENSG00000132740.10	-1.80851
intron_12_21456095_21456865	0.0707223	Artery_Tibial	0.868989	PYROXD1	intron_12_21609029_21609799	ENSG00000121350.16	1.80726
intron_12_21456095_21461025	0.0705593	Artery_Tibial	0.868989	PYROXD1	intron_12_21609029_21613959	ENSG00000121350.16	-1.8083
intron_13_37051583_37059559	0.0706065	Artery_Tibial	0.868989	SUPT20H	intron_13_37625720_37633696	ENSG00000102710.21	1.808
intron_13_46712597_46723221	0.0703176	Artery_Tibial	0.868989	LRCH1	intron_13_47286732_47297356	ENSG00000136141.15	-1.80986
intron_14_22975104_22976456	0.0709566	Artery_Tibial	0.868989	AJUBA	intron_14_23444313_23445665	ENSG00000129474.16	1.80576
intron_15_42310846_42314080	0.0710442	Artery_Tibial	0.868989	GANC	intron_15_42603044_42606278	ENSG00000214013.10	-1.80519
intron_15_89316827_89317376	0.070762	Artery_Tibial	0.868989	POLG	intron_15_89860058_89860607	ENSG00000140521.18	-1.807
intron_15_90890278_90890366	0.0706597	Artery_Tibial	0.868989	FES	intron_15_91433508_91433596	ENSG00000182511.12	-1.80766
intron_17_30484770_30490126	0.0709767	Artery_Tibial	0.868989	GOSR1	intron_17_28811788_28817144	ENSG00000108587.16	1.80563
intron_17_38780604_38784243	0.0708143	Artery_Tibial	0.868989	PIP4K2B	intron_17_36936857_36940496	ENSG00000276293.5	-1.80667
intron_17_47840372_47840670	0.0709367	Artery_Tibial	0.868989	SCRN2	intron_17_45917738_45918036	ENSG00000141295.14	-1.80588
intron_17_82179189_82183774	0.0706095	Artery_Tibial	0.868989	CCDC57	intron_17_80137065_80141650	ENSG00000176155.21	-1.80798
intron_18_12454483_12463351	0.0709536	Artery_Tibial	0.868989	SPIRE1	intron_18_12454482_12463350	ENSG00000134278.16	1.80577
intron_19_35782517_35782597	0.0704599	Artery_Tibial	0.868989	ARHGAP33	intron_19_36273419_36273499	ENSG00000004777.19	1.80894
intron_19_9971258_9972919	0.0710996	Artery_Tibial	0.868989	COL5A3	intron_19_10081934_10083595	ENSG00000080573.7	1.80484
intron_1_171638722_171652008	0.0709791	Artery_Tibial	0.868989	MYOC	intron_1_171607862_171621148	ENSG00000034971.17	-1.80561
intron_1_231561255_231563465	0.0705066	Artery_Tibial	0.868989	TSNAX	intron_1_231697001_231699211	ENSG00000116918.15	-1.80864
intron_1_40980561_40983278	0.0707784	Artery_Tibial	0.868989	CTPS1	intron_1_41446233_41448950	ENSG00000171793.17	1.8069
intron_1_44632385_44635545	0.0709566	Artery_Tibial	0.868989	RNF220	intron_1_45098057_45101217	ENSG00000187147.18	-1.80576
intron_21_25729801_25734333	0.0708334	Artery_Tibial	0.868989	ATP5PF	intron_21_27102112_27106644	ENSG00000154723.13	-1.80654
intron_2_26764426_26774251	0.0705271	Artery_Tibial	0.868989	SLC35F6	intron_2_26987294_26997119	ENSG00000213699.9	-1.80851
intron_2_39766109_39768424	0.0702618	Artery_Tibial	0.868989	THUMPD2	intron_2_39993249_39995564	ENSG00000138050.15	1.81022
intron_2_70050252_70051203	0.0706528	Artery_Tibial	0.868989	PCBP1-AS1	intron_2_70277384_70278335	ENSG00000179818.17	1.8077
intron_3_49172801_49174239	0.0703295	Artery_Tibial	0.868989	KLHDC8B	intron_3_49210234_49211672	ENSG00000185909.15	-1.80978
intron_4_173534122_173536848	0.0702243	Artery_Tibial	0.868989	HAND2-AS1	intron_4_174455273_174457999	ENSG00000237125.13	1.81046
intron_4_2271779_2273173	0.0711151	Artery_Tibial	0.868989	ZFYVE28	intron_4_2273506_2274900	ENSG00000159733.14	-1.80474
intron_5_91376768_91378694	0.0705227	Artery_Tibial	0.868989	ARRDC3	intron_5_90672585_90674511	ENSG00000113369.9	-1.80854
intron_6_35243236_35243594	0.0710676	Artery_Tibial	0.868989	SCUBE3	intron_6_35211013_35211371	ENSG00000146197.9	-1.80505
intron_7_6577720_6578501	0.0705271	Artery_Tibial	0.868989	ZDHHC4	intron_7_6617351_6618132	ENSG00000136247.15	-1.80851
intron_9_128160486_128162004	0.0703697	Artery_Tibial	0.868989	BBLN	intron_9_130922765_130924283	ENSG00000171159.5	-1.80952
intron_10_102874661_102876954	0.0825442	Colon_Transverse	0.868996	AS3MT	intron_10_104634418_104636711	ENSG00000214435.9	1.73611
intron_10_102874661_102876954	0.0825442	Colon_Transverse	0.868996	BORCS7-ASMT	intron_10_104634418_104636711	ENSG00000270316.1	1.73611
intron_12_21852505_21859586	0.0824541	Colon_Transverse	0.868996	ABCC9	intron_12_22005439_22012520	ENSG00000069431.14	-1.73662
intron_15_85708086_85710579	0.0825788	Colon_Transverse	0.868996	AKAP13	intron_15_86251317_86253810	ENSG00000170776.22	1.73592
intron_15_85708086_85710582	0.0825788	Colon_Transverse	0.868996	AKAP13	intron_15_86251317_86253813	ENSG00000170776.22	-1.73592
intron_16_57456646_57456931	0.0824779	Colon_Transverse	0.868996	COQ9	intron_16_57490558_57490843	ENSG00000088682.14	1.73649
intron_16_89758705_89761949	0.0824634	Colon_Transverse	0.868996	FANCA	intron_16_89825113_89828357	ENSG00000187741.16	1.73657
intron_19_50480977_50481861	0.082354	Colon_Transverse	0.868996	EMC10	intron_19_50984234_50985118	ENSG00000161671.17	-1.73719
intron_19_50481947_50482149	0.082354	Colon_Transverse	0.868996	EMC10	intron_19_50985204_50985406	ENSG00000161671.17	-1.73719
intron_22_36228280_36231340	0.0826442	Colon_Transverse	0.868996	APOL2	intron_22_36624326_36627386	ENSG00000128335.14	-1.73555
intron_2_3465695_3477695	0.0826144	Colon_Transverse	0.868996	TRAPPC12	intron_2_3469466_3481466	ENSG00000171853.16	1.73571
intron_2_3477795_3478846	0.0826144	Colon_Transverse	0.868996	TRAPPC12	intron_2_3481566_3482617	ENSG00000171853.16	-1.73571
intron_3_52696040_52696542	0.0825249	Colon_Transverse	0.868996	GLT8D1	intron_3_52730056_52730558	ENSG00000016864.19	-1.73622
intron_4_86933542_86934487	0.0826654	Colon_Transverse	0.868996	ENSG00000284968	intron_4_87854694_87855639	ENSG00000284968.1	-1.73543
intron_4_86933542_86934487	0.0826654	Colon_Transverse	0.868996	ENSG00000285458	intron_4_87854694_87855639	ENSG00000285458.1	-1.73543
intron_5_133022906_133026497	0.0826887	Colon_Transverse	0.868996	ZCCHC10	intron_5_132358598_132362189	ENSG00000155329.12	1.73529
intron_6_8413699_8414908	0.0823341	Colon_Transverse	0.868996	SLC35B3	intron_6_8413932_8415141	ENSG00000124786.12	1.7373
intron_8_2142397_2143401	0.0826144	Colon_Transverse	0.868996	MYOM2	intron_8_2090322_2091325	ENSG00000036448.10	-1.73571
intron_22_38071744_38072477	0.0787915	Esophagus_Muscularis	0.869017	PICK1	intron_22_38467751_38468484	ENSG00000100151.16	1.75774
intron_4_88311871_88316686	0.092732	Brain_Frontal_Cortex_BA9	0.869022	PPM1K-DT	intron_4_89233023_89237838	ENSG00000246375.5	1.68116
intron_4_182915575_182917311	0.0788193	Esophagus_Muscularis	0.869023	DCTD	intron_4_183836728_183838464	ENSG00000129187.15	-1.75758
intron_10_97882828_97884206	0.088105	Brain_Amygdala	0.869024	CRTAC1	intron_10_99642585_99643963	ENSG00000095713.14	-1.70548
intron_11_43754121_43754873	0.0877323	Brain_Amygdala	0.869024	HSD17B12	intron_11_43775671_43776423	ENSG00000149084.13	1.70748
intron_12_128899287_128912424	0.0875593	Brain_Amygdala	0.869024	GLT1D1	intron_12_129383832_129396969	ENSG00000151948.12	1.70842
intron_14_50645014_50665179	0.0878142	Brain_Amygdala	0.869024	SAV1	intron_14_51111732_51131897	ENSG00000151748.15	1.70704
intron_16_83735918_83772809	0.0881705	Brain_Amygdala	0.869024	ENSG00000260788	intron_16_83769523_83806414	ENSG00000260788.8	1.70513
intron_17_40033771_40034916	0.0877955	Brain_Amygdala	0.869024	MED24	intron_17_38190024_38191169	ENSG00000008838.21	-1.70714
intron_19_55689371_55689867	0.0880095	Brain_Amygdala	0.869024	EPN1	intron_19_56200737_56201233	ENSG00000063245.15	1.70599
intron_1_11658393_11658533	0.0879616	Brain_Amygdala	0.869024	FBXO44	intron_1_11718450_11718590	ENSG00000132879.14	1.70625
intron_1_16452015_16458842	0.0876309	Brain_Amygdala	0.869024	NECAP2	intron_1_16778510_16785337	ENSG00000157191.20	1.70803
intron_21_44305935_44306681	0.0875745	Brain_Amygdala	0.869024	PFKL	intron_21_45725818_45726564	ENSG00000141959.17	1.70833
intron_22_23695517_23705429	0.0880585	Brain_Amygdala	0.869024	GUSBP11	intron_22_24037704_24047616	ENSG00000228315.12	-1.70573
intron_2_227329783_227330626	0.088105	Brain_Amygdala	0.869024	MFF	intron_2_228194499_228195342	ENSG00000168958.21	1.70548
intron_3_10143021_10146514	0.0882232	Brain_Amygdala	0.869024	VHL	intron_3_10184705_10188198	ENSG00000134086.9	-1.70485
intron_4_17492340_17501719	0.088182	Brain_Amygdala	0.869024	QDPR	intron_4_17493963_17503342	ENSG00000151552.13	-1.70507
intron_7_45103443_45105441	0.0881359	Brain_Amygdala	0.869024	TBRG4	intron_7_45143042_45145040	ENSG00000136270.14	1.70531
intron_7_50732368_50755887	0.0878089	Brain_Amygdala	0.869024	GRB10	intron_7_50800065_50823584	ENSG00000106070.20	1.70707
intron_14_22604079_22605787	0.0925144	Ovary	0.86903	ABHD4	intron_14_23072984_23074693	ENSG00000100439.11	1.68228
intron_10_6221527_6221641	0.0990758	Cells_Cultured_fibroblasts	0.869033	PFKFB3	intron_10_6263490_6263604	ENSG00000170525.21	1.64935
intron_10_6221745_6222855	0.0990758	Cells_Cultured_fibroblasts	0.869033	PFKFB3	intron_10_6263708_6264818	ENSG00000170525.21	-1.64935
intron_11_6520102_6520238	0.0991676	Cells_Cultured_fibroblasts	0.869033	DNHD1	intron_11_6541332_6541468	ENSG00000179532.13	1.6489
intron_11_6520289_6528522	0.0991676	Cells_Cultured_fibroblasts	0.869033	DNHD1	intron_11_6541519_6549752	ENSG00000179532.13	1.6489
intron_17_73232717_73233220	0.0990176	Cells_Cultured_fibroblasts	0.869033	C17orf80	intron_17_71228856_71229359	ENSG00000141219.16	1.64964
intron_18_59480238_59696629	0.0989975	Cells_Cultured_fibroblasts	0.869033	CCBE1	intron_18_57147470_57363861	ENSG00000183287.15	1.64973
intron_2_69806498_69807906	0.0989432	Cells_Cultured_fibroblasts	0.869033	ANXA4	intron_2_70033630_70035038	ENSG00000196975.16	-1.65
intron_3_100795003_100804792	0.0991811	Cells_Cultured_fibroblasts	0.869033	ABI3BP	intron_3_100513847_100523636	ENSG00000154175.18	1.64884
intron_3_136518415_136521213	0.0993223	Cells_Cultured_fibroblasts	0.869033	STAG1	intron_3_136237257_136240055	ENSG00000118007.13	1.64815
intron_3_146538044_146544467	0.0992961	Cells_Cultured_fibroblasts	0.869033	PLSCR1	intron_3_146255831_146262254	ENSG00000188313.13	1.64828
intron_4_150253556_150256020	0.0992767	Cells_Cultured_fibroblasts	0.869033	DCLK2	intron_4_151174708_151177172	ENSG00000170390.16	1.64837
intron_5_6633869_6651842	0.0990176	Cells_Cultured_fibroblasts	0.869033	SRD5A1	intron_5_6633982_6651955	ENSG00000145545.12	1.64964
intron_7_106092669_106092949	0.0992588	Cells_Cultured_fibroblasts	0.869033	SYPL1	intron_7_105733115_105733395	ENSG00000008282.10	1.64846
intron_7_139584064_139596717	0.0988551	Cells_Cultured_fibroblasts	0.869033	HIPK2	intron_7_139268810_139281463	ENSG00000064393.16	1.65043
intron_7_99548506_99551854	0.0992532	Cells_Cultured_fibroblasts	0.869033	FAM200A	intron_7_99146129_99149477	ENSG00000221909.3	-1.64848
intron_16_2206409_2206484	0.0850613	Brain_Caudate_basal_ganglia	0.869033	MLST8	intron_16_2256410_2256485	ENSG00000167965.18	-1.72205
intron_19_4208801_4210058	0.0925698	Ovary	0.869038	ANKRD24	intron_19_4208798_4210055	ENSG00000089847.13	-1.682
intron_9_111643094_111647107	0.0925457	Ovary	0.869038	DNAJC25	intron_9_114405374_114409387	ENSG00000059769.20	1.68212
intron_11_72580624_72580886	0.0922874	Skin_Sun_Exposed_Lower_leg	0.869039	PDE2A	intron_11_72291668_72291930	ENSG00000186642.16	1.68345
intron_12_123267282_123270887	0.0919528	Skin_Sun_Exposed_Lower_leg	0.869039	CDK2AP1	intron_12_123751829_123755434	ENSG00000111328.7	-1.68519
intron_12_123267282_123271564	0.0919528	Skin_Sun_Exposed_Lower_leg	0.869039	CDK2AP1	intron_12_123751829_123756111	ENSG00000111328.7	1.68519
intron_16_58014326_58017334	0.092141	Skin_Sun_Exposed_Lower_leg	0.869039	USB1	intron_16_58048230_58051238	ENSG00000103005.13	1.68421
intron_19_55635712_55642497	0.0922158	Skin_Sun_Exposed_Lower_leg	0.869039	ZNF580	intron_19_56147078_56153863	ENSG00000213015.9	-1.68382
intron_2_159320418_159324811	0.09224	Skin_Sun_Exposed_Lower_leg	0.869039	BAZ2B	intron_2_160176929_160181322	ENSG00000123636.19	-1.6837
intron_2_176152066_176152608	0.092141	Skin_Sun_Exposed_Lower_leg	0.869039	HOXD4	intron_2_177016794_177017336	ENSG00000170166.6	-1.68421
intron_2_180984093_180987338	0.0923249	Skin_Sun_Exposed_Lower_leg	0.869039	UBE2E3	intron_2_181848820_181852065	ENSG00000170035.16	1.68326
intron_3_195888606_195892411	0.0922158	Skin_Sun_Exposed_Lower_leg	0.869039	TNK2	intron_3_195615477_195619282	ENSG00000061938.21	-1.68382
intron_3_195888606_195908485	0.0922158	Skin_Sun_Exposed_Lower_leg	0.869039	TNK2	intron_3_195615477_195635356	ENSG00000061938.21	1.68382
intron_5_16794833_16818009	0.0921438	Skin_Sun_Exposed_Lower_leg	0.869039	MYO10	intron_5_16794942_16818118	ENSG00000145555.15	1.6842
intron_5_454051_461960	0.0923796	Skin_Sun_Exposed_Lower_leg	0.869039	EXOC3	intron_5_454166_462075	ENSG00000180104.16	1.68298
intron_7_73552242_73553548	0.0923738	Skin_Sun_Exposed_Lower_leg	0.869039	BCL7B	intron_7_72966572_72967878	ENSG00000106635.8	1.68301
intron_7_73552242_73557041	0.0923738	Skin_Sun_Exposed_Lower_leg	0.869039	BCL7B	intron_7_72966572_72971371	ENSG00000106635.8	1.68301
intron_7_73552242_73557487	0.0923738	Skin_Sun_Exposed_Lower_leg	0.869039	BCL7B	intron_7_72966572_72971817	ENSG00000106635.8	-1.68301
intron_7_73553669_73557487	0.0923738	Skin_Sun_Exposed_Lower_leg	0.869039	BCL7B	intron_7_72967999_72971817	ENSG00000106635.8	1.68301
intron_17_48029176_48032156	0.0833796	Lung	0.869039	COPZ2	intron_17_46106542_46109522	ENSG00000005243.10	1.7314
intron_17_48033302_48033863	0.0833796	Lung	0.869039	COPZ2	intron_17_46110668_46111229	ENSG00000005243.10	-1.7314
intron_19_14774054_14774256	0.0833396	Lung	0.869039	ADGRE2	intron_19_14884866_14885068	ENSG00000127507.18	-1.73163
intron_6_96891391_96896744	0.0833524	Lung	0.869039	NDUFAF4	intron_6_97339267_97344620	ENSG00000123545.6	1.73156
intron_11_884169_893427	0.0830443	Brain_Nucleus_accumbens_basal_ganglia	0.869041	CHID1	intron_11_884169_893427	ENSG00000177830.18	-1.73329
intron_10_101036561_101036667	0.0902885	Nerve_Tibial	0.869079	SFXN3	intron_10_102796318_102796424	ENSG00000107819.15	1.69388
intron_10_101036561_101036723	0.0902885	Nerve_Tibial	0.869079	SFXN3	intron_10_102796318_102796480	ENSG00000107819.15	-1.69388
intron_11_406538_407062	0.0903386	Nerve_Tibial	0.869079	SIGIRR	intron_11_406538_407062	ENSG00000185187.13	-1.69361
intron_17_2701520_2701613	0.0903735	Nerve_Tibial	0.869079	CLUH	intron_17_2604814_2604907	ENSG00000132361.18	-1.69343
intron_19_2227127_2229785	0.0903775	Nerve_Tibial	0.869079	DOT1L	intron_19_2227126_2229784	ENSG00000104885.19	-1.69341
intron_19_57491597_57492113	0.0903118	Nerve_Tibial	0.869079	ZNF419	intron_19_58002965_58003481	ENSG00000105136.22	-1.69376
intron_3_11315493_11331340	0.0903071	Nerve_Tibial	0.869079	ATG7	intron_3_11356967_11372814	ENSG00000197548.13	-1.69378
intron_5_135874154_135879968	0.0901435	Nerve_Tibial	0.869079	SLC25A48	intron_5_135209843_135215657	ENSG00000145832.16	-1.69464
intron_6_42057513_42066312	0.0901809	Nerve_Tibial	0.869079	TAF8	intron_6_42025251_42034050	ENSG00000137413.17	-1.69444
intron_12_50231710_50248633	0.089627	Brain_Cortex	0.869086	LIMA1	intron_12_50625493_50642416	ENSG00000050405.14	-1.69737
intron_14_102508549_102509529	0.0896128	Brain_Cortex	0.869086	ANKRD9	intron_14_102974886_102975866	ENSG00000156381.9	-1.69744
intron_17_48028510_48029125	0.0833796	Brain_Hippocampus	0.869095	COPZ2	intron_17_46105876_46106491	ENSG00000005243.10	-1.7314
intron_17_48032741_48033211	0.0833796	Brain_Hippocampus	0.869095	COPZ2	intron_17_46110107_46110577	ENSG00000005243.10	-1.7314
intron_17_48033302_48033863	0.0833796	Brain_Hippocampus	0.869095	COPZ2	intron_17_46110668_46111229	ENSG00000005243.10	-1.7314
intron_19_11947574_11948276	0.0833718	Brain_Hippocampus	0.869095	ZNF700	intron_19_12058389_12059091	ENSG00000196757.8	-1.73145
intron_10_98385067_98387201	0.0936028	Brain_Putamen_basal_ganglia	0.8691	PYROXD2	intron_10_100144824_100146958	ENSG00000119943.13	1.67669
intron_11_61487240_61490501	0.0936935	Brain_Putamen_basal_ganglia	0.8691	PPP1R32	intron_11_61254712_61257973	ENSG00000162148.11	-1.67623
intron_11_62612091_62614258	0.093903	Brain_Putamen_basal_ganglia	0.8691	ROM1	intron_11_62379563_62381730	ENSG00000149489.9	1.67516
intron_12_7138067_7141242	0.0940121	Brain_Putamen_basal_ganglia	0.8691	CLSTN3	intron_12_7290663_7293838	ENSG00000139182.15	1.6746
intron_12_7138816_7141242	0.0940121	Brain_Putamen_basal_ganglia	0.8691	CLSTN3	intron_12_7291412_7293838	ENSG00000139182.15	-1.6746
intron_15_42327442_42329306	0.0941477	Brain_Putamen_basal_ganglia	0.8691	GANC	intron_15_42619640_42621504	ENSG00000214013.10	-1.67391
intron_15_52587219_52593578	0.0933759	Brain_Putamen_basal_ganglia	0.8691	ATOSA	intron_15_52879416_52885775	ENSG00000047346.13	-1.67785
intron_16_54919209_54920298	0.0935759	Brain_Putamen_basal_ganglia	0.8691	CRNDE	intron_16_54953121_54954210	ENSG00000245694.12	1.67683
intron_18_79943462_79950724	0.0939933	Brain_Putamen_basal_ganglia	0.8691	SLC66A2	intron_18_77703462_77710724	ENSG00000122490.19	-1.6747
intron_19_57600779_57604277	0.094132	Brain_Putamen_basal_ganglia	0.8691	ZNF530	intron_19_58112147_58115645	ENSG00000183647.11	-1.67399
intron_1_203075757_203076341	0.0941477	Brain_Putamen_basal_ganglia	0.8691	PPFIA4	intron_1_203044885_203045469	ENSG00000143847.16	-1.67391
intron_1_28004419_28010947	0.0938097	Brain_Putamen_basal_ganglia	0.8691	EYA3	intron_1_28330930_28337458	ENSG00000158161.16	-1.67564
intron_2_206561212_206562203	0.0933793	Brain_Putamen_basal_ganglia	0.8691	ADAM23	intron_2_207425936_207426927	ENSG00000114948.13	-1.67784
intron_2_24972232_25001415	0.0935575	Brain_Putamen_basal_ganglia	0.8691	DNAJC27-AS1	intron_2_25195101_25224284	ENSG00000224165.8	-1.67692
intron_2_3513976_3519368	0.0940097	Brain_Putamen_basal_ganglia	0.8691	ADI1	intron_2_3517747_3523139	ENSG00000182551.14	1.67462
intron_2_43776899_43783520	0.0940997	Brain_Putamen_basal_ganglia	0.8691	DYNC2LI1	intron_2_44004038_44010659	ENSG00000138036.18	-1.67416
intron_3_134178073_134183002	0.0939093	Brain_Putamen_basal_ganglia	0.8691	RYK	intron_3_133896917_133901846	ENSG00000163785.13	-1.67513
intron_3_58569865_58570326	0.0935474	Brain_Putamen_basal_ganglia	0.8691	FAM107A	intron_3_58555592_58556053	ENSG00000168309.18	-1.67697
intron_4_13381594_13474318	0.0936227	Brain_Putamen_basal_ganglia	0.8691	RAB28	intron_4_13383218_13475942	ENSG00000157869.16	1.67659
intron_4_89835692_89836962	0.0940281	Brain_Putamen_basal_ganglia	0.8691	SNCA	intron_4_90756843_90758113	ENSG00000145335.17	-1.67452
intron_7_106092669_106092949	0.0940965	Brain_Putamen_basal_ganglia	0.8691	SYPL1	intron_7_105733115_105733395	ENSG00000008282.10	1.67417
intron_8_42548780_42552544	0.0936875	Brain_Putamen_basal_ganglia	0.8691	SMIM19	intron_8_42403923_42407687	ENSG00000176209.12	-1.67626
intron_9_86272112_86274189	0.094178	Brain_Putamen_basal_ganglia	0.8691	ISCA1	intron_9_88887027_88889104	ENSG00000135070.15	1.67376
intron_12_125134852_125136662	0.0307275	Heart_Left_Ventricle	0.869111	AACS	intron_12_125619398_125621208	ENSG00000081760.17	-2.16058
intron_10_71284863_71285326	0.13304	Brain_Cerebellar_Hemisphere	0.869117	UNC5B	intron_10_73044620_73045083	ENSG00000107731.12	-1.50222
intron_9_112276013_112297841	0.133037	Brain_Cerebellar_Hemisphere	0.869117	PTBP3	intron_9_115038293_115060121	ENSG00000119314.16	1.50223
intron_1_20184624_20186360	0.135081	Brain_Cerebellum	0.869128	PLA2G2C	intron_1_20511117_20512853	ENSG00000187980.7	1.49436
intron_9_100442356_100498765	0.135059	Brain_Cerebellum	0.869128	MSANTD3-TMEFF1	intron_9_103204638_103261047	ENSG00000251349.3	-1.49444
intron_12_106067955_106070774	0.0834356	Lung	0.869145	NUAK1	intron_12_106461733_106464552	ENSG00000074590.14	1.73109
intron_15_34163690_34177821	0.0834929	Lung	0.869145	KATNBL1	intron_15_34455891_34470022	ENSG00000134152.11	1.73077
intron_15_34163690_34209951	0.0834929	Lung	0.869145	KATNBL1	intron_15_34455891_34502152	ENSG00000134152.11	-1.73077
intron_20_49874821_49877981	0.083441	Lung	0.869145	SLC9A8	intron_20_48491358_48494518	ENSG00000197818.12	-1.73106
intron_6_128883357_129049918	0.0835132	Lung	0.869145	LAMA2	intron_6_129204502_129371063	ENSG00000196569.14	-1.73066
intron_7_88214936_88217122	0.0904323	Nerve_Tibial	0.869146	SRI	intron_7_87844251_87846437	ENSG00000075142.14	1.69312
intron_15_52587219_52593578	0.0933759	Esophagus_Mucosa	0.869153	ATOSA	intron_15_52879416_52885775	ENSG00000047346.13	1.67785
intron_17_41893174_41896620	0.0805734	Stomach	0.869156	ACLY	intron_17_40049427_40052873	ENSG00000131473.17	-1.74737
intron_10_48575658_48582953	0.135267	Brain_Cerebellum	0.869163	ARHGAP22	intron_10_49783703_49790998	ENSG00000128805.15	1.49365
intron_11_62824287_62824459	0.135226	Brain_Cerebellum	0.869163	STX5	intron_11_62591759_62591931	ENSG00000162236.13	1.49381
intron_14_77708208_77710555	0.135398	Brain_Cerebellum	0.869163	SLIRP	intron_14_78174551_78176898	ENSG00000119705.10	-1.49315
intron_14_77708208_77710838	0.135398	Brain_Cerebellum	0.869163	SLIRP	intron_14_78174551_78177181	ENSG00000119705.10	1.49315
intron_14_77710665_77710838	0.135398	Brain_Cerebellum	0.869163	SLIRP	intron_14_78177008_78177181	ENSG00000119705.10	-1.49315
intron_14_77710880_77715772	0.135398	Brain_Cerebellum	0.869163	SLIRP	intron_14_78177223_78182115	ENSG00000119705.10	1.49315
intron_14_77710896_77715772	0.135398	Brain_Cerebellum	0.869163	SLIRP	intron_14_78177239_78182115	ENSG00000119705.10	-1.49315
intron_18_70060042_70065829	0.13536	Brain_Cerebellum	0.869163	RTTN	intron_18_67727278_67733065	ENSG00000176225.15	-1.49329
intron_1_220581118_220598331	0.135201	Brain_Cerebellum	0.869163	MARK1	intron_1_220754460_220771673	ENSG00000116141.17	1.4939
intron_2_233542363_233549101	0.135262	Brain_Cerebellum	0.869163	USP40	intron_2_234451009_234457747	ENSG00000085982.16	-1.49367
intron_6_127280340_127282287	0.13541	Brain_Cerebellum	0.869163	RNF146	intron_6_127601485_127603432	ENSG00000118518.17	1.4931
intron_7_45104256_45104538	0.135115	Brain_Cerebellum	0.869163	TBRG4	intron_7_45143855_45144137	ENSG00000136270.14	-1.49423
intron_10_77816175_77816551	0.0835416	Lung	0.869184	DLG5	intron_10_79575933_79576309	ENSG00000151208.17	-1.7305
