## Supplementary material for "Genome-wide association studies of hospitalized influenza identify 4 risk loci and a relationship with COVID-19": Supp1_UKBB_GWAS.xlsx (part 50 of 164)

### Sheet: ST4 (continued)
sqtl_hg38	pvalue	tissue	FDR	hgnc_symbol	sqtl_hg19	ensemble_id	zscore
intron_13_41262331_41263485	0.0604976	Brain_Spinal_cord_cervical_c-1	0.869185	MTRF1	intron_13_41836467_41837621	ENSG00000120662.16	-1.87715
intron_12_31112288_31112981	0.101947	smultixcan	0.869204	ENSG00000177359	intron_12_31265222_31265915	ENSG00000177359.23	1.62481
intron_12_31112288_31112981	0.101947	smultixcan	0.869204	ENSG00000291250	intron_12_31265222_31265915	ENSG00000291250.1	1.62481
intron_11_3102281_3103239	0.0836591	Lung	0.869209	OSBPL5	intron_11_3123511_3124469	ENSG00000021762.20	1.72984
intron_17_16086442_16087172	0.0836433	Lung	0.869209	NCOR1	intron_17_15989756_15990486	ENSG00000141027.23	-1.72993
intron_19_45616853_45619060	0.0836276	Lung	0.869209	EML2	intron_19_46120111_46122318	ENSG00000125746.18	1.73002
intron_4_169508331_169508769	0.0835913	Lung	0.869209	NEK1	intron_4_170429482_170429920	ENSG00000137601.18	-1.73022
intron_9_92321746_92323441	0.0789837	Small_Intestine_Terminal_Ileum	0.869219	NOL8	intron_9_95084028_95085723	ENSG00000198000.12	-1.75661
intron_10_80181455_80205343	0.095635	Esophagus_Mucosa	0.869221	ANXA11	intron_10_81941211_81965099	ENSG00000122359.18	1.66639
intron_12_121244129_121244573	0.0955027	Esophagus_Mucosa	0.869221	CAMKK2	intron_12_121681932_121682376	ENSG00000110931.19	-1.66706
intron_12_132741485_132741809	0.0947113	Esophagus_Mucosa	0.869221	ANKLE2	intron_12_133318071_133318395	ENSG00000176915.15	-1.67105
intron_12_132741485_132743154	0.0947113	Esophagus_Mucosa	0.869221	ANKLE2	intron_12_133318071_133319740	ENSG00000176915.15	1.67105
intron_12_132741891_132743154	0.0947113	Esophagus_Mucosa	0.869221	ANKLE2	intron_12_133318477_133319740	ENSG00000176915.15	-1.67105
intron_12_7138816_7141242	0.0940121	Esophagus_Mucosa	0.869221	CLSTN3	intron_12_7291412_7293838	ENSG00000139182.15	-1.6746
intron_16_54919209_54920298	0.0935759	Esophagus_Mucosa	0.869221	CRNDE	intron_16_54953121_54954210	ENSG00000245694.12	1.67683
intron_16_68275249_68287746	0.094646	Esophagus_Mucosa	0.869221	SLC7A6	intron_16_68309152_68321649	ENSG00000103064.15	-1.67138
intron_16_84195441_84196882	0.0955807	Esophagus_Mucosa	0.869221	ENSG00000250685	intron_16_84229047_84230488	ENSG00000250685.7	-1.66667
intron_16_84196044_84196127	0.0955807	Esophagus_Mucosa	0.869221	ADAD2	intron_16_84229650_84229733	ENSG00000140955.11	1.66667
intron_16_84700111_84733435	0.0946311	Esophagus_Mucosa	0.869221	USP10	intron_16_84733717_84767041	ENSG00000103194.16	1.67146
intron_17_18195035_18206815	0.0948542	Esophagus_Mucosa	0.869221	ALKBH5	intron_17_18098349_18110129	ENSG00000091542.9	1.67033
intron_17_35766894_35767752	0.094549	Esophagus_Mucosa	0.869221	MMP28	intron_17_34093913_34094771	ENSG00000271447.6	1.67188
intron_17_41835272_41835588	0.0948473	Esophagus_Mucosa	0.869221	NT5C3B	intron_17_39991524_39991840	ENSG00000141698.17	-1.67036
intron_19_11987823_12001774	0.0953628	Esophagus_Mucosa	0.869221	ENSG00000286098	intron_19_12098638_12112589	ENSG00000286098.1	-1.66776
intron_19_11987823_12001774	0.0953628	Esophagus_Mucosa	0.869221	ZNF433-AS1	intron_19_12098638_12112589	ENSG00000219665.8	-1.66776
intron_19_19150764_19182573	0.0946165	Esophagus_Mucosa	0.869221	BORCS8-MEF2B	intron_19_19261573_19293382	ENSG00000064489.23	-1.67153
intron_19_40714635_40715325	0.0951334	Esophagus_Mucosa	0.869221	COQ8B	intron_19_41220540_41221230	ENSG00000123815.13	-1.66892
intron_19_55342380_55342742	0.0944985	Esophagus_Mucosa	0.869221	KMT5C	intron_19_55853748_55854110	ENSG00000133247.14	1.67213
intron_19_8589574_8589889	0.0951255	Esophagus_Mucosa	0.869221	ADAMTS10	intron_19_8654458_8654773	ENSG00000142303.14	1.66896
intron_19_8589585_8589889	0.0951255	Esophagus_Mucosa	0.869221	ADAMTS10	intron_19_8654469_8654773	ENSG00000142303.14	-1.66896
intron_1_151293033_151293400	0.0955807	Esophagus_Mucosa	0.869221	PI4KB	intron_1_151265509_151265876	ENSG00000143393.17	1.66667
intron_1_151310255_151315573	0.0955807	Esophagus_Mucosa	0.869221	PI4KB	intron_1_151282731_151288049	ENSG00000143393.17	1.66667
intron_1_171787930_171790452	0.0956013	Esophagus_Mucosa	0.869221	METTL13	intron_1_171757070_171759592	ENSG00000010165.20	1.66656
intron_1_201325838_201328762	0.0955807	Esophagus_Mucosa	0.869221	PKP1	intron_1_201294966_201297890	ENSG00000081277.13	1.66667
intron_1_206471245_206474331	0.0955807	Esophagus_Mucosa	0.869221	IKBKE	intron_1_206644588_206647674	ENSG00000263528.8	-1.66667
intron_1_207062078_207062620	0.095155	Esophagus_Mucosa	0.869221	PFKFB2	intron_1_207235423_207235965	ENSG00000123836.15	-1.66881
intron_1_209429408_209430425	0.0953495	Esophagus_Mucosa	0.869221	MIR205HG	intron_1_209602753_209603770	ENSG00000230937.13	1.66783
intron_1_21603912_21606066	0.0954895	Esophagus_Mucosa	0.869221	RAP1GAP	intron_1_21930405_21932559	ENSG00000076864.21	1.66713
intron_1_2489867_2491192	0.0951334	Esophagus_Mucosa	0.869221	PLCH2	intron_1_2421306_2422631	ENSG00000149527.18	1.66892
intron_1_46812623_46813482	0.0955807	Esophagus_Mucosa	0.869221	CYP4B1	intron_1_47278295_47279154	ENSG00000142973.15	1.66667
intron_20_20032653_20033102	0.0955807	Esophagus_Mucosa	0.869221	NAA20	intron_20_20013297_20013746	ENSG00000173418.12	-1.66667
intron_20_50936262_50940865	0.0955807	Esophagus_Mucosa	0.869221	DPM1	intron_20_49552799_49557402	ENSG00000000419.14	-1.66667
intron_20_63689648_63689750	0.0955807	Esophagus_Mucosa	0.869221	RTEL1-TNFRSF6B	intron_20_62321001_62321103	ENSG00000026036.23	1.66667
intron_20_63689648_63689750	0.0955807	Esophagus_Mucosa	0.869221	RTEL1	intron_20_62321001_62321103	ENSG00000258366.12	1.66667
intron_21_29329693_29342399	0.0941477	Esophagus_Mucosa	0.869221	BACH1	intron_21_30702014_30714720	ENSG00000156273.16	1.67391
intron_22_42150939_42151144	0.0935886	Esophagus_Mucosa	0.869221	CYP2D8P	intron_22_42546930_42547135	ENSG00000226450.2	-1.67676
intron_2_111239996_111248148	0.0955807	Esophagus_Mucosa	0.869221	MIR4435-2HG	intron_2_111997573_112005725	ENSG00000172965.17	-1.66667
intron_2_241606473_241617412	0.0943678	Esophagus_Mucosa	0.869221	THAP4	intron_2_242545888_242556827	ENSG00000176946.13	1.67279
intron_2_31943383_32010187	0.09502	Esophagus_Mucosa	0.869221	MEMO1	intron_2_32168452_32235256	ENSG00000162959.14	-1.66949
intron_2_43776899_43783520	0.0940997	Esophagus_Mucosa	0.869221	DYNC2LI1	intron_2_44004038_44010659	ENSG00000138036.18	-1.67416
intron_2_69808189_69810594	0.0955807	Esophagus_Mucosa	0.869221	ANXA4	intron_2_70035321_70037726	ENSG00000196975.16	1.66667
intron_2_98616533_98618146	0.0954484	Esophagus_Mucosa	0.869221	UNC50	intron_2_99232996_99234609	ENSG00000115446.12	1.66733
intron_3_134178073_134183002	0.0939093	Esophagus_Mucosa	0.869221	RYK	intron_3_133896917_133901846	ENSG00000163785.13	-1.67513
intron_3_180987022_180988023	0.0953858	Esophagus_Mucosa	0.869221	DNAJC19	intron_3_180704810_180705811	ENSG00000205981.9	-1.66765
intron_3_183287868_183296146	0.0955807	Esophagus_Mucosa	0.869221	B3GNT5	intron_3_183005656_183013934	ENSG00000176597.12	-1.66667
intron_3_58569865_58570326	0.0935474	Esophagus_Mucosa	0.869221	FAM107A	intron_3_58555592_58556053	ENSG00000168309.18	-1.67697
intron_4_13381594_13474318	0.0936227	Esophagus_Mucosa	0.869221	RAB28	intron_4_13383218_13475942	ENSG00000157869.16	1.67659
intron_4_13595944_13597104	0.0956305	Esophagus_Mucosa	0.869221	BOD1L1	intron_4_13597568_13598728	ENSG00000038219.13	1.66642
intron_4_15687148_15688551	0.0953024	Esophagus_Mucosa	0.869221	FAM200B	intron_4_15688771_15690174	ENSG00000237765.8	-1.66807
intron_4_1802025_1802914	0.0949194	Esophagus_Mucosa	0.869221	FGFR3	intron_4_1803752_1804641	ENSG00000068078.20	-1.67
intron_4_182916539_182917288	0.0935879	Esophagus_Mucosa	0.869221	DCTD	intron_4_183837692_183838441	ENSG00000129187.15	1.67677
intron_4_83105020_83114666	0.093646	Esophagus_Mucosa	0.869221	PLAC8	intron_4_84026173_84035819	ENSG00000145287.11	-1.67647
intron_5_149513209_149517794	0.0955807	Esophagus_Mucosa	0.869221	CSNK1A1	intron_5_148892772_148897357	ENSG00000113712.19	1.66667
intron_5_149513209_149520290	0.0955807	Esophagus_Mucosa	0.869221	CSNK1A1	intron_5_148892772_148899853	ENSG00000113712.19	-1.66667
intron_5_154950938_154956371	0.0945609	Esophagus_Mucosa	0.869221	MRPL22	intron_5_154330498_154335931	ENSG00000082515.18	-1.67181
intron_5_170808752_170809568	0.0939342	Esophagus_Mucosa	0.869221	GABRP	intron_5_170235756_170236572	ENSG00000094755.17	-1.675
intron_5_170809755_170811956	0.0939342	Esophagus_Mucosa	0.869221	GABRP	intron_5_170236759_170238960	ENSG00000094755.17	1.675
intron_6_100625334_100627590	0.0953668	Esophagus_Mucosa	0.869221	ASCC3	intron_6_101073210_101075466	ENSG00000112249.14	1.66774
intron_6_47718445_47721209	0.0956398	Esophagus_Mucosa	0.869221	ADGRF4	intron_6_47686181_47688945	ENSG00000153294.12	1.66637
intron_7_108565105_108569490	0.0939801	Esophagus_Mucosa	0.869221	THAP5	intron_7_108205549_108209934	ENSG00000177683.14	-1.67477
intron_7_45104256_45104538	0.0941998	Esophagus_Mucosa	0.869221	TBRG4	intron_7_45143855_45144137	ENSG00000136270.14	-1.67365
intron_7_73543644_73552167	0.0953649	Esophagus_Mucosa	0.869221	BCL7B	intron_7_72957974_72966497	ENSG00000106635.8	-1.66775
intron_8_144396500_144396598	0.0950941	Esophagus_Mucosa	0.869221	CPSF1	intron_8_145621715_145621813	ENSG00000071894.17	1.66912
intron_8_42548780_42552544	0.0936875	Esophagus_Mucosa	0.869221	SMIM19	intron_8_42403923_42407687	ENSG00000176209.12	-1.67626
intron_9_104889195_104903614	0.0954471	Esophagus_Mucosa	0.869221	ABCA1	intron_9_107651476_107665895	ENSG00000165029.17	-1.66734
intron_9_114196012_114205102	0.0948773	Esophagus_Mucosa	0.869221	COL27A1	intron_9_116958292_116967382	ENSG00000196739.15	1.67021
intron_9_127404991_127407112	0.0955764	Esophagus_Mucosa	0.869221	SLC2A8	intron_9_130167270_130169391	ENSG00000136856.18	-1.66669
intron_9_131465078_131467563	0.0938017	Esophagus_Mucosa	0.869221	PRRC2B	intron_9_134340465_134342950	ENSG00000288701.1	1.67568
intron_9_131486182_131487167	0.0940646	Esophagus_Mucosa	0.869221	PRRC2B	intron_9_134361569_134362554	ENSG00000288701.1	1.67434
intron_14_92931702_92932370	0.0928935	Brain_Frontal_Cortex_BA9	0.869231	CHGA	intron_14_93398047_93398715	ENSG00000100604.13	1.68033
intron_22_36233455_36239136	0.0928493	Brain_Frontal_Cortex_BA9	0.869231	APOL2	intron_22_36629501_36635182	ENSG00000128335.14	1.68056
intron_3_19888651_19896687	0.0929287	Brain_Frontal_Cortex_BA9	0.869231	EFHB	intron_3_19930143_19938179	ENSG00000163576.18	1.68015
intron_4_2908604_2909339	0.0929044	Brain_Frontal_Cortex_BA9	0.869231	ADD1	intron_4_2910331_2911066	ENSG00000087274.19	-1.68027
intron_4_2909431_2914884	0.0929044	Brain_Frontal_Cortex_BA9	0.869231	ADD1	intron_4_2911158_2916611	ENSG00000087274.19	-1.68027
intron_11_96387613_96389844	0.0926906	Ovary	0.869246	CCDC82	intron_11_96120777_96123008	ENSG00000149231.16	1.68137
intron_17_31889403_31892260	0.0926578	Ovary	0.869246	UTP6	intron_17_30216422_30219279	ENSG00000108651.10	-1.68154
intron_17_80429831_80430041	0.0926256	Ovary	0.869246	ENDOV	intron_17_78403631_78403841	ENSG00000173818.17	-1.68171
intron_7_101232515_101232604	0.092701	Ovary	0.869246	CLDN15	intron_7_100875796_100875885	ENSG00000106404.14	-1.68132
intron_1_225867163_225867888	0.0898792	Uterus	0.869279	TMEM63A	intron_1_226054863_226055588	ENSG00000196187.12	-1.69604
intron_2_3499082_3500814	0.089897	Uterus	0.869279	ADI1	intron_2_3502853_3504585	ENSG00000182551.14	-1.69594
intron_10_70007669_70007755	0.0831176	Brain_Nucleus_accumbens_basal_ganglia	0.869284	LINC02636	intron_10_71767425_71767511	ENSG00000224222.2	-1.73288
intron_19_32582232_32584950	0.0831696	Brain_Nucleus_accumbens_basal_ganglia	0.869284	PDCD5	intron_19_33073138_33075856	ENSG00000105185.12	1.73258
intron_20_63689648_63689750	0.0831643	Brain_Nucleus_accumbens_basal_ganglia	0.869284	RTEL1-TNFRSF6B	intron_20_62321001_62321103	ENSG00000026036.23	1.73261
intron_20_63689648_63689750	0.0831643	Brain_Nucleus_accumbens_basal_ganglia	0.869284	RTEL1	intron_20_62321001_62321103	ENSG00000258366.12	1.73261
intron_10_98445413_98446807	0.0896893	Spleen	0.869286	ENSG00000289758	intron_10_100205170_100206564	ENSG00000289758.1	1.69704
intron_10_98445413_98446807	0.0896893	Spleen	0.869286	HPS1	intron_10_100205170_100206564	ENSG00000107521.21	1.69704
intron_11_75448649_75448977	0.0999366	Cells_EBV-transformed_lymphocytes	0.869297	GDPD5	intron_11_75159694_75160022	ENSG00000158555.15	-1.64516
intron_1_169310080_169323117	0.0998638	Cells_EBV-transformed_lymphocytes	0.869297	NME7	intron_1_169279318_169292355	ENSG00000143156.14	1.64551
intron_21_31672354_31685049	0.0999571	Cells_EBV-transformed_lymphocytes	0.869297	SCAF4	intron_21_33044667_33057362	ENSG00000156304.15	-1.64506
intron_2_3513976_3519368	0.0999313	Cells_EBV-transformed_lymphocytes	0.869297	ADI1	intron_2_3517747_3523139	ENSG00000182551.14	-1.64519
intron_2_53973810_54050958	0.099832	Cells_EBV-transformed_lymphocytes	0.869297	ACYP2	intron_2_54200947_54278095	ENSG00000170634.13	-1.64567
intron_5_146164471_146168128	0.0998894	Cells_EBV-transformed_lymphocytes	0.869297	LARS1	intron_5_145544034_145547691	ENSG00000133706.19	1.64539
intron_5_69252451_69254602	0.0999848	Cells_EBV-transformed_lymphocytes	0.869297	CDK7	intron_5_68548278_68550429	ENSG00000134058.12	-1.64493
intron_11_60173129_60175402	0.0957392	Esophagus_Mucosa	0.869314	MS4A6A	intron_11_59940602_59942875	ENSG00000110077.15	-1.66587
intron_11_60173129_60175506	0.0957392	Esophagus_Mucosa	0.869314	MS4A6A	intron_11_59940602_59942979	ENSG00000110077.15	1.66587
intron_9_90865097_90874204	0.0957327	Esophagus_Mucosa	0.869314	SYK	intron_9_93627379_93636486	ENSG00000165025.15	1.6659
intron_2_96595631_96598081	0.0930082	Brain_Frontal_Cortex_BA9	0.869321	KANSL3	intron_2_97261368_97263818	ENSG00000114982.19	-1.67974
intron_11_101455101_101469427	0.0828866	Colon_Transverse	0.869322	TRPC6	intron_11_101325832_101340158	ENSG00000137672.13	1.73418
intron_11_610347_610501	0.0829198	Colon_Transverse	0.869322	PHRF1	intron_11_610347_610501	ENSG00000070047.13	-1.73399
intron_17_7553825_7556778	0.0828067	Colon_Transverse	0.869322	TNFSF12	intron_17_7457142_7460095	ENSG00000239697.12	1.73463
intron_1_54695490_54700321	0.0828866	Colon_Transverse	0.869322	MROH7-TTC4	intron_1_55161163_55165994	ENSG00000271723.5	-1.73418
intron_1_54695490_54700321	0.0828866	Colon_Transverse	0.869322	MROH7	intron_1_55161163_55165994	ENSG00000184313.20	-1.73418
intron_20_34932133_34936763	0.0829513	Colon_Transverse	0.869322	GSS	intron_20_33519936_33524566	ENSG00000100983.12	-1.73381
intron_20_44720121_44724738	0.082795	Colon_Transverse	0.869322	CCN5	intron_20_43348762_43353379	ENSG00000064205.11	-1.73469
intron_4_158155825_158170466	0.0829879	Colon_Transverse	0.869322	GASK1B	intron_4_159076977_159091618	ENSG00000164125.16	-1.73361
intron_5_6631977_6632599	0.0829664	Colon_Transverse	0.869322	NSUN2	intron_5_6632090_6632712	ENSG00000037474.15	1.73373
intron_9_36083562_36085902	0.0827793	Colon_Transverse	0.869322	RECK	intron_9_36083559_36085899	ENSG00000122707.12	-1.73478
intron_10_102810054_102812595	0.086848	Artery_Aorta	0.869323	WBP1L	intron_10_104569811_104572352	ENSG00000166272.18	1.71226
intron_12_7138067_7138736	0.0788007	Colon_Sigmoid	0.869335	CLSTN3	intron_12_7290663_7291332	ENSG00000139182.15	-1.75769
intron_22_38071744_38072477	0.0787915	Colon_Sigmoid	0.869335	PICK1	intron_22_38467751_38468484	ENSG00000100151.16	-1.75774
intron_10_133282342_133283078	0.0630308	Vagina	0.869347	TUBGCP2	intron_10_135095846_135096582	ENSG00000130640.15	-1.85897
intron_10_133283184_133283882	0.0630308	Vagina	0.869347	TUBGCP2	intron_10_135096688_135097386	ENSG00000130640.15	-1.85897
intron_10_71288990_71290915	0.0629491	Vagina	0.869347	UNC5B	intron_10_73048747_73050672	ENSG00000107731.12	-1.85955
intron_11_113246370_113255877	0.0616276	Vagina	0.869347	NCAM1	intron_11_113117092_113126599	ENSG00000149294.17	-1.86897
intron_11_128937834_128942794	0.0621004	Vagina	0.869347	TP53AIP1	intron_11_128807729_128812689	ENSG00000120471.16	-1.86558
intron_12_133143622_133144434	0.0621118	Vagina	0.869347	ZNF10	intron_12_133720208_133721020	ENSG00000256223.6	-1.8655
intron_12_57108299_57109941	0.0625582	Vagina	0.869347	STAT6	intron_12_57502082_57503724	ENSG00000166888.12	1.86232
intron_13_44539936_44573163	0.0619943	Vagina	0.869347	TSC22D1	intron_13_45114072_45147299	ENSG00000102804.15	1.86634
intron_13_98845372_98848592	0.0627808	Vagina	0.869347	DOCK9	intron_13_99497626_99500846	ENSG00000088387.22	1.86074
intron_14_21075499_21075645	0.0626999	Vagina	0.869347	ARHGEF40	intron_14_21543658_21543804	ENSG00000165801.10	-1.86131
intron_16_580972_582248	0.0628439	Vagina	0.869347	PIGQ	intron_16_630972_632248	ENSG00000007541.17	1.86029
intron_16_582611_582883	0.0628439	Vagina	0.869347	PIGQ	intron_16_632611_632883	ENSG00000007541.17	-1.86029
intron_17_29081000_29082316	0.0620235	Vagina	0.869347	MYO18A	intron_17_27408018_27409334	ENSG00000196535.20	-1.86613
intron_17_35824198_35833907	0.062924	Vagina	0.869347	TAF15	intron_17_34151202_34160911	ENSG00000270647.7	-1.85973
intron_17_36297386_36307297	0.0618068	Vagina	0.869347	ENSG00000261499	intron_17_36365175_36375099	ENSG00000261499.2	-1.86768
intron_17_38320767_38322126	0.0615442	Vagina	0.869347	MRPL45	intron_17_36476651_36478009	ENSG00000278845.5	-1.86957
intron_19_39445637_39445804	0.0630052	Vagina	0.869347	SUPT5H	intron_19_39936277_39936444	ENSG00000196235.14	1.85915
intron_19_43504132_43504589	0.061911	Vagina	0.869347	PHLDB3	intron_19_44008284_44008741	ENSG00000176531.11	1.86693
intron_19_57491597_57492113	0.06138	Vagina	0.869347	ZNF419	intron_19_58002965_58003481	ENSG00000105136.22	-1.87075
intron_1_100888828_100894633	0.0626305	Vagina	0.869347	EXTL2	intron_1_101354384_101360189	ENSG00000162694.14	1.86181
intron_1_100888864_100894633	0.0626115	Vagina	0.869347	EXTL2	intron_1_101354420_101360189	ENSG00000162694.14	-1.86194
intron_1_11923489_11925205	0.0618515	Vagina	0.869347	KIAA2013	intron_1_11983546_11985262	ENSG00000116685.16	1.86736
intron_1_150969131_150974619	0.0620138	Vagina	0.869347	CERS2	intron_1_150941607_150947095	ENSG00000143418.20	-1.8662
intron_1_159780993_159781099	0.0623091	Vagina	0.869347	DUSP23	intron_1_159750783_159750889	ENSG00000158716.9	-1.86409
intron_1_159781000_159781099	0.0623091	Vagina	0.869347	DUSP23	intron_1_159750790_159750889	ENSG00000158716.9	1.86409
intron_1_193236356_193249730	0.0631469	Vagina	0.869347	CDC73	intron_1_193205486_193218860	ENSG00000134371.14	1.85816
intron_1_226890133_226891278	0.0618113	Vagina	0.869347	ENSG00000288674	intron_1_227077834_227078979	ENSG00000288674.1	-1.86765
intron_1_226890133_226891278	0.0618113	Vagina	0.869347	PSEN2	intron_1_227077834_227078979	ENSG00000143801.18	-1.86765
intron_20_13808902_13814418	0.0630454	Vagina	0.869347	NDUFAF5	intron_20_13789548_13795064	ENSG00000101247.18	-1.85887
intron_22_20036854_20043355	0.062894	Vagina	0.869347	TANGO2	intron_22_20024377_20030878	ENSG00000183597.16	1.85994
intron_22_20037094_20043355	0.062894	Vagina	0.869347	TANGO2	intron_22_20024617_20030878	ENSG00000183597.16	-1.85994
intron_22_31101049_31104316	0.0626202	Vagina	0.869347	SMTN	intron_22_31497035_31500302	ENSG00000183963.19	-1.86188
intron_2_171458075_171458372	0.0630522	Vagina	0.869347	DCAF17	intron_2_172314585_172314882	ENSG00000115827.14	1.85882
intron_2_63313311_63378386	0.0629019	Vagina	0.869347	WDPCP	intron_2_63540446_63605521	ENSG00000143951.16	-1.85988
intron_3_10018071_10023530	0.0630117	Vagina	0.869347	ENSG00000291078	intron_3_10059755_10065214	ENSG00000291078.1	1.85911
intron_3_126153581_126154554	0.0614463	Vagina	0.869347	ALDH1L1	intron_3_125872424_125873397	ENSG00000144908.14	-1.87027
intron_3_149173730_149176250	0.0621213	Vagina	0.869347	CP	intron_3_148891517_148894037	ENSG00000047457.14	-1.86543
intron_3_42623812_42653994	0.0624981	Vagina	0.869347	ZBTB47-AS1	intron_3_42665304_42695486	ENSG00000230084.8	1.86275
intron_5_115837764_115840497	0.0627095	Vagina	0.869347	ATG12	intron_5_115173461_115176194	ENSG00000145782.13	1.86125
intron_5_126480216_126480456	0.0624734	Vagina	0.869347	GRAMD2B	intron_5_125815908_125816148	ENSG00000155324.10	1.86292
intron_5_132387151_132388921	0.0630941	Vagina	0.869347	SLC22A5	intron_5_131722843_131724613	ENSG00000197375.14	-1.85853
intron_5_134562367_134564494	0.0622493	Vagina	0.869347	JADE2	intron_5_133898057_133900184	ENSG00000043143.22	1.86452
intron_5_141973742_141978303	0.0630096	Vagina	0.869347	RNF14	intron_5_141353307_141357868	ENSG00000013561.18	1.85912
intron_5_141974955_141978303	0.0623034	Vagina	0.869347	RNF14	intron_5_141354520_141357868	ENSG00000013561.18	-1.86413
intron_5_150932290_150942218	0.0626999	Vagina	0.869347	ZNF300P1	intron_5_150311852_150321780	ENSG00000291115.1	1.86131
intron_5_150932290_150942218	0.0626999	Vagina	0.869347	ZNF300P1	intron_5_150311852_150321780	ENSG00000197083.14	1.86131
intron_5_60945428_61073125	0.062771	Vagina	0.869347	NDUFAF2	intron_5_60241255_60368952	ENSG00000164182.12	1.86081
intron_6_53270727_53275090	0.06266	Vagina	0.869347	ELOVL5	intron_6_53135525_53139888	ENSG00000012660.14	-1.8616
intron_7_158641554_158644289	0.0615689	Vagina	0.869347	NCAPG2	intron_7_158434246_158436981	ENSG00000146918.20	1.86939
intron_7_64522500_64543707	0.0620075	Vagina	0.869347	ZNF680	intron_7_63982878_64004085	ENSG00000173041.12	1.86624
intron_7_6577498_6577590	0.0630845	Vagina	0.869347	ZDHHC4	intron_7_6617129_6617221	ENSG00000136247.15	-1.8586
intron_7_6577720_6578566	0.0622539	Vagina	0.869347	ZDHHC4	intron_7_6617351_6618197	ENSG00000136247.15	-1.86448
intron_7_75996599_76000890	0.0629262	Vagina	0.869347	STYXL1	intron_7_75625917_75630208	ENSG00000127952.17	-1.85971
intron_7_76054998_76057410	0.0624188	Vagina	0.869347	MDH2	intron_7_75684316_75686728	ENSG00000146701.12	1.86331
intron_8_42541705_42546469	0.0631469	Vagina	0.869347	SMIM19	intron_8_42396848_42401612	ENSG00000176209.12	1.85816
intron_9_85655200_85657435	0.0619345	Vagina	0.869347	AGTPBP1	intron_9_88270115_88272350	ENSG00000135049.16	-1.86676
intron_9_85657643_85660936	0.0623728	Vagina	0.869347	AGTPBP1	intron_9_88272558_88275851	ENSG00000135049.16	-1.86364
intron_3_9937672_9938015	0.100084	Cells_EBV-transformed_lymphocytes	0.869362	CRELD1	intron_3_9979356_9979699	ENSG00000163703.20	1.64444
intron_3_9937672_9938015	0.100084	Cells_EBV-transformed_lymphocytes	0.869362	ENSG00000288550	intron_3_9979356_9979699	ENSG00000288550.3	1.64444
intron_3_9937672_9940850	0.100084	Cells_EBV-transformed_lymphocytes	0.869362	CRELD1	intron_3_9979356_9982534	ENSG00000163703.20	-1.64444
intron_3_9937672_9940850	0.100084	Cells_EBV-transformed_lymphocytes	0.869362	ENSG00000288550	intron_3_9979356_9982534	ENSG00000288550.3	-1.64444
intron_5_138018514_138018955	0.100141	Cells_EBV-transformed_lymphocytes	0.869362	FAM13B	intron_5_137354203_137354644	ENSG00000031003.11	-1.64417
intron_5_138018514_138021031	0.100141	Cells_EBV-transformed_lymphocytes	0.869362	FAM13B	intron_5_137354203_137356720	ENSG00000031003.11	1.64417
intron_3_9424526_9428823	0.0899664	Testis	0.869362	SETD5	intron_3_9466210_9470507	ENSG00000168137.20	-1.69558
intron_16_55537632_55545735	0.0980439	Whole_Blood	0.869365	LPCAT2	intron_16_55571544_55579647	ENSG00000087253.13	1.65441
intron_22_42092232_42124047	0.0883052	Brain_Amygdala	0.869374	NDUFA6-DT	intron_22_42488236_42520052	ENSG00000237037.9	1.70441
intron_6_80273221_80343664	0.0899836	Testis	0.869375	BCKDHB	intron_6_80982938_81053381	ENSG00000083123.15	1.69548
intron_10_98445413_98446807	0.0896893	Brain_Cortex	0.869379	ENSG00000289758	intron_10_100205170_100206564	ENSG00000289758.1	-1.69704
intron_10_98445413_98446807	0.0896893	Brain_Cortex	0.869379	HPS1	intron_10_100205170_100206564	ENSG00000107521.21	-1.69704
intron_1_54673805_54674016	0.0897393	Brain_Cortex	0.869379	MROH7-TTC4	intron_1_55139478_55139689	ENSG00000271723.5	-1.69677
intron_1_54673805_54674016	0.0897393	Brain_Cortex	0.869379	MROH7	intron_1_55139478_55139689	ENSG00000184313.20	-1.69677
intron_22_50199328_50200076	0.0897519	Brain_Cortex	0.869379	TRABD-AS1	intron_22_50637757_50638505	ENSG00000273253.2	1.69671
intron_10_37803943_37833025	0.0897852	Brain_Cortex	0.869396	ZNF248	intron_10_38092871_38121953	ENSG00000198105.16	-1.69653
intron_10_122427031_122429624	0.101649	Cells_EBV-transformed_lymphocytes	0.869401	PLEKHA1	intron_10_124186547_124189140	ENSG00000107679.15	1.63691
intron_10_27123699_27126696	0.101642	Cells_EBV-transformed_lymphocytes	0.869401	YME1L1	intron_10_27412628_27415625	ENSG00000136758.20	-1.63694
intron_11_46679776_46680205	0.101873	Cells_EBV-transformed_lymphocytes	0.869401	ARHGAP1	intron_11_46701326_46701755	ENSG00000175220.12	-1.63584
intron_11_46680282_46680487	0.101873	Cells_EBV-transformed_lymphocytes	0.869401	ARHGAP1	intron_11_46701832_46702037	ENSG00000175220.12	1.63584
intron_12_111485331_111485713	0.101109	Cells_EBV-transformed_lymphocytes	0.869401	ATXN2	intron_12_111923135_111923517	ENSG00000204842.18	-1.6395
intron_12_111792163_111792598	0.10105	Cells_EBV-transformed_lymphocytes	0.869401	ALDH2	intron_12_112229967_112230402	ENSG00000111275.13	1.63978
intron_12_111978787_111991758	0.100333	Cells_EBV-transformed_lymphocytes	0.869401	TMEM116	intron_12_112416591_112429562	ENSG00000198270.13	1.64324
intron_12_7130712_7133024	0.100792	Cells_EBV-transformed_lymphocytes	0.869401	CLSTN3	intron_12_7283308_7285620	ENSG00000139182.15	1.64103
intron_12_95211267_95217225	0.100276	Cells_EBV-transformed_lymphocytes	0.869401	FGD6	intron_12_95605043_95611001	ENSG00000180263.14	-1.64352
intron_14_102229657_102231707	0.100616	Cells_EBV-transformed_lymphocytes	0.869401	MOK	intron_14_102695994_102698044	ENSG00000080823.23	1.64187
intron_14_50007419_50010934	0.101509	Cells_EBV-transformed_lymphocytes	0.869401	LINC01588	intron_14_50474137_50477652	ENSG00000214900.13	-1.63758
intron_14_60156152_60165177	0.100351	Cells_EBV-transformed_lymphocytes	0.869401	DHRS7	intron_14_60622870_60631895	ENSG00000100612.14	1.64315
intron_15_73984868_73985318	0.101162	Cells_EBV-transformed_lymphocytes	0.869401	STOML1	intron_15_74277209_74277659	ENSG00000067221.14	-1.63924
intron_16_11976813_11999297	0.101764	Cells_EBV-transformed_lymphocytes	0.869401	SNX29	intron_16_12070670_12093154	ENSG00000048471.14	-1.63636
intron_16_15704123_15708803	0.101488	Cells_EBV-transformed_lymphocytes	0.869401	MYH11	intron_16_15797980_15802660	ENSG00000133392.18	-1.63768
intron_16_15704123_15714909	0.101488	Cells_EBV-transformed_lymphocytes	0.869401	MYH11	intron_16_15797980_15808766	ENSG00000133392.18	1.63768
intron_16_88717211_88719574	0.100906	Cells_EBV-transformed_lymphocytes	0.869401	PIEZO1	intron_16_88783619_88785982	ENSG00000103335.22	-1.64048
intron_17_15700366_15701152	0.10052	Cells_EBV-transformed_lymphocytes	0.869401	ZNF286A-TBC1D26	intron_17_15603680_15604466	ENSG00000255104.9	-1.64234
intron_17_15700366_15701152	0.10052	Cells_EBV-transformed_lymphocytes	0.869401	ZNF286A	intron_17_15603680_15604466	ENSG00000187607.16	-1.64234
intron_17_49220326_49222091	0.101127	Cells_EBV-transformed_lymphocytes	0.869401	ABI3	intron_17_47297688_47299453	ENSG00000108798.9	1.63942
intron_18_223505_224084	0.101436	Cells_EBV-transformed_lymphocytes	0.869401	THOC1	intron_18_223505_224084	ENSG00000079134.13	-1.63793
intron_18_74511233_74512448	0.101912	Cells_EBV-transformed_lymphocytes	0.869401	CNDP2	intron_18_72178468_72179683	ENSG00000133313.15	-1.63566
intron_19_38710342_38714469	0.100954	Cells_EBV-transformed_lymphocytes	0.869401	ACTN4	intron_19_39200982_39205109	ENSG00000130402.14	1.64025
intron_19_53086109_53086262	0.101603	Cells_EBV-transformed_lymphocytes	0.869401	ZNF160	intron_19_53589362_53589515	ENSG00000170949.18	-1.63713
intron_19_9827984_9828327	0.101826	Cells_EBV-transformed_lymphocytes	0.869401	UBL5	intron_19_9938660_9939003	ENSG00000198258.11	1.63607
intron_1_113700243_113700794	0.101235	Cells_EBV-transformed_lymphocytes	0.869401	PHTF1	intron_1_114242865_114243416	ENSG00000116793.16	-1.6389
intron_1_16450241_16451838	0.10052	Cells_EBV-transformed_lymphocytes	0.869401	NECAP2	intron_1_16776736_16778333	ENSG00000157191.20	-1.64234
intron_1_43426151_43426368	0.100945	Cells_EBV-transformed_lymphocytes	0.869401	SZT2	intron_1_43891822_43892039	ENSG00000198198.17	-1.64029
intron_1_43426151_43426438	0.100945	Cells_EBV-transformed_lymphocytes	0.869401	SZT2	intron_1_43891822_43892109	ENSG00000198198.17	1.64029
intron_1_43426809_43427056	0.100945	Cells_EBV-transformed_lymphocytes	0.869401	SZT2	intron_1_43892480_43892727	ENSG00000198198.17	1.64029
intron_1_43814933_43824731	0.101488	Cells_EBV-transformed_lymphocytes	0.869401	ST3GAL3	intron_1_44280605_44290403	ENSG00000126091.21	1.63768
intron_1_93264901_93270347	0.100734	Cells_EBV-transformed_lymphocytes	0.869401	CCDC18	intron_1_93730458_93735904	ENSG00000122483.18	1.6413
intron_22_25520162_25520682	0.100585	Cells_EBV-transformed_lymphocytes	0.869401	CRYBB2P1	intron_22_25916129_25916649	ENSG00000291087.1	1.64202
intron_22_40951476_40953555	0.101005	Cells_EBV-transformed_lymphocytes	0.869401	RBX1	intron_22_41347480_41349559	ENSG00000100387.9	-1.64
intron_2_233462735_233464164	0.101526	Cells_EBV-transformed_lymphocytes	0.869401	DGKD	intron_2_234371381_234372810	ENSG00000077044.11	1.6375
intron_3_45391648_45394433	0.100477	Cells_EBV-transformed_lymphocytes	0.869401	LARS2	intron_3_45433140_45435925	ENSG00000011376.12	1.64254
intron_3_53165215_53178404	0.101039	Cells_EBV-transformed_lymphocytes	0.869401	PRKCD	intron_3_53199231_53212420	ENSG00000163932.16	-1.63984
intron_5_134388413_134390225	0.100338	Cells_EBV-transformed_lymphocytes	0.869401	UBE2B	intron_5_133724104_133725916	ENSG00000119048.9	-1.64322
intron_5_98868635_98869754	0.101928	Cells_EBV-transformed_lymphocytes	0.869401	CHD1	intron_5_98204339_98205458	ENSG00000153922.12	1.63558
intron_6_13800382_13801288	0.101764	Cells_EBV-transformed_lymphocytes	0.869401	MCUR1	intron_6_13800614_13801520	ENSG00000050393.12	1.63636
intron_6_13801389_13802243	0.101764	Cells_EBV-transformed_lymphocytes	0.869401	MCUR1	intron_6_13801621_13802475	ENSG00000050393.12	-1.63636
intron_6_167021452_167022409	0.101488	Cells_EBV-transformed_lymphocytes	0.869401	CEP43	intron_6_167434940_167435897	ENSG00000213066.14	-1.63768
intron_7_100550511_100553347	0.101637	Cells_EBV-transformed_lymphocytes	0.869401	AGFG2	intron_7_100148134_100150970	ENSG00000106351.13	-1.63697
intron_7_128938049_128942071	0.100412	Cells_EBV-transformed_lymphocytes	0.869401	IRF5	intron_7_128578103_128582125	ENSG00000128604.21	1.64286
intron_7_2543962_2544909	0.101202	Cells_EBV-transformed_lymphocytes	0.869401	BRAT1	intron_7_2583596_2584543	ENSG00000106009.16	1.63905
intron_7_99411983_99416138	0.101423	Cells_EBV-transformed_lymphocytes	0.869401	BUD31	intron_7_99009606_99013761	ENSG00000106245.11	-1.63799
intron_7_99485368_99486476	0.101509	Cells_EBV-transformed_lymphocytes	0.869401	ZNF789	intron_7_99082991_99084099	ENSG00000198556.14	-1.63758
intron_8_141155970_141163333	0.101005	Cells_EBV-transformed_lymphocytes	0.869401	DENND3	intron_8_142166069_142173432	ENSG00000105339.11	-1.64
intron_8_141160787_141163333	0.101005	Cells_EBV-transformed_lymphocytes	0.869401	DENND3	intron_8_142170886_142173432	ENSG00000105339.11	1.64
intron_9_92256800_92258854	0.10098	Cells_EBV-transformed_lymphocytes	0.869401	IARS1	intron_9_95019082_95021136	ENSG00000196305.19	1.64012
intron_13_51379572_51382029	0.133325	Brain_Cerebellar_Hemisphere	0.869413	INTS6	intron_13_51953708_51956165	ENSG00000102786.15	1.50112
intron_14_102438205_102440436	0.133614	Brain_Cerebellar_Hemisphere	0.869413	TECPR2	intron_14_102904542_102906773	ENSG00000196663.16	1.5
intron_16_31110499_31110688	0.133614	Brain_Cerebellar_Hemisphere	0.869413	BCKDK	intron_16_31121820_31122009	ENSG00000103507.14	-1.5
intron_16_31110499_31111091	0.133614	Brain_Cerebellar_Hemisphere	0.869413	BCKDK	intron_16_31121820_31122412	ENSG00000103507.14	-1.5
intron_19_56442741_56444131	0.133614	Brain_Cerebellar_Hemisphere	0.869413	ZNF667	intron_19_56954110_56955500	ENSG00000198046.13	-1.5
intron_19_56442741_56458155	0.133614	Brain_Cerebellar_Hemisphere	0.869413	ZNF667	intron_19_56954110_56969524	ENSG00000198046.13	1.5
intron_1_229614485_229625885	0.133614	Brain_Cerebellar_Hemisphere	0.869413	TAF5L	intron_1_229750232_229761632	ENSG00000135801.11	1.5
intron_1_2478622_2479734	0.133614	Brain_Cerebellar_Hemisphere	0.869413	PLCH2	intron_1_2410061_2411173	ENSG00000149527.18	1.5
intron_22_38740432_38741007	0.133448	Brain_Cerebellar_Hemisphere	0.869413	SUN2	intron_22_39136437_39137012	ENSG00000100242.16	-1.50064
intron_2_117958481_117973908	0.133614	Brain_Cerebellar_Hemisphere	0.869413	CCDC93	intron_2_118716057_118731484	ENSG00000125633.11	-1.5
intron_2_97690327_97694447	0.133169	Brain_Cerebellar_Hemisphere	0.869413	C2orf92	intron_2_98306790_98310910	ENSG00000228486.11	1.50172
intron_3_197950221_197950936	0.133614	Brain_Cerebellar_Hemisphere	0.869413	RPL35A	intron_3_197677092_197677807	ENSG00000182899.17	-1.5
intron_6_8095495_8097267	0.133319	Brain_Cerebellar_Hemisphere	0.869413	EEF1E1	intron_6_8095728_8097500	ENSG00000124802.12	-1.50114
intron_9_27018687_27029025	0.133614	Brain_Cerebellar_Hemisphere	0.869413	IFT74	intron_9_27018685_27029023	ENSG00000096872.17	-1.5
intron_13_45989097_46003139	0.0855371	Adrenal_Gland	0.869421	ZC3H13	intron_13_46563232_46577274	ENSG00000123200.17	1.71942
intron_4_536988_539153	0.0957816	Esophagus_Mucosa	0.86943	PIGG	intron_4_530777_532942	ENSG00000174227.16	-1.66566
intron_12_110376216_110377393	0.0698442	Minor_Salivary_Gland	0.869439	ANAPC7	intron_12_110814021_110815198	ENSG00000196510.14	1.81292
intron_12_110376216_110381752	0.0698442	Minor_Salivary_Gland	0.869439	ANAPC7	intron_12_110814021_110819557	ENSG00000196510.14	-1.81292
intron_1_40763046_40766596	0.0981003	Whole_Blood	0.869464	NFYC	intron_1_41228718_41232268	ENSG00000066136.21	-1.65413
intron_10_109873427_109877790	0.0854324	Brain_Nucleus_accumbens_basal_ganglia	0.869465	XPNPEP1	intron_10_111633185_111637548	ENSG00000108039.18	1.72
intron_10_77812377_77816551	0.0848154	Brain_Nucleus_accumbens_basal_ganglia	0.869465	DLG5	intron_10_79572135_79576309	ENSG00000151208.17	1.7234
intron_10_77816175_77816551	0.0835416	Brain_Nucleus_accumbens_basal_ganglia	0.869465	DLG5	intron_10_79575933_79576309	ENSG00000151208.17	-1.7305
intron_10_97880392_97882786	0.0849644	Brain_Nucleus_accumbens_basal_ganglia	0.869465	CRTAC1	intron_10_99640149_99642543	ENSG00000095713.14	-1.72258
intron_11_3102281_3103239	0.0836591	Brain_Nucleus_accumbens_basal_ganglia	0.869465	OSBPL5	intron_11_3123511_3124469	ENSG00000021762.20	1.72984
intron_11_61499327_61499763	0.084718	Brain_Nucleus_accumbens_basal_ganglia	0.869465	ENSG00000255931	intron_11_61266799_61267235	ENSG00000255931.2	-1.72394
intron_11_64224210_64224285	0.0852164	Brain_Nucleus_accumbens_basal_ganglia	0.869465	TRPT1	intron_11_63991682_63991757	ENSG00000149743.14	-1.72119
intron_11_64245287_64246416	0.0848621	Brain_Nucleus_accumbens_basal_ganglia	0.869465	PPP1R14B	intron_11_64012759_64013888	ENSG00000173457.11	-1.72315
intron_11_64315270_64315707	0.0853543	Brain_Nucleus_accumbens_basal_ganglia	0.869465	ESRRA	intron_11_64082742_64083179	ENSG00000173153.17	-1.72043
intron_12_105195501_105195585	0.0850987	Brain_Nucleus_accumbens_basal_ganglia	0.869465	APPL2	intron_12_105589279_105589363	ENSG00000136044.12	-1.72184
intron_12_110683264_110688625	0.0854076	Brain_Nucleus_accumbens_basal_ganglia	0.869465	HVCN1	intron_12_111121069_111126430	ENSG00000122986.14	-1.72014
intron_12_11554070_11555255	0.0842332	Brain_Nucleus_accumbens_basal_ganglia	0.869465	LINC01252	intron_12_11707004_11708189	ENSG00000247157.7	-1.72664
intron_12_50134068_50134546	0.0836786	Brain_Nucleus_accumbens_basal_ganglia	0.869465	CERS5	intron_12_50527851_50528329	ENSG00000139624.14	-1.72973
intron_12_55760640_55789075	0.0842362	Brain_Nucleus_accumbens_basal_ganglia	0.869465	ENSG00000257390	intron_12_56154424_56182859	ENSG00000257390.5	-1.72662
intron_12_55760640_55789075	0.0842362	Brain_Nucleus_accumbens_basal_ganglia	0.869465	SARNP	intron_12_56154424_56182859	ENSG00000205323.9	-1.72662
intron_12_6944565_6945771	0.0842079	Brain_Nucleus_accumbens_basal_ganglia	0.869465	C12orf57	intron_12_7053728_7054934	ENSG00000111678.11	1.72678
intron_12_6944652_6945771	0.0842079	Brain_Nucleus_accumbens_basal_ganglia	0.869465	C12orf57	intron_12_7053815_7054934	ENSG00000111678.11	-1.72678
intron_14_94128675_94129262	0.0839975	Brain_Nucleus_accumbens_basal_ganglia	0.869465	IFI27L2	intron_14_94595012_94595599	ENSG00000119632.4	-1.72795
intron_15_34163690_34177821	0.0834929	Brain_Nucleus_accumbens_basal_ganglia	0.869465	KATNBL1	intron_15_34455891_34470022	ENSG00000134152.11	1.73077
intron_15_34163690_34209951	0.0834929	Brain_Nucleus_accumbens_basal_ganglia	0.869465	KATNBL1	intron_15_34455891_34502152	ENSG00000134152.11	-1.73077
intron_15_72555363_72555852	0.0849144	Brain_Nucleus_accumbens_basal_ganglia	0.869465	ARIH1	intron_15_72847704_72848193	ENSG00000166233.15	-1.72286
intron_16_57452936_57458246	0.0836786	Brain_Nucleus_accumbens_basal_ganglia	0.869465	COQ9	intron_16_57486848_57492158	ENSG00000088682.14	-1.72973
intron_16_57470129_57470211	0.0848934	Brain_Nucleus_accumbens_basal_ganglia	0.869465	POLR2C	intron_16_57504041_57504123	ENSG00000102978.13	1.72297
intron_16_57470129_57470280	0.0848934	Brain_Nucleus_accumbens_basal_ganglia	0.869465	POLR2C	intron_16_57504041_57504192	ENSG00000102978.13	-1.72297
intron_16_725580_725794	0.0849139	Brain_Nucleus_accumbens_basal_ganglia	0.869465	CCDC78	intron_16_775580_775794	ENSG00000162004.19	-1.72286
intron_17_16086442_16091863	0.0836433	Brain_Nucleus_accumbens_basal_ganglia	0.869465	NCOR1	intron_17_15989756_15995177	ENSG00000141027.23	1.72993
intron_17_48029176_48032156	0.0833796	Brain_Nucleus_accumbens_basal_ganglia	0.869465	COPZ2	intron_17_46106542_46109522	ENSG00000005243.10	1.7314
intron_17_48032741_48033211	0.0833796	Brain_Nucleus_accumbens_basal_ganglia	0.869465	COPZ2	intron_17_46110107_46110577	ENSG00000005243.10	-1.7314
intron_17_48033302_48033863	0.0833796	Brain_Nucleus_accumbens_basal_ganglia	0.869465	COPZ2	intron_17_46110668_46111229	ENSG00000005243.10	-1.7314
intron_17_68450897_68452910	0.0832263	Brain_Nucleus_accumbens_basal_ganglia	0.869465	WIPI1	intron_17_66447038_66449051	ENSG00000070540.13	-1.73227
intron_18_74511013_74512448	0.0845513	Brain_Nucleus_accumbens_basal_ganglia	0.869465	CNDP2	intron_18_72178248_72179683	ENSG00000133313.15	1.72487
intron_18_74511233_74512448	0.0845513	Brain_Nucleus_accumbens_basal_ganglia	0.869465	CNDP2	intron_18_72178468_72179683	ENSG00000133313.15	-1.72487
intron_1_110226178_110232911	0.0838425	Brain_Nucleus_accumbens_basal_ganglia	0.869465	KCNC4	intron_1_110768800_110775533	ENSG00000116396.15	1.72881
intron_1_112598086_112600794	0.0845664	Brain_Nucleus_accumbens_basal_ganglia	0.869465	ST7L	intron_1_113140708_113143416	ENSG00000007341.19	-1.72478
intron_1_168004793_168015781	0.0845611	Brain_Nucleus_accumbens_basal_ganglia	0.869465	DCAF6	intron_1_167974031_167985019	ENSG00000143164.16	-1.72481
intron_1_229463676_229464624	0.0849811	Brain_Nucleus_accumbens_basal_ganglia	0.869465	NUP133	intron_1_229599423_229600371	ENSG00000069248.12	1.72249
intron_1_37493814_37501804	0.0850293	Brain_Nucleus_accumbens_basal_ganglia	0.869465	MEAF6	intron_1_37959415_37967405	ENSG00000163875.16	-1.72222
intron_1_71066934_71069276	0.0845928	Brain_Nucleus_accumbens_basal_ganglia	0.869465	ZRANB2	intron_1_71532617_71534959	ENSG00000132485.14	-1.72464
intron_20_44484530_44486596	0.085071	Brain_Nucleus_accumbens_basal_ganglia	0.869465	TTPAL	intron_20_43113170_43115236	ENSG00000124120.11	-1.72199
intron_22_17655832_17683214	0.0849081	Brain_Nucleus_accumbens_basal_ganglia	0.869465	BCL2L13	intron_22_18138598_18165980	ENSG00000099968.18	-1.72289
intron_22_45332710_45335350	0.0847517	Brain_Nucleus_accumbens_basal_ganglia	0.869465	FAM118A	intron_22_45728591_45731231	ENSG00000100376.12	-1.72376
intron_2_200885367_200885698	0.0852413	Brain_Nucleus_accumbens_basal_ganglia	0.869465	PPIL3	intron_2_201750090_201750421	ENSG00000240344.10	1.72105
intron_2_227340380_227355677	0.0846255	Brain_Nucleus_accumbens_basal_ganglia	0.869465	MFF	intron_2_228205096_228220393	ENSG00000168958.21	1.72446
intron_2_36553179_36554170	0.0851128	Brain_Nucleus_accumbens_basal_ganglia	0.869465	FEZ2	intron_2_36780322_36781313	ENSG00000171055.15	-1.72176
intron_2_36553179_36555683	0.0853358	Brain_Nucleus_accumbens_basal_ganglia	0.869465	FEZ2	intron_2_36780322_36782826	ENSG00000171055.15	1.72053
intron_2_9406905_9407449	0.0851783	Brain_Nucleus_accumbens_basal_ganglia	0.869465	ITGB1BP1	intron_2_9547034_9547578	ENSG00000119185.13	-1.7214
intron_2_97207839_97207934	0.0846493	Brain_Nucleus_accumbens_basal_ganglia	0.869465	ANKRD36	intron_2_97873576_97873671	ENSG00000135976.21	1.72432
intron_3_62513706_62516059	0.0844726	Brain_Nucleus_accumbens_basal_ganglia	0.869465	CADPS	intron_3_62499381_62501734	ENSG00000163618.18	-1.7253
intron_4_17490745_17501719	0.0841948	Brain_Nucleus_accumbens_basal_ganglia	0.869465	QDPR	intron_4_17492368_17503342	ENSG00000151552.13	1.72685
intron_5_180851493_180851988	0.0853754	Brain_Nucleus_accumbens_basal_ganglia	0.869465	ZFP62	intron_5_180278493_180278988	ENSG00000196670.14	1.72031
intron_6_36540207_36547190	0.0852234	Brain_Nucleus_accumbens_basal_ganglia	0.869465	STK38	intron_6_36507984_36514967	ENSG00000112079.9	-1.72115
intron_6_69018499_69048185	0.0842879	Brain_Nucleus_accumbens_basal_ganglia	0.869465	ADGRB3	intron_6_69728391_69758077	ENSG00000135298.15	-1.72633
intron_7_130959970_130984053	0.0843322	Brain_Nucleus_accumbens_basal_ganglia	0.869465	LINC-PINT	intron_7_130644729_130668812	ENSG00000231721.8	1.72608
intron_7_2559217_2567116	0.0837159	Brain_Nucleus_accumbens_basal_ganglia	0.869465	IQCE	intron_7_2598851_2606750	ENSG00000106012.18	1.72952
intron_7_66545686_66554585	0.0854062	Brain_Nucleus_accumbens_basal_ganglia	0.869465	ENSG00000291136	intron_7_66010673_66019572	ENSG00000291136.1	1.72014
intron_8_143807013_143807552	0.0850856	Brain_Nucleus_accumbens_basal_ganglia	0.869465	SCRIB	intron_8_144889183_144889722	ENSG00000180900.20	-1.72191
intron_8_19824044_19826426	0.0838974	Brain_Nucleus_accumbens_basal_ganglia	0.869465	INTS10	intron_8_19681555_19683937	ENSG00000104613.12	1.72851
intron_8_6459402_6477594	0.0842332	Brain_Nucleus_accumbens_basal_ganglia	0.869465	MCPH1	intron_8_6316923_6335115	ENSG00000147316.15	-1.72664
intron_9_113582242_113583450	0.0852849	Brain_Nucleus_accumbens_basal_ganglia	0.869465	RGS3	intron_9_116344522_116345730	ENSG00000138835.24	-1.72081
intron_9_135785330_135786197	0.0834929	Brain_Nucleus_accumbens_basal_ganglia	0.869465	KCNT1	intron_9_138677176_138678043	ENSG00000107147.14	1.73077
intron_2_24972232_24972626	0.0944515	Adipose_Subcutaneous	0.869468	DNAJC27-AS1	intron_2_25195101_25195495	ENSG00000224165.8	1.67237
intron_12_123000478_123000778	0.0904209	Kidney_Cortex	0.869479	PITPNM2	intron_12_123485025_123485325	ENSG00000090975.14	1.69318
intron_12_53187763_53188537	0.0901901	Kidney_Cortex	0.869479	ZNF740	intron_12_53581547_53582321	ENSG00000139651.11	-1.6944
intron_2_63313311_63378386	0.0902145	Kidney_Cortex	0.869479	WDPCP	intron_2_63540446_63605521	ENSG00000143951.16	-1.69427
intron_2_97209872_97211546	0.0903381	Kidney_Cortex	0.869479	ANKRD36	intron_2_97875609_97877283	ENSG00000135976.21	-1.69362
intron_5_135874154_135879968	0.0901435	Kidney_Cortex	0.869479	SLC25A48	intron_5_135209843_135215657	ENSG00000145832.16	-1.69464
intron_14_77451333_77453299	0.0905873	Nerve_Tibial	0.869485	VIPAS39	intron_14_77917676_77919642	ENSG00000151445.16	1.69231
intron_6_20548705_20649293	0.0905747	Nerve_Tibial	0.869485	CDKAL1	intron_6_20548936_20649524	ENSG00000145996.11	-1.69237
intron_8_93709875_93718675	0.0905201	Nerve_Tibial	0.869485	CIBAR1	intron_8_94722103_94730903	ENSG00000188343.14	-1.69266
intron_9_35801763_35802206	0.0905873	Nerve_Tibial	0.869485	NPR2	intron_9_35801760_35802203	ENSG00000159899.16	-1.69231
intron_10_77816175_77816551	0.0835416	Brain_Hippocampus	0.869499	DLG5	intron_10_79575933_79576309	ENSG00000151208.17	-1.7305
intron_13_20229749_20230866	0.0835055	Brain_Hippocampus	0.869499	GJB6	intron_13_20803888_20805005	ENSG00000121742.19	1.7307
intron_15_34163690_34209951	0.0834929	Brain_Hippocampus	0.869499	KATNBL1	intron_15_34455891_34502152	ENSG00000134152.11	-1.73077
intron_11_68938354_68938658	0.0705271	Minor_Salivary_Gland	0.869524	IGHMBP2	intron_11_68705822_68706126	ENSG00000132740.10	1.80851
intron_11_74911425_74919533	0.0706123	Minor_Salivary_Gland	0.869524	RPL31P46	intron_11_74622470_74630578	ENSG00000241170.3	1.80796
intron_11_884169_893427	0.0706813	Minor_Salivary_Gland	0.869524	CHID1	intron_11_884169_893427	ENSG00000177830.18	-1.80752
intron_12_106323646_106335639	0.0702762	Minor_Salivary_Gland	0.869524	TCP11L2	intron_12_106717424_106729417	ENSG00000166046.11	-1.81013
intron_12_122849955_122850835	0.0706544	Minor_Salivary_Gland	0.869524	HIP1R	intron_12_123334502_123335382	ENSG00000130787.14	-1.80769
intron_13_37051583_37059480	0.0706065	Minor_Salivary_Gland	0.869524	SUPT20H	intron_13_37625720_37633617	ENSG00000102710.21	-1.808
intron_14_22975104_22976456	0.0709566	Minor_Salivary_Gland	0.869524	AJUBA	intron_14_23444313_23445665	ENSG00000129474.16	1.80576
intron_15_90889636_90889840	0.0706597	Minor_Salivary_Gland	0.869524	FES	intron_15_91432866_91433070	ENSG00000182511.12	-1.80766
intron_15_90890278_90890366	0.0706597	Minor_Salivary_Gland	0.869524	FES	intron_15_91433508_91433596	ENSG00000182511.12	-1.80766
intron_17_30484770_30490126	0.0709767	Minor_Salivary_Gland	0.869524	GOSR1	intron_17_28811788_28817144	ENSG00000108587.16	-1.80563
intron_17_38780604_38784243	0.0708143	Minor_Salivary_Gland	0.869524	PIP4K2B	intron_17_36936857_36940496	ENSG00000276293.5	-1.80667
intron_17_47839006_47839444	0.0709367	Minor_Salivary_Gland	0.869524	SCRN2	intron_17_45916372_45916810	ENSG00000141295.14	1.80588
intron_17_47839643_47840191	0.0709367	Minor_Salivary_Gland	0.869524	SCRN2	intron_17_45917009_45917557	ENSG00000141295.14	-1.80588
intron_17_47839643_47840670	0.0703477	Minor_Salivary_Gland	0.869524	SCRN2	intron_17_45917009_45918036	ENSG00000141295.14	1.80967
intron_17_47840372_47840670	0.0709367	Minor_Salivary_Gland	0.869524	SCRN2	intron_17_45917738_45918036	ENSG00000141295.14	-1.80588
intron_18_12454483_12463351	0.0709536	Minor_Salivary_Gland	0.869524	SPIRE1	intron_18_12454482_12463350	ENSG00000134278.16	-1.80577
intron_19_16631724_16647096	0.069946	Minor_Salivary_Gland	0.869524	SMIM7	intron_19_16742535_16757907	ENSG00000214046.9	-1.81226
intron_19_16631724_16647120	0.069946	Minor_Salivary_Gland	0.869524	SMIM7	intron_19_16742535_16757931	ENSG00000214046.9	1.81226
intron_19_16646800_16647120	0.0705397	Minor_Salivary_Gland	0.869524	SMIM7	intron_19_16757611_16757931	ENSG00000214046.9	1.80843
intron_19_39125919_39169532	0.0705251	Minor_Salivary_Gland	0.869524	PAK4	intron_19_39616559_39660172	ENSG00000130669.17	1.80852
intron_19_40348768_40365718	0.0705724	Minor_Salivary_Gland	0.869524	PLD3	intron_19_40854675_40871625	ENSG00000105223.21	-1.80822
intron_1_247202095_247210691	0.07074	Minor_Salivary_Gland	0.869524	ENSG00000290683	intron_1_247365397_247373993	ENSG00000290683.1	1.80714
intron_21_41480602_41488394	0.0701116	Minor_Salivary_Gland	0.869524	TMPRSS2	intron_21_42852529_42860321	ENSG00000184012.14	1.81119
intron_21_41480602_41489507	0.0701116	Minor_Salivary_Gland	0.869524	TMPRSS2	intron_21_42852529_42861434	ENSG00000184012.14	-1.81119
intron_21_46219572_46221854	0.069909	Minor_Salivary_Gland	0.869524	LSS	intron_21_47639486_47641768	ENSG00000160285.15	1.8125
intron_22_43608600_43615826	0.0708542	Minor_Salivary_Gland	0.869524	EFCAB6	intron_22_44004480_44011706	ENSG00000186976.15	1.80641
intron_2_26764426_26774251	0.0705271	Minor_Salivary_Gland	0.869524	SLC35F6	intron_2_26987294_26997119	ENSG00000213699.9	-1.80851
intron_3_122720388_122727812	0.0699873	Minor_Salivary_Gland	0.869524	PARP14	intron_3_122439235_122446659	ENSG00000173193.15	-1.81199
intron_3_49172801_49174239	0.0703295	Minor_Salivary_Gland	0.869524	KLHDC8B	intron_3_49210234_49211672	ENSG00000185909.15	-1.80978
intron_3_49173145_49174239	0.0703295	Minor_Salivary_Gland	0.869524	KLHDC8B	intron_3_49210578_49211672	ENSG00000185909.15	1.80978
intron_3_49425438_49426252	0.0709566	Minor_Salivary_Gland	0.869524	NICN1	intron_3_49462871_49463685	ENSG00000145029.14	-1.80576
intron_5_91376768_91378694	0.0705227	Minor_Salivary_Gland	0.869524	ARRDC3	intron_5_90672585_90674511	ENSG00000113369.9	-1.80854
intron_7_73576701_73578420	0.0706645	Minor_Salivary_Gland	0.869524	TBL2	intron_7_72991031_72992750	ENSG00000106638.18	-1.80763
intron_8_66457166_66460308	0.0702423	Minor_Salivary_Gland	0.869524	ADHFE1	intron_8_67369401_67372543	ENSG00000147576.17	-1.81034
intron_8_66457166_66460308	0.0702423	Minor_Salivary_Gland	0.869524	ENSG00000285791	intron_8_67369401_67372543	ENSG00000285791.1	-1.81034
intron_18_247957_252539	0.102008	smultixcan	0.869535	THOC1	intron_18_247957_252539	ENSG00000079134.13	-0.120748
intron_17_15981144_15986800	0.099459	Cells_Cultured_fibroblasts	0.869537	ZSWIM7	intron_17_15884458_15890114	ENSG00000214941.8	1.64748
intron_19_57491597_57492113	0.0994214	Cells_Cultured_fibroblasts	0.869537	ZNF419	intron_19_58002965_58003481	ENSG00000105136.22	-1.64767
intron_3_33364719_33373092	0.0994685	Cells_Cultured_fibroblasts	0.869537	FBXL2	intron_3_33406211_33414584	ENSG00000153558.16	-1.64744
intron_11_134482730_134502944	0.0948774	Brain_Frontal_Cortex_BA9	0.869543	B3GAT1-DT	intron_11_134352624_134372838	ENSG00000255545.8	1.67021
intron_11_329231_329983	0.094365	Brain_Frontal_Cortex_BA9	0.869543	ENSG00000255328	intron_11_329231_329983	ENSG00000255328.2	-1.67281
intron_11_64285380_64286510	0.0941477	Brain_Frontal_Cortex_BA9	0.869543	GPR137	intron_11_64052852_64053982	ENSG00000173264.15	-1.67391
intron_11_78127436_78138710	0.0943692	Brain_Frontal_Cortex_BA9	0.869543	ALG8	intron_11_77838482_77849756	ENSG00000159063.14	1.67279
intron_12_132741485_132743154	0.0947113	Brain_Frontal_Cortex_BA9	0.869543	ANKLE2	intron_12_133318071_133319740	ENSG00000176915.15	1.67105
intron_12_7138816_7141242	0.0940121	Brain_Frontal_Cortex_BA9	0.869543	CLSTN3	intron_12_7291412_7293838	ENSG00000139182.15	-1.6746
intron_13_101378653_101395183	0.0943398	Brain_Frontal_Cortex_BA9	0.869543	NALCN	intron_13_102031004_102047534	ENSG00000102452.18	1.67294
intron_13_20427305_20432102	0.0940396	Brain_Frontal_Cortex_BA9	0.869543	CRYL1	intron_13_21001444_21006241	ENSG00000165475.15	-1.67446
intron_15_52587219_52593578	0.0933759	Brain_Frontal_Cortex_BA9	0.869543	ATOSA	intron_15_52879416_52885775	ENSG00000047346.13	-1.67785
intron_15_64842028_64848593	0.0944427	Brain_Frontal_Cortex_BA9	0.869543	ENSG00000249240	intron_15_65134227_65140792	ENSG00000249240.2	-1.67241
intron_15_64842028_64848593	0.0944427	Brain_Frontal_Cortex_BA9	0.869543	PLEKHO2	intron_15_65134227_65140792	ENSG00000241839.10	-1.67241
intron_16_727679_727965	0.0934605	Brain_Frontal_Cortex_BA9	0.869543	HAGHL	intron_16_777679_777965	ENSG00000103253.19	1.67742
intron_16_84700111_84733435	0.0946311	Brain_Frontal_Cortex_BA9	0.869543	USP10	intron_16_84733717_84767041	ENSG00000103194.16	1.67146
intron_16_8720934_8735699	0.0942669	Brain_Frontal_Cortex_BA9	0.869543	ABAT	intron_16_8814791_8829556	ENSG00000183044.12	-1.67331
intron_16_88707210_88710223	0.094178	Brain_Frontal_Cortex_BA9	0.869543	CTU2	intron_16_88773618_88776631	ENSG00000174177.13	1.67376
intron_17_18195035_18206815	0.0948542	Brain_Frontal_Cortex_BA9	0.869543	ALKBH5	intron_17_18098349_18110129	ENSG00000091542.9	-1.67033
intron_17_40023395_40026156	0.0936875	Brain_Frontal_Cortex_BA9	0.869543	MED24	intron_17_38179648_38182409	ENSG00000008838.21	-1.67626
intron_17_63667060_63681766	0.0943589	Brain_Frontal_Cortex_BA9	0.869543	MAP3K3	intron_17_61744420_61759126	ENSG00000198909.8	-1.67284
intron_17_76397891_76398255	0.0942349	Brain_Frontal_Cortex_BA9	0.869543	UBE2O	intron_17_74393972_74394336	ENSG00000175931.13	-1.67347
intron_18_56781656_56816031	0.0948659	Brain_Frontal_Cortex_BA9	0.869543	WDR7	intron_18_54448887_54483262	ENSG00000091157.15	-1.67027
intron_18_56816144_56879944	0.0948659	Brain_Frontal_Cortex_BA9	0.869543	WDR7	intron_18_54483375_54547175	ENSG00000091157.15	1.67027
intron_18_79943462_79950724	0.0939933	Brain_Frontal_Cortex_BA9	0.869543	SLC66A2	intron_18_77703462_77710724	ENSG00000122490.19	-1.6747
intron_19_19055928_19057416	0.0932843	Brain_Frontal_Cortex_BA9	0.869543	ARMC6	intron_19_19166737_19168225	ENSG00000105676.14	1.67832
intron_19_35764936_35765034	0.0944669	Brain_Frontal_Cortex_BA9	0.869543	PROSER3	intron_19_36255837_36255935	ENSG00000167595.16	1.67229
intron_19_55342380_55342742	0.0944985	Brain_Frontal_Cortex_BA9	0.869543	KMT5C	intron_19_55853748_55854110	ENSG00000133247.14	1.67213
intron_19_57600779_57604277	0.094132	Brain_Frontal_Cortex_BA9	0.869543	ZNF530	intron_19_58112147_58115645	ENSG00000183647.11	-1.67399
intron_1_154337544_154340854	0.0931043	Brain_Frontal_Cortex_BA9	0.869543	ATP8B2	intron_1_154310020_154313330	ENSG00000143515.20	1.67925
intron_1_169397391_169419013	0.094899	Brain_Frontal_Cortex_BA9	0.869543	CCDC181	intron_1_169366629_169388251	ENSG00000117477.13	1.6701
intron_1_21472915_21473380	0.0942617	Brain_Frontal_Cortex_BA9	0.869543	NBPF3	intron_1_21799408_21799873	ENSG00000142794.19	-1.67333
intron_1_28004419_28010947	0.0938097	Brain_Frontal_Cortex_BA9	0.869543	EYA3	intron_1_28330930_28337458	ENSG00000158161.16	-1.67564
intron_21_42477444_42482637	0.0946183	Brain_Frontal_Cortex_BA9	0.869543	RSPH1	intron_21_43897554_43902747	ENSG00000160188.10	1.67152
intron_2_241606473_241617412	0.0943678	Brain_Frontal_Cortex_BA9	0.869543	THAP4	intron_2_242545888_242556827	ENSG00000176946.13	-1.67279
intron_2_241606473_241632917	0.0943678	Brain_Frontal_Cortex_BA9	0.869543	THAP4	intron_2_242545888_242572332	ENSG00000176946.13	1.67279
intron_2_24972232_24972626	0.0935575	Brain_Frontal_Cortex_BA9	0.869543	DNAJC27-AS1	intron_2_25195101_25195495	ENSG00000224165.8	1.67692
intron_2_24972232_25001415	0.0935575	Brain_Frontal_Cortex_BA9	0.869543	DNAJC27-AS1	intron_2_25195101_25224284	ENSG00000224165.8	-1.67692
intron_3_134178073_134183002	0.0939093	Brain_Frontal_Cortex_BA9	0.869543	RYK	intron_3_133896917_133901846	ENSG00000163785.13	-1.67513
intron_3_38372736_38374462	0.0945158	Brain_Frontal_Cortex_BA9	0.869543	XYLB	intron_3_38414227_38415953	ENSG00000093217.11	1.67204
intron_3_58569865_58570326	0.0935474	Brain_Frontal_Cortex_BA9	0.869543	FAM107A	intron_3_58555592_58556053	ENSG00000168309.18	-1.67697
intron_4_13381594_13474318	0.0936227	Brain_Frontal_Cortex_BA9	0.869543	RAB28	intron_4_13383218_13475942	ENSG00000157869.16	1.67659
intron_4_76100320_76100795	0.0942669	Brain_Frontal_Cortex_BA9	0.869543	ART3	intron_4_77021473_77021948	ENSG00000156219.18	-1.67331
intron_4_80184055_80191472	0.0948978	Brain_Frontal_Cortex_BA9	0.869543	PRDM8	intron_4_81105209_81112626	ENSG00000152784.16	-1.67011
intron_5_154950938_154956371	0.0945609	Brain_Frontal_Cortex_BA9	0.869543	MRPL22	intron_5_154330498_154335931	ENSG00000082515.18	-1.67181
intron_5_174503990_174517759	0.094178	Brain_Frontal_Cortex_BA9	0.869543	LINC01411	intron_5_173930993_173944762	ENSG00000249306.7	-1.67376
intron_5_180851493_180860528	0.0935742	Brain_Frontal_Cortex_BA9	0.869543	ZFP62	intron_5_180278493_180287528	ENSG00000196670.14	-1.67684
intron_5_77419887_77421821	0.0949519	Brain_Frontal_Cortex_BA9	0.869543	ENSG00000284762	intron_5_76715712_76717646	ENSG00000284762.1	1.66984
intron_5_77419887_77421821	0.0949519	Brain_Frontal_Cortex_BA9	0.869543	PDE8B	intron_5_76715712_76717646	ENSG00000113231.14	1.66984
intron_7_5222672_5225823	0.0945801	Brain_Frontal_Cortex_BA9	0.869543	WIPI2	intron_7_5262303_5265454	ENSG00000157954.15	1.67172
intron_7_73574513_73576541	0.0949323	Brain_Frontal_Cortex_BA9	0.869543	TBL2	intron_7_72988843_72990871	ENSG00000106638.18	1.66993
intron_7_73574513_73578420	0.0949323	Brain_Frontal_Cortex_BA9	0.869543	TBL2	intron_7_72988843_72992750	ENSG00000106638.18	-1.66993
intron_7_79469446_79470594	0.0949386	Brain_Frontal_Cortex_BA9	0.869543	MAGI2-AS3	intron_7_79098762_79099910	ENSG00000234456.10	1.6699
intron_8_119221757_119240165	0.0938705	Brain_Frontal_Cortex_BA9	0.869543	MAL2	intron_8_120233997_120252405	ENSG00000147676.14	1.67532
intron_8_27241262_27242397	0.0945018	Brain_Frontal_Cortex_BA9	0.869543	STMN4	intron_8_27098779_27099914	ENSG00000015592.17	1.67211
intron_9_132264985_132269615	0.0932647	Brain_Frontal_Cortex_BA9	0.869543	SETX	intron_9_135140372_135145002	ENSG00000107290.14	1.67842
intron_9_86272112_86274189	0.094178	Brain_Frontal_Cortex_BA9	0.869543	ISCA1	intron_9_88887027_88889104	ENSG00000135070.15	-1.67376
intron_4_76100320_76100795	0.0942669	Brain_Putamen_basal_ganglia	0.869559	ART3	intron_4_77021473_77021948	ENSG00000156219.18	-1.67331
intron_10_100999952_101002497	0.100095	Cells_Cultured_fibroblasts	0.869568	LZTS2	intron_10_102759709_102762254	ENSG00000107816.17	-1.64439
intron_10_42816672_42817318	0.101567	Cells_Cultured_fibroblasts	0.869568	BMS1	intron_10_43312120_43312766	ENSG00000165733.8	1.63731
intron_10_42817494_42820236	0.101567	Cells_Cultured_fibroblasts	0.869568	BMS1	intron_10_43312942_43315684	ENSG00000165733.8	1.63731
intron_11_71498528_71501302	0.101515	Cells_Cultured_fibroblasts	0.869568	NADSYN1	intron_11_71209574_71212348	ENSG00000172890.13	-1.63755
intron_12_111978787_111991758	0.100333	Cells_Cultured_fibroblasts	0.869568	TMEM116	intron_12_112416591_112429562	ENSG00000198270.13	1.64324
intron_12_112966029_112967418	0.100792	Cells_Cultured_fibroblasts	0.869568	OAS3	intron_12_113403834_113405223	ENSG00000111331.14	1.64103
intron_12_12435785_12465546	0.0999596	Cells_Cultured_fibroblasts	0.869568	BORCS5	intron_12_12588719_12618480	ENSG00000165714.11	-1.64505
intron_12_65278865_65326826	0.099994	Cells_Cultured_fibroblasts	0.869568	MSRB3	intron_12_65672645_65720606	ENSG00000174099.12	1.64488
intron_12_6833644_6833925	0.0995909	Cells_Cultured_fibroblasts	0.869568	P3H3	intron_12_6942808_6943089	ENSG00000110811.20	-1.64684
intron_12_7130712_7133024	0.100792	Cells_Cultured_fibroblasts	0.869568	CLSTN3	intron_12_7283308_7285620	ENSG00000139182.15	1.64103
intron_13_77099013_77121373	0.101509	Cells_Cultured_fibroblasts	0.869568	MYCBP2	intron_13_77673148_77695508	ENSG00000005810.20	-1.63758
intron_14_21503577_21503664	0.10134	Cells_Cultured_fibroblasts	0.869568	METTL3	intron_14_21971720_21971807	ENSG00000165819.12	-1.63839
intron_14_24441795_24442098	0.100715	Cells_Cultured_fibroblasts	0.869568	SDR39U1	intron_14_24911001_24911304	ENSG00000100445.18	-1.6414
intron_14_49626048_49633287	0.101272	Cells_Cultured_fibroblasts	0.869568	DNAAF2	intron_14_50092766_50100005	ENSG00000165506.15	1.63872
intron_15_25056622_25059155	0.0999592	Cells_Cultured_fibroblasts	0.869568	SNHG14	intron_15_25301769_25304302	ENSG00000224078.15	1.64505
intron_15_73984130_73984659	0.101162	Cells_Cultured_fibroblasts	0.869568	STOML1	intron_15_74276471_74277000	ENSG00000067221.14	1.63924
intron_15_73984871_73985318	0.101162	Cells_Cultured_fibroblasts	0.869568	STOML1	intron_15_74277212_74277659	ENSG00000067221.14	-1.63924
intron_15_73985513_73988599	0.101162	Cells_Cultured_fibroblasts	0.869568	STOML1	intron_15_74277854_74280940	ENSG00000067221.14	-1.63924
intron_16_2254063_2262278	0.100869	Cells_Cultured_fibroblasts	0.869568	RNPS1	intron_16_2304064_2312279	ENSG00000205937.12	1.64065
intron_16_24777358_24789232	0.0997822	Cells_Cultured_fibroblasts	0.869568	TNRC6A	intron_16_24788679_24800553	ENSG00000090905.19	1.64591
intron_16_29820510_29830515	0.10121	Cells_Cultured_fibroblasts	0.869568	MVP	intron_16_29831831_29841836	ENSG00000013364.19	1.63901
intron_16_70678409_70679315	0.100719	Cells_Cultured_fibroblasts	0.869568	MTSS2	intron_16_70712312_70713218	ENSG00000132613.16	-1.64138
intron_17_1558559_1562541	0.10134	Cells_Cultured_fibroblasts	0.869568	PITPNA	intron_17_1461853_1465835	ENSG00000174238.16	-1.63839
intron_17_1558559_1562656	0.10134	Cells_Cultured_fibroblasts	0.869568	PITPNA	intron_17_1461853_1465950	ENSG00000174238.16	-1.63839
intron_18_24440618_24443049	0.100136	Cells_Cultured_fibroblasts	0.869568	IMPACT	intron_18_22020582_22023013	ENSG00000154059.11	1.64419
intron_18_54287411_54291833	0.100971	Cells_Cultured_fibroblasts	0.869568	POLI	intron_18_51813781_51818203	ENSG00000101751.11	-1.64016
intron_19_20545976_20552475	0.100832	Cells_Cultured_fibroblasts	0.869568	ZNF737	intron_19_20728782_20735281	ENSG00000237440.9	-1.64083
intron_19_44397256_44401568	0.100629	Cells_Cultured_fibroblasts	0.869568	ENSG00000267173	intron_19_44901421_44905734	ENSG00000267173.1	-1.64181
intron_19_44397256_44401568	0.100629	Cells_Cultured_fibroblasts	0.869568	ZNF285	intron_19_44901421_44905734	ENSG00000267508.6	-1.64181
intron_19_45259189_45263113	0.100162	Cells_Cultured_fibroblasts	0.869568	MARK4	intron_19_45762447_45766371	ENSG00000007047.16	1.64407
intron_19_49664673_49665631	0.101155	Cells_Cultured_fibroblasts	0.869568	IRF3	intron_19_50167930_50168888	ENSG00000126456.16	1.63928
intron_19_51750253_51751814	0.100987	Cells_Cultured_fibroblasts	0.869568	FPR1	intron_19_52253506_52255067	ENSG00000171051.10	1.64009
intron_1_169310080_169323117	0.0998638	Cells_Cultured_fibroblasts	0.869568	NME7	intron_1_169279318_169292355	ENSG00000143156.14	-1.64551
intron_1_220206006_220210388	0.10036	Cells_Cultured_fibroblasts	0.869568	RAB3GAP2	intron_1_220379348_220383730	ENSG00000118873.17	-1.64311
intron_1_231229206_231238857	0.100715	Cells_Cultured_fibroblasts	0.869568	C1orf131	intron_1_231364952_231374603	ENSG00000143633.13	1.6414
intron_1_26432518_26432891	0.100692	Cells_Cultured_fibroblasts	0.869568	DHDDS	intron_1_26759009_26759382	ENSG00000117682.18	-1.64151
intron_1_43426809_43427056	0.100945	Cells_Cultured_fibroblasts	0.869568	SZT2	intron_1_43892480_43892727	ENSG00000198198.17	1.64029
intron_1_43814933_43824731	0.101488	Cells_Cultured_fibroblasts	0.869568	ST3GAL3	intron_1_44280605_44290403	ENSG00000126091.21	1.63768
intron_1_54184265_54187652	0.100643	Cells_Cultured_fibroblasts	0.869568	CYB5RL	intron_1_54649938_54653325	ENSG00000215883.11	-1.64174
intron_1_54184265_54187652	0.100643	Cells_Cultured_fibroblasts	0.869568	ENSG00000256407	intron_1_54649938_54653325	ENSG00000256407.2	-1.64174
intron_20_51012416_51022870	0.100776	Cells_Cultured_fibroblasts	0.869568	KCNG1	intron_20_49628953_49639407	ENSG00000026559.14	1.64111
intron_22_40951476_40953555	0.101005	Cells_Cultured_fibroblasts	0.869568	RBX1	intron_22_41347480_41349559	ENSG00000100387.9	-1.64
intron_22_45134797_45138824	0.101066	Cells_Cultured_fibroblasts	0.869568	NUP50-DT	intron_22_45530678_45534705	ENSG00000226328.8	1.63971
intron_2_121515762_121525845	0.100982	Cells_Cultured_fibroblasts	0.869568	CLASP1	intron_2_122273338_122283421	ENSG00000074054.21	-1.64011
intron_2_24095229_24135119	0.100125	Cells_Cultured_fibroblasts	0.869568	FAM228B	intron_2_24318099_24357989	ENSG00000219626.9	-1.64425
intron_3_45391648_45394433	0.100477	Cells_Cultured_fibroblasts	0.869568	LARS2	intron_3_45433140_45435925	ENSG00000011376.12	1.64254
intron_3_49292598_49294407	0.099546	Cells_Cultured_fibroblasts	0.869568	USP4	intron_3_49330031_49331840	ENSG00000114316.13	-1.64706
intron_3_57600169_57600743	0.101236	Cells_Cultured_fibroblasts	0.869568	ARF4-AS1	intron_3_57585896_57586470	ENSG00000272146.6	1.63889
intron_3_9937672_9938015	0.100084	Cells_Cultured_fibroblasts	0.869568	CRELD1	intron_3_9979356_9979699	ENSG00000163703.20	1.64444
intron_3_9937672_9938015	0.100084	Cells_Cultured_fibroblasts	0.869568	ENSG00000288550	intron_3_9979356_9979699	ENSG00000288550.3	1.64444
intron_3_9938106_9940850	0.100084	Cells_Cultured_fibroblasts	0.869568	CRELD1	intron_3_9979790_9982534	ENSG00000163703.20	-1.64444
intron_3_9938106_9940850	0.100084	Cells_Cultured_fibroblasts	0.869568	ENSG00000288550	intron_3_9979790_9982534	ENSG00000288550.3	-1.64444
intron_4_106164461_106171095	0.0995758	Cells_Cultured_fibroblasts	0.869568	TBCK	intron_4_107085618_107092252	ENSG00000145348.17	-1.64691
intron_4_932540_950421	0.10016	Cells_Cultured_fibroblasts	0.869568	TMEM175	intron_4_926328_944209	ENSG00000127419.17	-1.64408
intron_5_123029418_123036509	0.100141	Cells_Cultured_fibroblasts	0.869568	PPIC	intron_5_122365113_122372204	ENSG00000168938.6	1.64417
intron_5_149240774_149242491	0.100196	Cells_Cultured_fibroblasts	0.869568	ABLIM3	intron_5_148620337_148622054	ENSG00000173210.20	-1.6439
intron_5_33463825_33465987	0.10157	Cells_Cultured_fibroblasts	0.869568	TARS1	intron_5_33463930_33466092	ENSG00000113407.14	-1.63729
intron_5_33463825_33466871	0.10157	Cells_Cultured_fibroblasts	0.869568	TARS1	intron_5_33463930_33466976	ENSG00000113407.14	1.63729
intron_6_167021452_167022409	0.101488	Cells_Cultured_fibroblasts	0.869568	CEP43	intron_6_167434940_167435897	ENSG00000213066.14	-1.63768
intron_6_167024894_167026547	0.100339	Cells_Cultured_fibroblasts	0.869568	CEP43	intron_6_167438382_167440035	ENSG00000213066.14	-1.64321
intron_6_167024894_167026547	0.100339	Cells_Cultured_fibroblasts	0.869568	ENSG00000272980	intron_6_167438382_167440035	ENSG00000272980.5	-1.64321
intron_7_2543962_2544909	0.101202	Cells_Cultured_fibroblasts	0.869568	BRAT1	intron_7_2583596_2584543	ENSG00000106009.16	1.63905
intron_7_30460041_30478606	0.100941	Cells_Cultured_fibroblasts	0.869568	NOD1	intron_7_30499657_30518222	ENSG00000106100.11	1.64031
intron_7_99411983_99416138	0.101423	Cells_Cultured_fibroblasts	0.869568	BUD31	intron_7_99009606_99013761	ENSG00000106245.11	-1.63799
intron_8_141160787_141163333	0.101005	Cells_Cultured_fibroblasts	0.869568	DENND3	intron_8_142170886_142173432	ENSG00000105339.11	1.64
intron_9_95005616_95080694	0.0996799	Cells_Cultured_fibroblasts	0.869568	AOPEP	intron_9_97767898_97842976	ENSG00000148120.18	-1.64641
intron_11_64224341_64224543	0.10203	smultixcan	0.86957	TRPT1	intron_11_63991813_63992015	ENSG00000149743.14	2.0227
intron_5_111071517_111071925	0.102041	smultixcan	0.86957	TSLP	intron_5_110407215_110407623	ENSG00000145777.15	-1.63504
intron_7_1027027_1028258	0.102041	smultixcan	0.86957	C7orf50	intron_7_1066663_1067894	ENSG00000146540.15	1.63504
intron_6_87541994_87555408	0.135502	Brain_Cerebellum	0.869577	RARS2	intron_6_88251712_88265126	ENSG00000146282.19	1.49275
intron_13_49497217_49506635	0.0607927	Prostate	0.869578	PHF11	intron_13_50071353_50080771	ENSG00000136147.18	1.875
intron_17_42305702_42306241	0.0607927	Prostate	0.869578	STAT5A	intron_17_40457720_40458259	ENSG00000126561.18	1.875
intron_10_1086357_1093452	0.0861833	Brain_Nucleus_accumbens_basal_ganglia	0.86958	WDR37	intron_10_1132297_1139392	ENSG00000047056.18	1.71588
intron_10_84254443_84254697	0.0859367	Brain_Nucleus_accumbens_basal_ganglia	0.86958	RGR	intron_10_86014199_86014453	ENSG00000148604.15	-1.71723
intron_10_84254737_84255137	0.0859367	Brain_Nucleus_accumbens_basal_ganglia	0.86958	RGR	intron_10_86014493_86014893	ENSG00000148604.15	-1.71723
intron_11_111540928_111543923	0.0857152	Brain_Nucleus_accumbens_basal_ganglia	0.86958	LAYN	intron_11_111411653_111414648	ENSG00000204381.12	-1.71845
intron_13_45989097_46003139	0.0855371	Brain_Nucleus_accumbens_basal_ganglia	0.86958	ZC3H13	intron_13_46563232_46577274	ENSG00000123200.17	1.71942
intron_14_94129291_94129558	0.0865924	Brain_Nucleus_accumbens_basal_ganglia	0.86958	IFI27L2	intron_14_94595628_94595895	ENSG00000119632.4	1.71365
intron_15_43189280_43190325	0.0867047	Brain_Nucleus_accumbens_basal_ganglia	0.86958	CCNDBP1	intron_15_43481478_43482523	ENSG00000166946.14	1.71304
intron_15_51458929_51460298	0.0863027	Brain_Nucleus_accumbens_basal_ganglia	0.86958	ENSG00000259668	intron_15_51751126_51752495	ENSG00000259668.6	-1.71523
intron_16_1568334_1571407	0.0864763	Brain_Nucleus_accumbens_basal_ganglia	0.86958	IFT140	intron_16_1618335_1621408	ENSG00000187535.14	-1.71429
intron_16_88701418_88706171	0.0867929	Brain_Nucleus_accumbens_basal_ganglia	0.86958	RNF166	intron_16_88767826_88772579	ENSG00000158717.11	-1.71256
intron_16_89758705_89761949	0.0855614	Brain_Nucleus_accumbens_basal_ganglia	0.86958	FANCA	intron_16_89825113_89828357	ENSG00000187741.16	1.71929
intron_19_45421393_45423270	0.0865968	Brain_Nucleus_accumbens_basal_ganglia	0.86958	ERCC1	intron_19_45924651_45926528	ENSG00000012061.16	1.71363
intron_19_47041125_47042810	0.0867142	Brain_Nucleus_accumbens_basal_ganglia	0.86958	NPAS1	intron_19_47544383_47546068	ENSG00000130751.10	1.71299
intron_19_5692208_5693298	0.0868105	Brain_Nucleus_accumbens_basal_ganglia	0.86958	LONP1	intron_19_5692219_5693309	ENSG00000196365.12	1.71247
intron_19_5692242_5693298	0.0868105	Brain_Nucleus_accumbens_basal_ganglia	0.86958	LONP1	intron_19_5692253_5693309	ENSG00000196365.12	-1.71247
intron_1_24384003_24391561	0.086873	Brain_Nucleus_accumbens_basal_ganglia	0.86958	STPG1	intron_1_24710493_24718051	ENSG00000001460.18	1.71213
intron_1_29149226_29150103	0.0865141	Brain_Nucleus_accumbens_basal_ganglia	0.86958	SRSF4	intron_1_29475738_29476615	ENSG00000116350.18	1.71408
intron_1_84566012_84569931	0.0863152	Brain_Nucleus_accumbens_basal_ganglia	0.86958	CTBS	intron_1_85031695_85035614	ENSG00000117151.13	-1.71516
intron_1_84566012_84570582	0.0863152	Brain_Nucleus_accumbens_basal_ganglia	0.86958	CTBS	intron_1_85031695_85036265	ENSG00000117151.13	1.71516
intron_1_85745506_85761396	0.0862913	Brain_Nucleus_accumbens_basal_ganglia	0.86958	COL24A1	intron_1_86211189_86227079	ENSG00000171502.15	1.71529
intron_20_44622930_44624202	0.086368	Brain_Nucleus_accumbens_basal_ganglia	0.86958	ADA	intron_20_43251571_43252843	ENSG00000196839.14	-1.71488
intron_22_17689142_17696141	0.0860034	Brain_Nucleus_accumbens_basal_ganglia	0.86958	BCL2L13	intron_22_18171908_18178907	ENSG00000099968.18	1.71687
intron_22_17689142_17702243	0.0860034	Brain_Nucleus_accumbens_basal_ganglia	0.86958	BCL2L13	intron_22_18171908_18185009	ENSG00000099968.18	-1.71687
intron_22_41219536_41220734	0.0864763	Brain_Nucleus_accumbens_basal_ganglia	0.86958	L3MBTL2	intron_22_41615540_41616738	ENSG00000100395.15	1.71429
intron_22_45138916_45152405	0.0868543	Brain_Nucleus_accumbens_basal_ganglia	0.86958	NUP50-DT	intron_22_45534797_45548286	ENSG00000226328.8	-1.71223
intron_22_50258301_50260829	0.0859351	Brain_Nucleus_accumbens_basal_ganglia	0.86958	MAPK12	intron_22_50696730_50699258	ENSG00000188130.14	-1.71724
intron_7_54330818_54347294	0.0856291	Brain_Nucleus_accumbens_basal_ganglia	0.86958	LINC01445	intron_7_54398511_54414987	ENSG00000231427.6	1.71892
intron_8_11821878_11826079	0.0867275	Brain_Nucleus_accumbens_basal_ganglia	0.86958	FDFT1	intron_8_11679387_11683588	ENSG00000079459.13	1.71292
intron_8_143614228_143614320	0.086327	Brain_Nucleus_accumbens_basal_ganglia	0.86958	GFUS	intron_8_144696398_144696490	ENSG00000104522.16	-1.7151
intron_8_42542373_42546469	0.0856971	Brain_Nucleus_accumbens_basal_ganglia	0.86958	SMIM19	intron_8_42397516_42401612	ENSG00000176209.12	-1.71855
intron_8_94958179_94975318	0.086285	Brain_Nucleus_accumbens_basal_ganglia	0.86958	NDUFAF6	intron_8_95970407_95987546	ENSG00000156170.14	1.71533
intron_9_136791424_136791778	0.0856008	Brain_Nucleus_accumbens_basal_ganglia	0.86958	TMEM141	intron_9_139685876_139686230	ENSG00000244187.8	-1.71907
intron_9_92240691_92240856	0.0864763	Brain_Nucleus_accumbens_basal_ganglia	0.86958	IARS1	intron_9_95002973_95003138	ENSG00000196305.19	1.71429
intron_19_55342380_55342742	0.0944985	Adipose_Subcutaneous	0.869592	KMT5C	intron_19_55853748_55854110	ENSG00000133247.14	1.67213
intron_3_38372736_38374462	0.0945158	Adipose_Subcutaneous	0.869592	XYLB	intron_3_38414227_38415953	ENSG00000093217.11	1.67204
intron_2_219307314_219307444	0.0869088	Brain_Nucleus_accumbens_basal_ganglia	0.869598	PTPRN	intron_2_220172036_220172166	ENSG00000054356.14	1.71193
intron_19_38711361_38714469	0.10204	Cells_EBV-transformed_lymphocytes	0.86961	ACTN4	intron_19_39202001_39205109	ENSG00000130402.14	-1.63504
intron_1_16455893_16458842	0.102041	Cells_EBV-transformed_lymphocytes	0.86961	NECAP2	intron_1_16782388_16785337	ENSG00000157191.20	-1.63504
intron_6_8026425_8027207	0.102004	Cells_EBV-transformed_lymphocytes	0.86961	BLOC1S5	intron_6_8026658_8027440	ENSG00000188428.20	-1.63522
intron_10_100487795_100488027	0.150357	Liver	0.869616	SEC31B	intron_10_102247552_102247784	ENSG00000075826.17	-1.43827
intron_12_7120625_7122245	0.15048	Liver	0.869616	C1RL-AS1	intron_12_7273221_7274841	ENSG00000205885.8	1.43784
intron_15_40011346_40017108	0.150291	Liver	0.869616	EIF2AK4	intron_15_40303547_40309309	ENSG00000128829.12	-1.4385
intron_15_41297929_41298041	0.150086	Liver	0.869616	OIP5-AS1	intron_15_41590127_41590239	ENSG00000247556.7	1.43923
intron_18_79372882_79373898	0.150291	Liver	0.869616	ATP9B	intron_18_77132882_77133898	ENSG00000166377.21	-1.4385
intron_18_80042219_80044212	0.150193	Liver	0.869616	RBFA	intron_18_77802219_77804212	ENSG00000101546.13	-1.43885
intron_19_12074157_12074361	0.150488	Liver	0.869616	ENSG00000286098	intron_19_12184972_12185176	ENSG00000286098.1	1.43781
intron_19_12074157_12074361	0.150488	Liver	0.869616	ZNF844	intron_19_12184972_12185176	ENSG00000223547.10	1.43781
intron_3_129323604_129324181	0.15017	Liver	0.869616	H1-10-AS1	intron_3_129042447_129043024	ENSG00000206417.8	1.43893
intron_3_37149038_37174539	0.15003	Liver	0.869616	LRRFIP2	intron_3_37190529_37216030	ENSG00000093167.18	1.43943
intron_4_40137082_40142673	0.150377	Liver	0.869616	N4BP2	intron_4_40138702_40144293	ENSG00000078177.15	1.4382
intron_7_44579628_44581449	0.150222	Liver	0.869616	TMED4	intron_7_44619227_44621048	ENSG00000158604.15	-1.43875
intron_19_45609788_45613541	0.0818962	Breast_Mammary_Tissue	0.869617	EML2	intron_19_46113046_46116799	ENSG00000125746.18	-1.73979
intron_6_36481759_36484714	0.0818736	Breast_Mammary_Tissue	0.869617	KCTD20	intron_6_36449536_36452491	ENSG00000112078.14	-1.73992
intron_8_58411469_58416850	0.0819071	Breast_Mammary_Tissue	0.869617	UBXN2B	intron_8_59324028_59329409	ENSG00000215114.10	-1.73973
intron_10_11742746_11747349	0.067144	Pancreas	0.869624	ECHDC3	intron_10_11784745_11789348	ENSG00000134463.15	-1.83071
intron_10_125039155_125110990	0.0711377	Pancreas	0.869624	CTBP2	intron_10_126727724_126799559	ENSG00000175029.17	-1.8046
intron_10_133263765_133267352	0.0630308	Pancreas	0.869624	ADAM8	intron_10_135077269_135080856	ENSG00000151651.16	-1.85897
intron_10_133281436_133282223	0.0630308	Pancreas	0.869624	TUBGCP2	intron_10_135094940_135095727	ENSG00000130640.15	-1.85897
intron_10_133282342_133283078	0.0630308	Pancreas	0.869624	TUBGCP2	intron_10_135095846_135096582	ENSG00000130640.15	-1.85897
intron_10_13338808_13340691	0.0597881	Pancreas	0.869624	SEPHS1	intron_10_13380808_13382691	ENSG00000086475.15	-1.88235
intron_10_13338808_13344758	0.0597881	Pancreas	0.869624	SEPHS1	intron_10_13380808_13386758	ENSG00000086475.15	1.88235
intron_10_13452658_13480899	0.0625582	Pancreas	0.869624	BEND7	intron_10_13494658_13522899	ENSG00000165626.19	-1.86232
intron_10_5921357_5921448	0.0711499	Pancreas	0.869624	FBH1	intron_10_5963320_5963411	ENSG00000134452.20	1.80452
intron_10_70140141_70145421	0.0653841	Pancreas	0.869624	TYSND1	intron_10_71899897_71905177	ENSG00000156521.14	1.84262
intron_10_70162759_70170413	0.0593461	Pancreas	0.869624	SAR1A	intron_10_71922515_71930169	ENSG00000079332.15	1.88562
intron_10_71288732_71288958	0.0629491	Pancreas	0.869624	UNC5B	intron_10_73048489_73048715	ENSG00000107731.12	1.85955
intron_10_71288990_71290915	0.0621578	Pancreas	0.869624	UNC5B	intron_10_73048747_73050672	ENSG00000107731.12	-1.86517
intron_10_7756142_7759890	0.0616773	Pancreas	0.869624	KIN	intron_10_7798105_7801853	ENSG00000151657.12	1.86861
intron_10_92690347_92692368	0.0676729	Pancreas	0.869624	HHEX	intron_10_94450104_94452125	ENSG00000152804.11	1.82718
intron_10_95410777_95421961	0.0701084	Pancreas	0.869624	SORBS1	intron_10_97170534_97181718	ENSG00000095637.23	-1.81121
intron_10_97737325_97738477	0.066753	Pancreas	0.869624	ZFYVE27	intron_10_99497082_99498234	ENSG00000155256.18	1.83333
intron_11_113246370_113255877	0.0616276	Pancreas	0.869624	NCAM1	intron_11_113117092_113126599	ENSG00000149294.17	-1.86897
intron_11_1563989_1565596	0.0664144	Pancreas	0.869624	DUSP8	intron_11_1585219_1586826	ENSG00000184545.11	1.83562
intron_11_406538_407062	0.0596842	Pancreas	0.869624	SIGIRR	intron_11_406538_407062	ENSG00000185187.13	-1.88312
intron_11_43359113_43379233	0.0638005	Pancreas	0.869624	TTC17	intron_11_43380663_43400783	ENSG00000052841.16	-1.85357
intron_11_47261449_47261547	0.0632908	Pancreas	0.869624	NR1H3	intron_11_47283000_47283098	ENSG00000025434.19	1.85714
intron_11_47261726_47261919	0.0632908	Pancreas	0.869624	NR1H3	intron_11_47283277_47283470	ENSG00000025434.19	-1.85714
intron_11_552702_553963	0.0636519	Pancreas	0.869624	LRRC56	intron_11_552702_553963	ENSG00000161328.11	1.85461
intron_11_60179965_60181581	0.0685825	Pancreas	0.869624	MS4A6A	intron_11_59947438_59949054	ENSG00000110077.15	1.82116
intron_11_61487240_61490501	0.0705892	Pancreas	0.869624	PPP1R32	intron_11_61254712_61257973	ENSG00000162148.11	-1.80811
intron_11_62611344_62611425	0.0640814	Pancreas	0.869624	EML3	intron_11_62378816_62378897	ENSG00000149499.12	-1.85161
intron_11_62611347_62611425	0.0640814	Pancreas	0.869624	EML3	intron_11_62378819_62378897	ENSG00000149499.12	1.85161
intron_11_64242213_64242384	0.060218	Pancreas	0.869624	ENSG00000286264	intron_11_64009685_64009856	ENSG00000286264.2	1.87919
intron_11_68911603_68914823	0.0681606	Pancreas	0.869624	IGHMBP2	intron_11_68679071_68682291	ENSG00000132740.10	-1.82394
intron_11_68929357_68933299	0.0674034	Pancreas	0.869624	IGHMBP2	intron_11_68696825_68700767	ENSG00000132740.10	-1.82897
intron_11_74921347_74930300	0.0695257	Pancreas	0.869624	XRRA1	intron_11_74632392_74641345	ENSG00000166435.17	1.81499
intron_11_75477795_75490237	0.0674958	Pancreas	0.869624	GDPD5	intron_11_75188840_75201282	ENSG00000158555.15	1.82836
intron_11_75479488_75490237	0.0674958	Pancreas	0.869624	GDPD5	intron_11_75190533_75201282	ENSG00000158555.15	-1.82836
intron_11_882515_883148	0.059258	Pancreas	0.869624	CHID1	intron_11_882515_883148	ENSG00000177830.18	1.88627
intron_11_884169_893427	0.0659579	Pancreas	0.869624	CHID1	intron_11_884169_893427	ENSG00000177830.18	1.83871
intron_11_94800311_94821530	0.067798	Pancreas	0.869624	AMOTL1	intron_11_94533477_94554696	ENSG00000166025.18	-1.82635
intron_12_100329319_100334166	0.0652783	Pancreas	0.869624	SCYL2	intron_12_100723097_100727944	ENSG00000136021.19	1.84335
intron_12_106314493_106318344	0.0679251	Pancreas	0.869624	TCP11L2	intron_12_106708271_106712122	ENSG00000166046.11	1.8255
intron_12_110343434_110344886	0.0628759	Pancreas	0.869624	ATP2A2	intron_12_110781239_110782691	ENSG00000174437.18	-1.86007
intron_12_110376216_110377393	0.0698442	Pancreas	0.869624	ANAPC7	intron_12_110814021_110815198	ENSG00000196510.14	1.81292
intron_12_111660675_111665639	0.0649023	Pancreas	0.869624	BRAP	intron_12_112098479_112103443	ENSG00000089234.16	1.84593
intron_12_116911157_116928023	0.0614282	Pancreas	0.869624	FBXW8	intron_12_117348962_117365828	ENSG00000174989.13	1.8704
intron_12_116911355_116928023	0.0640038	Pancreas	0.869624	FBXW8	intron_12_117349160_117365828	ENSG00000174989.13	-1.85215
intron_12_122849955_122850835	0.0689601	Pancreas	0.869624	HIP1R	intron_12_123334502_123335382	ENSG00000130787.14	-1.81868
intron_12_130796120_130798525	0.070913	Pancreas	0.869624	STX2	intron_12_131280665_131283070	ENSG00000111450.15	-1.80603
intron_12_133143622_133144434	0.0621118	Pancreas	0.869624	ZNF10	intron_12_133720208_133721020	ENSG00000256223.6	-1.8655
intron_12_19283745_19287473	0.0643295	Pancreas	0.869624	PLEKHA5	intron_12_19436679_19440407	ENSG00000052126.17	1.84989
intron_12_53045186_53045600	0.059874	Pancreas	0.869624	TNS2-AS1	intron_12_53438970_53439384	ENSG00000257337.9	-1.88172
intron_12_56098905_56099648	0.0632341	Pancreas	0.869624	ERBB3	intron_12_56492689_56493432	ENSG00000065361.17	1.85754
intron_12_57108299_57109941	0.0625582	Pancreas	0.869624	STAT6	intron_12_57502082_57503724	ENSG00000166888.12	1.86232
intron_12_57108299_57110043	0.0625582	Pancreas	0.869624	STAT6	intron_12_57502082_57503826	ENSG00000166888.12	1.86232
intron_12_70242893_70243066	0.064517	Pancreas	0.869624	PRANCR	intron_12_70636673_70636846	ENSG00000257815.9	-1.84859
intron_12_70242893_70243312	0.0640925	Pancreas	0.869624	PRANCR	intron_12_70636673_70637092	ENSG00000257815.9	1.85154
intron_12_79592693_79594329	0.0697004	Pancreas	0.869624	PAWR	intron_12_79986473_79988109	ENSG00000177425.11	1.81385
intron_12_91178585_91180187	0.0683898	Pancreas	0.869624	DCN	intron_12_91572362_91573964	ENSG00000011465.18	-1.82243
intron_13_113045361_113060593	0.0685813	Pancreas	0.869624	MCF2L	intron_13_113699675_113714907	ENSG00000126217.22	1.82117
intron_13_37045376_37047535	0.0681521	Pancreas	0.869624	SUPT20H	intron_13_37619513_37621672	ENSG00000102710.21	-1.824
intron_13_37047408_37047535	0.0693704	Pancreas	0.869624	SUPT20H	intron_13_37621545_37621672	ENSG00000102710.21	1.816
intron_13_37051583_37059559	0.0706065	Pancreas	0.869624	SUPT20H	intron_13_37625720_37633696	ENSG00000102710.21	-1.808
intron_13_41262331_41263485	0.0604976	Pancreas	0.869624	MTRF1	intron_13_41836467_41837621	ENSG00000120662.16	-1.87715
intron_13_46790661_46791346	0.0675899	Pancreas	0.869624	ESD	intron_13_47364796_47365481	ENSG00000139684.15	1.82773
intron_13_49496095_49513059	0.0607927	Pancreas	0.869624	PHF11	intron_13_50070231_50087195	ENSG00000136147.18	-1.875
intron_13_49497217_49506635	0.0607927	Pancreas	0.869624	PHF11	intron_13_50071353_50080771	ENSG00000136147.18	1.875
intron_14_102265912_102283478	0.0666163	Pancreas	0.869624	MOK	intron_14_102732249_102749815	ENSG00000080823.23	-1.83425
intron_14_102348759_102349919	0.0686359	Pancreas	0.869624	CINP	intron_14_102815096_102816256	ENSG00000100865.15	1.82081
intron_14_21075499_21075645	0.0626999	Pancreas	0.869624	ARHGEF40	intron_14_21543658_21543804	ENSG00000165801.10	-1.86131
intron_14_22975104_22976456	0.0709566	Pancreas	0.869624	AJUBA	intron_14_23444313_23445665	ENSG00000129474.16	1.80576
intron_14_52020178_52027201	0.0669725	Pancreas	0.869624	NID2	intron_14_52486896_52493919	ENSG00000087303.19	1.83186
intron_14_63283216_63290878	0.0642061	Pancreas	0.869624	RHOJ	intron_14_63749934_63757596	ENSG00000126785.13	-1.85075
intron_14_77822518_77827854	0.0653109	Pancreas	0.869624	ADCK1	intron_14_78288861_78294197	ENSG00000063761.16	-1.84312
intron_15_50439177_50441349	0.0634804	Pancreas	0.869624	USP8	intron_15_50731374_50733546	ENSG00000138592.14	1.85581
intron_15_63061273_63062215	0.0674552	Pancreas	0.869624	TPM1	intron_15_63353472_63354414	ENSG00000140416.24	1.82863
intron_15_78939171_78944778	0.0667739	Pancreas	0.869624	CTSH	intron_15_79231513_79237120	ENSG00000103811.18	-1.83319
intron_15_78939171_78944891	0.0612305	Pancreas	0.869624	CTSH	intron_15_79231513_79237233	ENSG00000103811.18	1.87183
intron_15_88879269_88881357	0.062787	Pancreas	0.869624	HAPLN3	intron_15_89422500_89424588	ENSG00000140511.12	1.8607
intron_15_90201735_90217439	0.0648699	Pancreas	0.869624	SEMA4B	intron_15_90744967_90760671	ENSG00000185033.15	-1.84615
intron_15_90889636_90889840	0.0706597	Pancreas	0.869624	FES	intron_15_91432866_91433070	ENSG00000182511.12	-1.80766
intron_15_90890278_90890366	0.0706597	Pancreas	0.869624	FES	intron_15_91433508_91433596	ENSG00000182511.12	-1.80766
intron_16_1451716_1452755	0.0666617	Pancreas	0.869624	CLCN7	intron_16_1501717_1502756	ENSG00000103249.19	-1.83395
intron_16_1453894_1454411	0.0619482	Pancreas	0.869624	CLCN7	intron_16_1503895_1504412	ENSG00000103249.19	-1.86667
intron_16_15030056_15138879	0.0623428	Pancreas	0.869624	PDXDC1	intron_16_15123913_15232736	ENSG00000179889.20	-1.86385
intron_16_1665138_1666422	0.0668217	Pancreas	0.869624	CRAMP1	intron_16_1715139_1716423	ENSG00000007545.16	-1.83287
intron_16_31035040_31037926	0.0714432	Pancreas	0.869624	STX4	intron_16_31046361_31049247	ENSG00000103496.15	-1.80265
intron_16_31110499_31110688	0.0606131	Pancreas	0.869624	BCKDK	intron_16_31121820_31122009	ENSG00000103507.14	-1.87631
intron_16_31110761_31111091	0.0640608	Pancreas	0.869624	BCKDK	intron_16_31122082_31122412	ENSG00000103507.14	1.85176
intron_16_580972_581199	0.0628439	Pancreas	0.869624	PIGQ	intron_16_630972_631199	ENSG00000007541.17	1.86029
intron_16_582309_582484	0.0693433	Pancreas	0.869624	PIGQ	intron_16_632309_632484	ENSG00000007541.17	-1.81618
intron_16_60539_61120	0.0665824	Pancreas	0.869624	RHBDF1	intron_16_110537_111118	ENSG00000007384.15	-1.83448
intron_16_61281_61385	0.0665824	Pancreas	0.869624	RHBDF1	intron_16_111279_111383	ENSG00000007384.15	1.83448
intron_16_71767885_71769623	0.0704784	Pancreas	0.869624	AP1G1	intron_16_71801788_71803526	ENSG00000166747.13	1.80882
intron_16_8929543_8930293	0.068681	Pancreas	0.869624	USP7	intron_16_9023400_9024150	ENSG00000187555.17	-1.82051
intron_17_21211227_21214091	0.064952	Pancreas	0.869624	TMEM11	intron_17_21114540_21117404	ENSG00000178307.10	1.84559
intron_17_29103664_29107080	0.0672	Pancreas	0.869624	MYO18A	intron_17_27430682_27434098	ENSG00000196535.20	1.83033
intron_17_30484770_30490126	0.0709767	Pancreas	0.869624	GOSR1	intron_17_28811788_28817144	ENSG00000108587.16	-1.80563
intron_17_35833941_35834566	0.0642158	Pancreas	0.869624	TAF15	intron_17_34160945_34161570	ENSG00000270647.7	1.85068
intron_17_36509135_36510746	0.0654815	Pancreas	0.869624	MYO19	intron_17_34864974_34866585	ENSG00000278259.5	1.84196
intron_17_38320767_38322126	0.0615442	Pancreas	0.869624	MRPL45	intron_17_36476651_36478009	ENSG00000278845.5	-1.86957
intron_17_38780604_38784243	0.0708143	Pancreas	0.869624	PIP4K2B	intron_17_36936857_36940496	ENSG00000276293.5	-1.80667
intron_17_41827626_41830801	0.0638447	Pancreas	0.869624	NT5C3B	intron_17_39983878_39987053	ENSG00000141698.17	1.85326
intron_17_42114604_42114892	0.0691565	Pancreas	0.869624	KAT2A	intron_17_40266622_40266910	ENSG00000108773.11	-1.8174
intron_17_42114604_42114954	0.0691565	Pancreas	0.869624	KAT2A	intron_17_40266622_40266972	ENSG00000108773.11	1.8174
intron_17_42309484_42310507	0.0639451	Pancreas	0.869624	STAT5A	intron_17_40461502_40462525	ENSG00000126561.18	-1.85256
intron_17_42316851_42317182	0.0656601	Pancreas	0.869624	STAT3	intron_17_40468869_40469200	ENSG00000168610.16	-1.84074
intron_17_42316901_42317182	0.0656601	Pancreas	0.869624	STAT3	intron_17_40468919_40469200	ENSG00000168610.16	1.84074
intron_17_42323354_42323573	0.0667589	Pancreas	0.869624	STAT3	intron_17_40475372_40475591	ENSG00000168610.16	-1.83329
intron_17_47840372_47840670	0.0709367	Pancreas	0.869624	SCRN2	intron_17_45917738_45918036	ENSG00000141295.14	-1.80588
intron_17_50673138_50673469	0.0594444	Pancreas	0.869624	ABCC3	intron_17_48750499_48750830	ENSG00000108846.16	1.88489
intron_17_5486684_5488823	0.066287	Pancreas	0.869624	MIS12	intron_17_5390004_5392143	ENSG00000167842.16	1.83648
intron_17_58318452_58319090	0.06483	Pancreas	0.869624	TSPOAP1	intron_17_56395813_56396451	ENSG00000005379.17	-1.84643
intron_17_63929888_63930074	0.0693779	Pancreas	0.869624	CD79B	intron_17_62007248_62007434	ENSG00000007312.14	-1.81595
intron_17_7393509_7393601	0.0671575	Pancreas	0.869624	PLSCR3	intron_17_7296828_7296920	ENSG00000187838.17	1.83062
intron_17_7393509_7393601	0.0671575	Pancreas	0.869624	TMEM256-PLSCR3	intron_17_7296828_7296920	ENSG00000262481.5	1.83062
intron_17_7393509_7394104	0.0671575	Pancreas	0.869624	PLSCR3	intron_17_7296828_7297423	ENSG00000187838.17	1.83062
intron_17_7393836_7394104	0.0671575	Pancreas	0.869624	PLSCR3	intron_17_7297155_7297423	ENSG00000187838.17	-1.83062
intron_17_7393836_7394104	0.0671575	Pancreas	0.869624	TMEM256-PLSCR3	intron_17_7297155_7297423	ENSG00000262481.5	-1.83062
intron_17_7550978_7553587	0.0679644	Pancreas	0.869624	TNFSF12	intron_17_7454295_7456904	ENSG00000239697.12	1.82524
intron_17_7550978_7556778	0.0679644	Pancreas	0.869624	TNFSF12-TNFSF13	intron_17_7454295_7460095	ENSG00000248871.1	-1.82524
intron_17_7550978_7556778	0.0679644	Pancreas	0.869624	TNFSF12	intron_17_7454295_7460095	ENSG00000239697.12	-1.82524
intron_17_76287897_76289992	0.0628917	Pancreas	0.869624	QRICH2	intron_17_74283978_74286073	ENSG00000129646.16	-1.85996
intron_17_80923673_80925370	0.0693005	Pancreas	0.869624	RPTOR	intron_17_78897473_78899170	ENSG00000141564.16	1.81646
intron_17_82055825_82056001	0.0658377	Pancreas	0.869624	GPS1	intron_17_80013701_80013877	ENSG00000169727.14	1.83953
intron_17_82086558_82087050	0.0609819	Pancreas	0.869624	FASN	intron_17_80044434_80044926	ENSG00000169710.9	-1.87363
intron_17_82201952_82212785	0.0688068	Pancreas	0.869624	CCDC57	intron_17_80159828_80170661	ENSG00000176155.21	1.81969
intron_18_57701313_57704555	0.0597881	Pancreas	0.869624	ATP8B1	intron_18_55368545_55371787	ENSG00000081923.15	-1.88235
intron_18_8247919_8296368	0.0603455	Pancreas	0.869624	PTPRM	intron_18_8247917_8296366	ENSG00000173482.17	1.87826
intron_19_10368418_10369757	0.0664234	Pancreas	0.869624	TYK2	intron_19_10479094_10480433	ENSG00000105397.15	1.83556
intron_19_10368418_10378214	0.0664234	Pancreas	0.869624	TYK2	intron_19_10479094_10488890	ENSG00000105397.15	-1.83556
intron_19_14157460_14157882	0.0680286	Pancreas	0.869624	ADGRL1	intron_19_14268272_14268694	ENSG00000072071.17	-1.82482
intron_19_14397223_14397658	0.0600697	Pancreas	0.869624	ADGRE5	intron_19_14508035_14508470	ENSG00000123146.20	-1.88028
intron_19_16631724_16647096	0.069946	Pancreas	0.869624	SMIM7	intron_19_16742535_16757907	ENSG00000214046.9	-1.81226
intron_19_16631724_16647120	0.069946	Pancreas	0.869624	SMIM7	intron_19_16742535_16757931	ENSG00000214046.9	1.81226
intron_19_16646800_16647096	0.069946	Pancreas	0.869624	SMIM7	intron_19_16757611_16757907	ENSG00000214046.9	-1.81226
intron_19_16646800_16647120	0.0687707	Pancreas	0.869624	SMIM7	intron_19_16757611_16757931	ENSG00000214046.9	1.81992
intron_19_16647261_16659395	0.0687707	Pancreas	0.869624	ENSG00000268790	intron_19_16758072_16770206	ENSG00000268790.5	1.81992
intron_19_16647261_16659395	0.0687707	Pancreas	0.869624	SMIM7	intron_19_16758072_16770206	ENSG00000214046.9	1.81992
intron_19_19279390_19280185	0.0647843	Pancreas	0.869624	SUGP1	intron_19_19390199_19390994	ENSG00000105705.16	1.84674
intron_19_35782517_35782597	0.0704599	Pancreas	0.869624	ARHGAP33	intron_19_36273419_36273499	ENSG00000004777.19	-1.80894
intron_19_39445637_39445804	0.0630052	Pancreas	0.869624	SUPT5H	intron_19_39936277_39936444	ENSG00000196235.14	1.85915
intron_19_39445637_39445882	0.0630052	Pancreas	0.869624	SUPT5H	intron_19_39936277_39936522	ENSG00000196235.14	-1.85915
intron_19_40348768_40365718	0.0705724	Pancreas	0.869624	PLD3	intron_19_40854675_40871625	ENSG00000105223.21	-1.80822
intron_19_43646548_43652225	0.0658131	Pancreas	0.869624	PLAUR	intron_19_44150700_44156377	ENSG00000011422.12	1.83969
intron_19_45032749_45034244	0.06926	Pancreas	0.869624	RELB	intron_19_45536007_45537502	ENSG00000104856.15	1.81672
intron_19_4844793_4847691	0.0608326	Pancreas	0.869624	PLIN3	intron_19_4844805_4847703	ENSG00000105355.9	1.87471
intron_19_49513473_49513882	0.0710589	Pancreas	0.869624	FCGRT	intron_19_50016730_50017139	ENSG00000104870.13	-1.8051
intron_19_5218532_5218787	0.0661626	Pancreas	0.869624	PTPRS	intron_19_5218543_5218798	ENSG00000105426.19	-1.83732
intron_19_54666749_54667635	0.0665869	Pancreas	0.869624	LILRB4	intron_19_55178200_55179086	ENSG00000186818.13	-1.83445
intron_19_8511960_8512387	0.064952	Pancreas	0.869624	ZNF414	intron_19_8576844_8577271	ENSG00000133250.14	1.84559
intron_19_900952_901422	0.0654779	Pancreas	0.869624	R3HDM4	intron_19_900952_901422	ENSG00000198858.10	-1.84198
intron_19_900952_901976	0.0654779	Pancreas	0.869624	R3HDM4	intron_19_900952_901976	ENSG00000198858.10	1.84198
intron_1_100888828_100894633	0.0625722	Pancreas	0.869624	EXTL2	intron_1_101354384_101360189	ENSG00000162694.14	1.86222
intron_1_100888864_100894633	0.0626085	Pancreas	0.869624	EXTL2	intron_1_101354420_101360189	ENSG00000162694.14	-1.86196
intron_1_111477428_111477651	0.0650791	Pancreas	0.869624	C1orf162	intron_1_112020050_112020273	ENSG00000143110.12	-1.84471
intron_1_11923489_11925205	0.0618515	Pancreas	0.869624	KIAA2013	intron_1_11983546_11985262	ENSG00000116685.16	1.86736
intron_1_150554467_150555429	0.0693754	Pancreas	0.869624	ADAMTSL4	intron_1_150526943_150527905	ENSG00000143382.16	-1.81597
intron_1_150968201_150968395	0.0638613	Pancreas	0.869624	CERS2	intron_1_150940677_150940871	ENSG00000143418.20	1.85315
intron_1_150969091_150974619	0.0610353	Pancreas	0.869624	CERS2	intron_1_150941567_150947095	ENSG00000143418.20	1.87324
intron_1_150969131_150974619	0.0610353	Pancreas	0.869624	CERS2	intron_1_150941607_150947095	ENSG00000143418.20	-1.87324
intron_1_151142675_151144385	0.0695134	Pancreas	0.869624	SEMA6C	intron_1_151115151_151116861	ENSG00000143434.17	-1.81507
intron_1_153969455_153972744	0.0677917	Pancreas	0.869624	CREB3L4	intron_1_153941931_153945220	ENSG00000143578.16	1.82639
intron_1_155062117_155062245	0.0699963	Pancreas	0.869624	ADAM15	intron_1_155034593_155034721	ENSG00000143537.14	-1.81193
intron_1_16484906_16485569	0.0599293	Pancreas	0.869624	CROCCP3	intron_1_16811401_16812064	ENSG00000290842.1	-1.88131
intron_1_16484906_16485569	0.0599293	Pancreas	0.869624	CROCCP3	intron_1_16811401_16812064	ENSG00000080947.16	-1.88131
intron_1_169382281_169386997	0.0672818	Pancreas	0.869624	BLZF1	intron_1_169351519_169356235	ENSG00000117475.14	-1.82979
intron_1_171781795_171783740	0.0700445	Pancreas	0.869624	METTL13	intron_1_171750935_171752880	ENSG00000010165.20	-1.81162
intron_1_171782120_171783740	0.0659086	Pancreas	0.869624	METTL13	intron_1_171751260_171752880	ENSG00000010165.20	1.83905
intron_1_178892307_178893919	0.0599784	Pancreas	0.869624	RALGPS2	intron_1_178861442_178863054	ENSG00000116191.19	-1.88095
intron_1_204982020_204987418	0.0705211	Pancreas	0.869624	NFASC	intron_1_204951148_204956546	ENSG00000163531.17	-1.80855
intron_1_226890133_226890656	0.0618113	Pancreas	0.869624	PSEN2	intron_1_227077834_227078357	ENSG00000143801.18	1.86765
intron_1_226890133_226891278	0.0618113	Pancreas	0.869624	ENSG00000288674	intron_1_227077834_227078979	ENSG00000288674.1	-1.86765
intron_1_226890133_226891278	0.0618113	Pancreas	0.869624	PSEN2	intron_1_227077834_227078979	ENSG00000143801.18	-1.86765
intron_1_226890965_226891278	0.0618113	Pancreas	0.869624	PSEN2	intron_1_227078666_227078979	ENSG00000143801.18	1.86765
intron_1_226891361_226891746	0.0628439	Pancreas	0.869624	PSEN2	intron_1_227079062_227079447	ENSG00000143801.18	-1.86029
intron_1_226891844_226894007	0.066485	Pancreas	0.869624	ENSG00000288674	intron_1_227079545_227081708	ENSG00000288674.1	-1.83514
intron_1_226891844_226894007	0.066485	Pancreas	0.869624	PSEN2	intron_1_227079545_227081708	ENSG00000143801.18	-1.83514
intron_1_226891844_226897720	0.0673042	Pancreas	0.869624	PSEN2	intron_1_227079545_227085421	ENSG00000143801.18	1.82964
intron_1_226899555_226903502	0.0650912	Pancreas	0.869624	PSEN2	intron_1_227087256_227091203	ENSG00000143801.18	-1.84463
intron_1_2304102_2304293	0.0681771	Pancreas	0.869624	SKI	intron_1_2235541_2235732	ENSG00000157933.11	1.82383
intron_1_2304108_2304293	0.0681771	Pancreas	0.869624	SKI	intron_1_2235547_2235732	ENSG00000157933.11	-1.82383
intron_1_231561255_231563465	0.0705066	Pancreas	0.869624	TSNAX	intron_1_231697001_231699211	ENSG00000116918.15	-1.80864
intron_1_231561255_231564528	0.0705066	Pancreas	0.869624	TSNAX	intron_1_231697001_231700274	ENSG00000116918.15	1.80864
intron_1_243426558_243489014	0.0611432	Pancreas	0.869624	SDCCAG8	intron_1_243589860_243652316	ENSG00000054282.16	-1.87246
intron_1_247202080_247210691	0.07074	Pancreas	0.869624	ENSG00000290683	intron_1_247365382_247373993	ENSG00000290683.1	-1.80714
intron_1_247202095_247210691	0.07074	Pancreas	0.869624	ENSG00000290683	intron_1_247365397_247373993	ENSG00000290683.1	1.80714
intron_1_26832607_26848608	0.0688887	Pancreas	0.869624	ZDHHC18	intron_1_27159098_27175099	ENSG00000204160.12	1.81915
intron_1_31684003_31684109	0.0663399	Pancreas	0.869624	COL16A1	intron_1_32149604_32149710	ENSG00000084636.18	-1.83612
intron_1_43824892_43838219	0.071417	Pancreas	0.869624	ST3GAL3	intron_1_44290564_44303891	ENSG00000126091.21	1.80282
intron_1_89015414_89020532	0.0714125	Pancreas	0.869624	GBP3	intron_1_89481097_89486215	ENSG00000117226.12	-1.80285
intron_20_13808902_13814418	0.0630454	Pancreas	0.869624	NDUFAF5	intron_20_13789548_13795064	ENSG00000101247.18	1.85887
intron_20_34935642_34936763	0.0700489	Pancreas	0.869624	GSS	intron_20_33523445_33524566	ENSG00000100983.12	1.81159
intron_20_38006397_38011515	0.0669966	Pancreas	0.869624	TTI1	intron_20_36634799_36639917	ENSG00000101407.13	1.8317
intron_20_43458509_43459153	0.0662092	Pancreas	0.869624	SRSF6	intron_20_42087149_42087793	ENSG00000124193.16	-1.837
intron_20_46357702_46358387	0.0643135	Pancreas	0.869624	SLC35C2	intron_20_44986341_44987026	ENSG00000080189.15	-1.85
intron_20_46357773_46358387	0.0643135	Pancreas	0.869624	SLC35C2	intron_20_44986412_44987026	ENSG00000080189.15	1.85
intron_20_62331129_62332372	0.0639122	Pancreas	0.869624	LAMA5	intron_20_60906185_60907428	ENSG00000130702.15	-1.85279
intron_20_62337938_62338016	0.067638	Pancreas	0.869624	LAMA5	intron_20_60912994_60913072	ENSG00000130702.15	-1.82741
intron_20_63658459_63659233	0.0642135	Pancreas	0.869624	RTEL1	intron_20_62289812_62290586	ENSG00000258366.12	-1.85069
intron_21_25729801_25734333	0.0661204	Pancreas	0.869624	ATP5PF	intron_21_27102112_27106644	ENSG00000154723.13	-1.83761
intron_21_25729801_25734853	0.0661204	Pancreas	0.869624	ATP5PF	intron_21_27102112_27107164	ENSG00000154723.13	1.83761
intron_21_25734375_25734853	0.0661204	Pancreas	0.869624	ATP5PF	intron_21_27106686_27107164	ENSG00000154723.13	-1.83761
intron_21_41480602_41488394	0.0701116	Pancreas	0.869624	TMPRSS2	intron_21_42852529_42860321	ENSG00000184012.14	1.81119
intron_21_46219572_46221854	0.069909	Pancreas	0.869624	LSS	intron_21_47639486_47641768	ENSG00000160285.15	1.8125
intron_21_46246886_46251529	0.0662616	Pancreas	0.869624	MCM3AP	intron_21_47666800_47671443	ENSG00000160294.11	-1.83665
intron_21_46291462_46296162	0.0641686	Pancreas	0.869624	YBEY	intron_21_47711376_47716076	ENSG00000182362.14	1.85101
intron_22_20036854_20043355	0.062894	Pancreas	0.869624	TANGO2	intron_22_20024377_20030878	ENSG00000183597.16	1.85994
intron_22_20037094_20043355	0.062894	Pancreas	0.869624	TANGO2	intron_22_20024617_20030878	ENSG00000183597.16	-1.85994
intron_22_31101049_31104316	0.0626202	Pancreas	0.869624	SMTN	intron_22_31497035_31500302	ENSG00000183963.19	-1.86188
intron_22_45322426_45323175	0.0626202	Pancreas	0.869624	FAM118A	intron_22_45718307_45719056	ENSG00000100376.12	-1.86188
intron_2_127869544_127870762	0.0638613	Pancreas	0.869624	AMMECR1L	intron_2_128627118_128628336	ENSG00000144233.12	-1.85315
intron_2_15607313_15617244	0.0603392	Pancreas	0.869624	DDX1	intron_2_15747437_15757368	ENSG00000079785.16	-1.87831
intron_2_15627145_15628445	0.0713581	Pancreas	0.869624	DDX1	intron_2_15767269_15768569	ENSG00000079785.16	-1.80319
intron_2_15627145_15629602	0.0713581	Pancreas	0.869624	DDX1	intron_2_15767269_15769726	ENSG00000079785.16	-1.80319
intron_2_171687627_171690147	0.0595064	Pancreas	0.869624	DYNC1I2	intron_2_172544137_172546657	ENSG00000077380.16	-1.88443
intron_2_171707377_171712767	0.0672186	Pancreas	0.869624	DYNC1I2	intron_2_172563887_172569277	ENSG00000077380.16	-1.83021
intron_2_171712826_171715328	0.0606239	Pancreas	0.869624	DYNC1I2	intron_2_172569336_172571838	ENSG00000077380.16	-1.87623
intron_2_177221950_177222523	0.070444	Pancreas	0.869624	NFE2L2	intron_2_178086678_178087251	ENSG00000116044.17	1.80905
intron_2_177222632_177232392	0.070444	Pancreas	0.869624	NFE2L2	intron_2_178087360_178097120	ENSG00000116044.17	1.80905
intron_2_177232008_177232392	0.070444	Pancreas	0.869624	NFE2L2	intron_2_178096736_178097120	ENSG00000116044.17	-1.80905
intron_2_17917871_17930950	0.0648014	Pancreas	0.869624	KCNS3	intron_2_18099138_18112217	ENSG00000170745.12	-1.84663
intron_2_196890911_196893140	0.0677093	Pancreas	0.869624	PGAP1	intron_2_197755635_197757864	ENSG00000197121.15	-1.82694
intron_2_200887685_200888956	0.0686191	Pancreas	0.869624	PPIL3	intron_2_201752408_201753679	ENSG00000240344.10	1.82092
intron_2_213296110_213297262	0.062142	Pancreas	0.869624	SPAG16	intron_2_214160834_214161986	ENSG00000144451.20	-1.86528
intron_2_32197392_32197707	0.0672818	Pancreas	0.869624	SLC30A6	intron_2_32422461_32422776	ENSG00000152683.14	-1.82979
intron_2_3457229_3457621	0.0631732	Pancreas	0.869624	TRAPPC12	intron_2_3461000_3461392	ENSG00000171853.16	-1.85797
intron_2_3558998_3561317	0.0691131	Pancreas	0.869624	RNASEH1-DT	intron_2_3606588_3608907	ENSG00000234171.5	1.81768
intron_2_39770119_39771505	0.0691378	Pancreas	0.869624	THUMPD2	intron_2_39997259_39998645	ENSG00000138050.15	-1.81752
intron_2_39770119_39771515	0.0691378	Pancreas	0.869624	THUMPD2	intron_2_39997259_39998655	ENSG00000138050.15	1.81752
intron_2_65072980_65074282	0.0612857	Pancreas	0.869624	CEP68	intron_2_65300114_65301416	ENSG00000011523.15	-1.87143
intron_2_72961248_72968448	0.0600791	Pancreas	0.869624	SFXN5	intron_2_73188377_73195577	ENSG00000144040.13	1.88021
intron_2_73957240_73958146	0.0674518	Pancreas	0.869624	DGUOK	intron_2_74184367_74185273	ENSG00000114956.20	1.82865
intron_2_86125082_86125455	0.066521	Pancreas	0.869624	PTCD3	intron_2_86352205_86352578	ENSG00000132300.19	1.8349
intron_2_97196788_97198463	0.0657682	Pancreas	0.869624	ANKRD36	intron_2_97862525_97864200	ENSG00000135976.21	1.84
intron_2_97209872_97211546	0.0675244	Pancreas	0.869624	ANKRD36	intron_2_97875609_97877283	ENSG00000135976.21	-1.82817
intron_2_97818721_97833365	0.0607592	Pancreas	0.869624	TMEM131	intron_2_98435184_98449828	ENSG00000075568.17	-1.87524
intron_3_10018071_10023530	0.0714048	Pancreas	0.869624	ENSG00000291078	intron_3_10059755_10065214	ENSG00000291078.1	1.80289
intron_3_122564613_122565859	0.0595625	Pancreas	0.869624	DTX3L	intron_3_122283460_122284706	ENSG00000163840.10	1.88402
intron_3_146528831_146533470	0.0647759	Pancreas	0.869624	PLSCR1	intron_3_146246618_146251257	ENSG00000188313.13	-1.8468
intron_3_195965542_195967514	0.0678372	Pancreas	0.869624	SDHAP1	intron_3_195692413_195694385	ENSG00000290763.1	1.82609
intron_3_195965542_195967514	0.0678372	Pancreas	0.869624	SDHAP1	intron_3_195692413_195694385	ENSG00000185485.15	1.82609
intron_3_195965577_195967514	0.0643859	Pancreas	0.869624	SDHAP1	intron_3_195692448_195694385	ENSG00000290763.1	1.8495
intron_3_33402904_33408690	0.0672217	Pancreas	0.869624	UBP1	intron_3_33444396_33450182	ENSG00000153560.12	1.83019
intron_3_49172801_49174239	0.0703295	Pancreas	0.869624	KLHDC8B	intron_3_49210234_49211672	ENSG00000185909.15	-1.80978
intron_3_49173145_49174239	0.0703295	Pancreas	0.869624	KLHDC8B	intron_3_49210578_49211672	ENSG00000185909.15	1.80978
intron_3_49412640_49413056	0.0687371	Pancreas	0.869624	TCTA	intron_3_49450073_49450489	ENSG00000145022.5	-1.82014
intron_3_49676515_49676609	0.0653499	Pancreas	0.869624	APEH	intron_3_49713948_49714042	ENSG00000164062.13	-1.84286
intron_3_49684189_49684314	0.0622816	Pancreas	0.869624	MST1	intron_3_49721622_49721747	ENSG00000173531.16	1.86429
intron_3_51674562_51684413	0.0696583	Pancreas	0.869624	TEX264	intron_3_51708578_51718429	ENSG00000164081.13	1.81413
intron_3_71112637_71198202	0.0606104	Pancreas	0.869624	ENSG00000285708	intron_3_71161788_71247353	ENSG00000285708.1	1.87633
intron_3_71112637_71198202	0.0606104	Pancreas	0.869624	FOXP1	intron_3_71161788_71247353	ENSG00000114861.24	1.87633
intron_3_9690143_9697711	0.0692888	Pancreas	0.869624	MTMR14	intron_3_9731827_9739395	ENSG00000163719.20	1.81653
intron_3_9690143_9701790	0.0692888	Pancreas	0.869624	MTMR14	intron_3_9731827_9743474	ENSG00000163719.20	-1.81653
intron_3_9970661_9973628	0.0657682	Pancreas	0.869624	EMC3	intron_3_10012345_10015312	ENSG00000125037.13	1.84
intron_3_9977446_9986507	0.067628	Pancreas	0.869624	EMC3	intron_3_10019130_10028191	ENSG00000125037.13	-1.82748
intron_4_105438036_105446383	0.0685631	Pancreas	0.869624	PPA2	intron_4_106359193_106367540	ENSG00000138777.20	-1.82129
intron_4_176142069_176145995	0.0634126	Pancreas	0.869624	WDR17	intron_4_177063220_177067146	ENSG00000150627.16	1.85629
intron_4_183697835_183701697	0.0662781	Pancreas	0.869624	TRAPPC11	intron_4_184618988_184622850	ENSG00000168538.16	-1.83654
intron_4_48141419_48145079	0.0610353	Pancreas	0.869624	TEC	intron_4_48143436_48147096	ENSG00000135605.13	-1.87324
intron_4_48145295_48145408	0.0710703	Pancreas	0.869624	TEC	intron_4_48147312_48147425	ENSG00000135605.13	1.80503
intron_4_56656012_56681255	0.0680286	Pancreas	0.869624	HOPX	intron_4_57522178_57547421	ENSG00000171476.22	1.82482
intron_4_6609298_6609397	0.071036	Pancreas	0.869624	MAN2B2	intron_4_6611025_6611124	ENSG00000013288.9	-1.80525
intron_4_6609298_6609798	0.0712573	Pancreas	0.869624	MAN2B2	intron_4_6611025_6611525	ENSG00000013288.9	1.80383
intron_4_9890711_9908235	0.0607927	Pancreas	0.869624	SLC2A9	intron_4_9892335_9909859	ENSG00000109667.12	1.875
intron_5_122795383_122799692	0.065854	Pancreas	0.869624	SNX2	intron_5_122131078_122135387	ENSG00000205302.7	1.83942
intron_5_141974955_141978303	0.0623034	Pancreas	0.869624	RNF14	intron_5_141354520_141357868	ENSG00000013561.18	1.86413
intron_5_150932290_150942218	0.0596717	Pancreas	0.869624	ZNF300P1	intron_5_150311852_150321780	ENSG00000291115.1	1.88321
intron_5_150932290_150942218	0.0596717	Pancreas	0.869624	ZNF300P1	intron_5_150311852_150321780	ENSG00000197083.14	1.88321
intron_5_151674674_151676132	0.0636919	Pancreas	0.869624	SPARC	intron_5_151054235_151055693	ENSG00000113140.11	1.85433
intron_5_177311484_177311761	0.0661178	Pancreas	0.869624	MXD3	intron_5_176738485_176738762	ENSG00000213347.11	-1.83762
intron_5_91376768_91378694	0.0705227	Pancreas	0.869624	ARRDC3	intron_5_90672585_90674511	ENSG00000113369.9	-1.80854
intron_6_125257180_125262834	0.0601969	Pancreas	0.869624	TPD52L1	intron_6_125578326_125583980	ENSG00000111907.21	1.87935
intron_6_136846181_136866627	0.0675485	Pancreas	0.869624	PEX7	intron_6_137167319_137187765	ENSG00000112357.14	-1.82801
intron_6_138788388_138792749	0.0713786	Pancreas	0.869624	CCDC28A	intron_6_139109525_139113886	ENSG00000024862.18	-1.80306
intron_6_170582265_170583057	0.0706116	Pancreas	0.869624	PDCD2	intron_6_170891353_170892145	ENSG00000071994.11	1.80797
intron_6_31355223_31355317	0.0706544	Pancreas	0.869624	HLA-B	intron_6_31323000_31323094	ENSG00000234745.14	1.80769
intron_6_42665512_42666167	0.0611474	Pancreas	0.869624	UBR2	intron_6_42633250_42633905	ENSG00000024048.11	1.87243
intron_6_42934598_42935574	0.0604225	Pancreas	0.869624	CNPY3	intron_6_42902336_42903312	ENSG00000137161.18	-1.8777
intron_6_73242530_73262774	0.0653055	Pancreas	0.869624	ENSG00000243501	intron_6_73952253_73972497	ENSG00000243501.5	-1.84316
intron_6_73242530_73262774	0.0653055	Pancreas	0.869624	KHDC1	intron_6_73952253_73972497	ENSG00000135314.13	-1.84316
intron_6_73275556_73291998	0.0672217	Pancreas	0.869624	KHDC1	intron_6_73985279_74001721	ENSG00000135314.13	1.83019
intron_6_8090281_8097267	0.0651386	Pancreas	0.869624	EEF1E1-BLOC1S5	intron_6_8090514_8097500	ENSG00000265818.1	1.84431
intron_6_8090281_8097267	0.0651386	Pancreas	0.869624	EEF1E1	intron_6_8090514_8097500	ENSG00000124802.12	1.84431
intron_7_100157214_100157373	0.0687323	Pancreas	0.869624	TRAPPC14	intron_7_99754837_99754996	ENSG00000146826.17	1.82018
intron_7_149198752_149206696	0.0660679	Pancreas	0.869624	ZNF282	intron_7_148895844_148903788	ENSG00000170265.12	1.83796
intron_7_30391035_30411898	0.064129	Pancreas	0.869624	LINC01176	intron_7_30430651_30451514	ENSG00000281404.2	1.85128
intron_7_64543802_64544306	0.0685072	Pancreas	0.869624	ZNF680	intron_7_64004180_64004684	ENSG00000173041.12	1.82166
intron_7_64544432_64562925	0.0685072	Pancreas	0.869624	ZNF680	intron_7_64004810_64023303	ENSG00000173041.12	-1.82166
intron_7_64893897_64897348	0.0591947	Pancreas	0.869624	ZNF273	intron_7_64354275_64357726	ENSG00000198039.12	1.88674
intron_7_64903419_64917581	0.0711768	Pancreas	0.869624	ZNF273	intron_7_64363797_64377959	ENSG00000198039.12	-1.80435
intron_7_6577720_6578566	0.0661785	Pancreas	0.869624	ZDHHC4	intron_7_6617351_6618197	ENSG00000136247.15	-1.83721
intron_7_6600356_6602101	0.0594546	Pancreas	0.869624	INTS15	intron_7_6639987_6641732	ENSG00000146576.13	1.88482
intron_7_66086821_66087334	0.0649857	Pancreas	0.869624	ASL	intron_7_65551808_65552321	ENSG00000126522.17	1.84536
intron_7_66545686_66554585	0.0642482	Pancreas	0.869624	ENSG00000291136	intron_7_66010673_66019572	ENSG00000291136.1	1.85045
intron_7_73576701_73578420	0.0593281	Pancreas	0.869624	TBL2	intron_7_72991031_72992750	ENSG00000106638.18	-1.88575
intron_7_76054998_76057410	0.0624188	Pancreas	0.869624	MDH2	intron_7_75684316_75686728	ENSG00000146701.12	1.86331
intron_8_100529860_100533209	0.065854	Pancreas	0.869624	ANKRD46	intron_8_101542088_101545437	ENSG00000186106.11	1.83942
intron_8_11359284_11361635	0.0616316	Pancreas	0.869624	TDH	intron_8_11216793_11219144	ENSG00000154316.16	1.86894
intron_8_143691232_143691600	0.0611595	Pancreas	0.869624	ZNF707	intron_8_144773402_144773770	ENSG00000181135.16	-1.87234
intron_8_144389336_144390671	0.0674638	Pancreas	0.869624	ADCK5	intron_8_145614536_145615871	ENSG00000173137.12	-1.82857
intron_8_144390746_144390856	0.0674638	Pancreas	0.869624	ADCK5	intron_8_145615946_145616056	ENSG00000173137.12	-1.82857
intron_8_144390746_144390861	0.0674638	Pancreas	0.869624	ADCK5	intron_8_145615946_145616061	ENSG00000173137.12	1.82857
intron_8_144397661_144397743	0.0696337	Pancreas	0.869624	CPSF1	intron_8_145622876_145622958	ENSG00000071894.17	1.81429
intron_8_38728671_38742351	0.0669986	Pancreas	0.869624	TACC1	intron_8_38586189_38599869	ENSG00000147526.20	-1.83168
intron_8_38728671_38788704	0.0669986	Pancreas	0.869624	TACC1	intron_8_38586189_38646222	ENSG00000147526.20	1.83168
intron_8_42541705_42546469	0.0631469	Pancreas	0.869624	SMIM19	intron_8_42396848_42401612	ENSG00000176209.12	1.85816
intron_8_42542155_42546469	0.06283	Pancreas	0.869624	SMIM19	intron_8_42397298_42401612	ENSG00000176209.12	1.86039
intron_8_42542373_42546469	0.0631469	Pancreas	0.869624	SMIM19	intron_8_42397516_42401612	ENSG00000176209.12	-1.85816
intron_8_66457166_66460308	0.0702423	Pancreas	0.869624	ADHFE1	intron_8_67369401_67372543	ENSG00000147576.17	-1.81034
intron_8_66457166_66460308	0.0702423	Pancreas	0.869624	ENSG00000285791	intron_8_67369401_67372543	ENSG00000285791.1	-1.81034
intron_8_66471618_66473786	0.064702	Pancreas	0.869624	ENSG00000285791	intron_8_67383853_67386021	ENSG00000285791.1	1.84731
intron_9_127402753_127403660	0.0597791	Pancreas	0.869624	SLC2A8	intron_9_130165032_130165939	ENSG00000136856.18	1.88242
intron_9_128160486_128163443	0.0703697	Pancreas	0.869624	BBLN	intron_9_130922765_130925722	ENSG00000171159.5	1.80952
intron_9_128162115_128163443	0.070544	Pancreas	0.869624	BBLN	intron_9_130924394_130925722	ENSG00000171159.5	-1.8084
intron_9_130697627_130698162	0.0682775	Pancreas	0.869624	EXOSC2	intron_9_133573014_133573549	ENSG00000130713.17	1.82317
intron_9_131521472_131522047	0.0612098	Pancreas	0.869624	POMT1	intron_9_134396859_134397434	ENSG00000130714.19	1.87198
intron_9_133100382_133100496	0.0675457	Pancreas	0.869624	RALGDS	intron_9_135975769_135975883	ENSG00000160271.16	1.82803
intron_9_133100382_133101520	0.0675457	Pancreas	0.869624	ENSG00000285245	intron_9_135975769_135976907	ENSG00000285245.1	-1.82803
intron_9_133100382_133101520	0.0675457	Pancreas	0.869624	RALGDS	intron_9_135975769_135976907	ENSG00000160271.16	-1.82803
intron_9_133102139_133102476	0.0675457	Pancreas	0.869624	ENSG00000285245	intron_9_135977526_135977863	ENSG00000285245.1	1.82803
intron_9_133102139_133102476	0.0675457	Pancreas	0.869624	RALGDS	intron_9_135977526_135977863	ENSG00000160271.16	1.82803
intron_9_135501973_135502069	0.0669423	Pancreas	0.869624	MRPS2	intron_9_138393819_138393915	ENSG00000122140.13	-1.83206
intron_9_135503278_135503542	0.0604	Pancreas	0.869624	MRPS2	intron_9_138395124_138395388	ENSG00000122140.13	1.87786
intron_9_2647592_2648669	0.062294	Pancreas	0.869624	VLDLR	intron_9_2647592_2648669	ENSG00000147852.17	1.8642
intron_9_33048258_33053123	0.0664688	Pancreas	0.869624	SMU1	intron_9_33048256_33053121	ENSG00000122692.9	-1.83525
intron_9_34405964_34458204	0.0607927	Pancreas	0.869624	FAM219A	intron_9_34405962_34458202	ENSG00000164970.15	1.875
intron_9_85655200_85657435	0.0617302	Pancreas	0.869624	AGTPBP1	intron_9_88270115_88272350	ENSG00000135049.16	-1.86823
intron_9_85655320_85657435	0.0619345	Pancreas	0.869624	AGTPBP1	intron_9_88270235_88272350	ENSG00000135049.16	1.86676
intron_9_85657643_85660936	0.0606956	Pancreas	0.869624	AGTPBP1	intron_9_88272558_88275851	ENSG00000135049.16	-1.87571
intron_9_93448489_93450479	0.0651509	Pancreas	0.869624	FAM120AOS	intron_9_96210771_96212761	ENSG00000188938.17	1.84422
intron_9_98251926_98255173	0.059257	Pancreas	0.869624	TBC1D2	intron_9_101014208_101017455	ENSG00000095383.20	-1.88628
intron_12_7128418_7128703	0.0790827	Small_Intestine_Terminal_Ileum	0.869625	RBP5	intron_12_7281014_7281299	ENSG00000139194.8	1.75603
intron_17_50678219_50679798	0.0791917	Small_Intestine_Terminal_Ileum	0.869625	ABCC3	intron_17_48755580_48757159	ENSG00000108846.16	1.7554
intron_2_3465695_3477692	0.0791917	Small_Intestine_Terminal_Ileum	0.869625	TRAPPC12	intron_2_3469466_3481463	ENSG00000171853.16	1.7554
intron_9_128828860_128829110	0.0791384	Small_Intestine_Terminal_Ileum	0.869625	ENSG00000286112	intron_9_131591139_131591389	ENSG00000286112.1	1.75571
intron_9_128828860_128829110	0.0791384	Small_Intestine_Terminal_Ileum	0.869625	SPOUT1	intron_9_131591139_131591389	ENSG00000198917.13	1.75571
intron_10_69630313_69631480	0.102096	smultixcan	0.869628	FAM241B	intron_10_71390069_71391236	ENSG00000171224.9	-0.596484
intron_11_71490976_71491834	0.102061	smultixcan	0.869628	NADSYN1	intron_11_71202022_71202880	ENSG00000172890.13	1.62414
intron_16_2055519_2056196	0.10213	smultixcan	0.869628	TSC2	intron_16_2105520_2106197	ENSG00000103197.18	-0.980769
intron_1_17638689_17640202	0.10207	smultixcan	0.869628	ARHGEF10L	intron_1_17965184_17966697	ENSG00000074964.17	-2.10474
intron_22_41221287_41224020	0.1021	smultixcan	0.869628	L3MBTL2	intron_22_41617291_41620024	ENSG00000100395.15	-1.63476
intron_3_126393293_126394476	0.102123	smultixcan	0.869628	CFAP100-DT	intron_3_126112136_126113319	ENSG00000249833.7	1.63465
intron_3_126393534_126394099	0.102123	smultixcan	0.869628	CFAP100-DT	intron_3_126112377_126112942	ENSG00000249833.7	1.63465
intron_7_134007835_134064291	0.102084	smultixcan	0.869628	EXOC4	intron_7_133692588_133749044	ENSG00000131558.15	-1.63483
intron_19_50480977_50482149	0.082354	Muscle_Skeletal	0.869631	EMC10	intron_19_50984234_50985406	ENSG00000161671.17	1.73719
intron_19_50481947_50482149	0.082354	Muscle_Skeletal	0.869631	EMC10	intron_19_50985204_50985406	ENSG00000161671.17	-1.73719
intron_6_2959342_2971491	0.0823134	Muscle_Skeletal	0.869631	SERPINB6	intron_6_2959576_2971725	ENSG00000124570.21	1.73742
intron_2_43508780_43527879	0.0789089	Colon_Sigmoid	0.869647	THADA	intron_2_43735919_43755018	ENSG00000115970.19	1.75705
intron_8_144383230_144389263	0.0788935	Colon_Sigmoid	0.869647	ADCK5	intron_8_145608431_145614463	ENSG00000173137.12	-1.75714
intron_8_144383230_144390671	0.0788935	Colon_Sigmoid	0.869647	ADCK5	intron_8_145608431_145615871	ENSG00000173137.12	1.75714
intron_20_63709164_63733219	0.102173	smultixcan	0.869682	ENSG00000273154	intron_20_62340516_62364571	ENSG00000273154.3	1.63441
intron_20_63709164_63733219	0.102173	smultixcan	0.869682	ZGPAT	intron_20_62340516_62364571	ENSG00000197114.12	1.63441
intron_12_21318923_21319372	0.102206	smultixcan	0.869684	SLCO1A2	intron_12_21471857_21472306	ENSG00000084453.17	-0.277622
intron_12_21318923_21334588	0.102206	smultixcan	0.869684	SLCO1A2	intron_12_21471857_21487522	ENSG00000084453.17	0.831926
intron_16_29817292_29819555	0.102228	smultixcan	0.869684	ENSG00000280893	intron_16_29828613_29830876	ENSG00000280893.1	0.377111
intron_16_29817292_29819555	0.102228	smultixcan	0.869684	ENSG00000281348	intron_16_29828613_29830876	ENSG00000281348.1	0.377111
intron_16_29817292_29819555	0.102228	smultixcan	0.869684	PAGR1	intron_16_29828613_29830876	ENSG00000280789.2	0.377111
intron_3_186642128_186665579	0.10219	smultixcan	0.869684	HRG-AS1	intron_3_186359917_186383368	ENSG00000197099.8	-1.63433
intron_7_54576293_54578280	0.102228	smultixcan	0.869684	ENSG00000228735	intron_7_54643986_54645973	ENSG00000228735.1	-1.63415
intron_8_143468659_143475398	0.102233	smultixcan	0.869684	ZC3H3	intron_8_144550829_144557568	ENSG00000014164.7	-0.250161
intron_6_148519893_148525291	0.0906853	Nerve_Tibial	0.86969	SASH1	intron_6_148841029_148846427	ENSG00000111961.19	1.69179
intron_8_38787743_38788704	0.0907009	Nerve_Tibial	0.86969	TACC1	intron_8_38645261_38646222	ENSG00000147526.20	-1.69171
intron_9_114426413_114466267	0.0906528	Nerve_Tibial	0.86969	WHRN	intron_9_117188693_117228547	ENSG00000095397.17	1.69196
intron_10_133381659_133388956	0.102259	Cells_EBV-transformed_lymphocytes	0.869691	ENSG00000254536	intron_10_135195163_135202460	ENSG00000254536.2	1.634
intron_10_133381659_133388956	0.102259	Cells_EBV-transformed_lymphocytes	0.869691	PAOX	intron_10_135195163_135202460	ENSG00000148832.16	1.634
intron_16_2055519_2056196	0.10213	Cells_EBV-transformed_lymphocytes	0.869691	TSC2	intron_16_2105520_2106197	ENSG00000103197.18	-1.63462
intron_16_29817292_29819555	0.102228	Cells_EBV-transformed_lymphocytes	0.869691	ENSG00000280893	intron_16_29828613_29830876	ENSG00000280893.1	1.63415
intron_16_29817292_29819555	0.102228	Cells_EBV-transformed_lymphocytes	0.869691	ENSG00000281348	intron_16_29828613_29830876	ENSG00000281348.1	1.63415
intron_16_29817292_29819555	0.102228	Cells_EBV-transformed_lymphocytes	0.869691	PAGR1	intron_16_29828613_29830876	ENSG00000280789.2	1.63415
intron_20_63709164_63733219	0.102173	Cells_EBV-transformed_lymphocytes	0.869691	ENSG00000273154	intron_20_62340516_62364571	ENSG00000273154.3	1.63441
intron_20_63709164_63733219	0.102173	Cells_EBV-transformed_lymphocytes	0.869691	ZGPAT	intron_20_62340516_62364571	ENSG00000197114.12	1.63441
intron_22_23700845_23705429	0.102161	Cells_EBV-transformed_lymphocytes	0.869691	ENSG00000290440	intron_22_24043032_24047616	ENSG00000290440.2	-1.63446
intron_22_23700845_23705429	0.102161	Cells_EBV-transformed_lymphocytes	0.869691	GUSBP11	intron_22_24043032_24047616	ENSG00000228315.12	-1.63446
intron_4_3249542_3253207	0.102247	Cells_EBV-transformed_lymphocytes	0.869691	MSANTD1	intron_4_3251269_3254934	ENSG00000188981.11	-1.63405
intron_10_101036561_101036667	0.0902885	Testis	0.869692	SFXN3	intron_10_102796318_102796424	ENSG00000107819.15	1.69388
intron_10_101036561_101036723	0.0902885	Testis	0.869692	SFXN3	intron_10_102796318_102796480	ENSG00000107819.15	-1.69388
intron_12_108443317_108447442	0.0900915	Testis	0.869692	LINC01498	intron_12_108837094_108841219	ENSG00000247213.7	-1.69492
intron_14_26873471_26874780	0.0903128	Testis	0.869692	MIR4307HG	intron_14_27342677_27343986	ENSG00000257612.2	1.69375
intron_14_26873542_26874780	0.0903128	Testis	0.869692	MIR4307HG	intron_14_27342748_27343986	ENSG00000257612.2	-1.69375
intron_15_65454415_65456225	0.0903511	Testis	0.869692	DPP8	intron_15_65746753_65748563	ENSG00000074603.19	-1.69355
intron_17_2701520_2701613	0.0903735	Testis	0.869692	CLUH	intron_17_2604814_2604907	ENSG00000132361.18	-1.69343
intron_19_2227127_2229785	0.0903775	Testis	0.869692	DOT1L	intron_19_2227126_2229784	ENSG00000104885.19	-1.69341
intron_19_53109908_53116313	0.0900515	Testis	0.869692	ZNF415	intron_19_53613161_53619566	ENSG00000170954.12	-1.69513
intron_19_55360769_55360853	0.0902167	Testis	0.869692	GARIN5B	intron_19_55872137_55872221	ENSG00000180043.11	1.69426
intron_3_11315493_11331340	0.0903071	Testis	0.869692	ATG7	intron_3_11356967_11372814	ENSG00000197548.13	1.69378
intron_3_194078294_194078401	0.0901493	Testis	0.869692	ENSG00000276407	intron_3_193796083_193796190	ENSG00000276407.5	-1.69461
intron_3_33510764_33516023	0.090392	Testis	0.869692	CLASP2	intron_3_33552256_33557515	ENSG00000163539.18	1.69333
intron_5_72226199_72227050	0.0900754	Testis	0.869692	MRPS27	intron_5_71522026_71522877	ENSG00000113048.19	-1.695
intron_10_17594383_17603560	0.102288	smultixcan	0.869701	HACD1	intron_10_17636382_17645559	ENSG00000165996.14	-1.63386
intron_11_64223967_64224100	0.102381	smultixcan	0.869701	TRPT1	intron_11_63991439_63991572	ENSG00000149743.14	-1.89116
intron_11_64224162_64224285	0.102419	smultixcan	0.869701	TRPT1	intron_11_63991634_63991757	ENSG00000149743.14	-1.95079
intron_12_6937561_6937845	0.102352	smultixcan	0.869701	ATN1	intron_12_7046724_7047008	ENSG00000111676.15	1.63355
intron_14_77246674_77248347	0.102423	smultixcan	0.869701	TMEM63C	intron_14_77713017_77714690	ENSG00000165548.11	1.63078
intron_14_77278869_77279537	0.102389	smultixcan	0.869701	POMT2	intron_14_77745212_77745880	ENSG00000009830.13	0.916509
intron_17_30316690_30317193	0.10243	smultixcan	0.869701	TMIGD1	intron_17_28643708_28644211	ENSG00000182271.13	-1.63319
intron_17_39905985_39906111	0.102327	smultixcan	0.869701	GSDMB	intron_17_38062238_38062364	ENSG00000073605.19	-1.47615
intron_17_63931388_63932195	0.102449	smultixcan	0.869701	CD79B	intron_17_62008748_62009555	ENSG00000007312.14	0.816547
intron_1_154341062_154342480	0.102299	smultixcan	0.869701	ATP8B2	intron_1_154313538_154314956	ENSG00000143515.20	1.47318
intron_1_43433190_43434386	0.102449	smultixcan	0.869701	SZT2	intron_1_43898861_43900057	ENSG00000198198.17	1.63309
intron_20_37223969_37225688	0.102399	smultixcan	0.869701	RPN2	intron_20_35852372_35854091	ENSG00000118705.18	1.63333
intron_2_101868037_101869622	0.102449	smultixcan	0.869701	MAP4K4	intron_2_102484499_102486084	ENSG00000071054.17	1.63309
intron_3_9672758_9683178	0.102424	smultixcan	0.869701	MTMR14	intron_3_9714442_9724862	ENSG00000163719.20	-1.63321
intron_4_3249542_3253207	0.102247	smultixcan	0.869701	MSANTD1	intron_4_3251269_3254934	ENSG00000188981.11	0.0961209
intron_4_39278663_39285487	0.102288	smultixcan	0.869701	WDR19	intron_4_39280283_39287107	ENSG00000157796.18	2.06965
intron_5_74738417_74739989	0.102399	smultixcan	0.869701	GFM2	intron_5_74034242_74035814	ENSG00000164347.18	0.736312
intron_6_46168297_46170808	0.102364	smultixcan	0.869701	ENPP5	intron_6_46136034_46138545	ENSG00000112796.10	0.874004
intron_7_26844137_26854137	0.102317	smultixcan	0.869701	SKAP2	intron_7_26883756_26893756	ENSG00000005020.13	1.63372
intron_7_99429806_99432924	0.102416	smultixcan	0.869701	PTCD1	intron_7_99027429_99030547	ENSG00000106246.18	-1.60512
intron_8_144357121_144357439	0.102367	smultixcan	0.869701	FBXL6	intron_8_145580781_145581099	ENSG00000182325.11	-1.40322
intron_17_16086442_16091863	0.0836433	Brain_Hippocampus	0.869701	NCOR1	intron_17_15989756_15995177	ENSG00000141027.23	1.72993
intron_19_45616853_45619060	0.0836276	Brain_Hippocampus	0.869701	EML2	intron_19_46120111_46122318	ENSG00000125746.18	1.73002
intron_14_45206170_45210380	0.0904624	Testis	0.869702	MIS18BP1	intron_14_45675373_45679583	ENSG00000129534.14	-1.69296
intron_15_55834286_55837789	0.0905053	Testis	0.869702	NEDD4	intron_15_56126484_56129987	ENSG00000069869.17	1.69274
intron_17_68450897_68452910	0.0904736	Testis	0.869702	WIPI1	intron_17_66447038_66449051	ENSG00000070540.13	-1.6929
intron_7_88214936_88217122	0.0904323	Testis	0.869702	SRI	intron_7_87844251_87846437	ENSG00000075142.14	1.69312
intron_12_56098905_56099648	0.0632341	Vagina	0.869706	ERBB3	intron_12_56492689_56493432	ENSG00000065361.17	1.85754
intron_6_80171390_80200934	0.0632322	Vagina	0.869706	BCKDHB	intron_6_80881107_80910651	ENSG00000083123.15	-1.85756
intron_2_201272942_201274889	0.0860856	Esophagus_Gastroesophageal_Junction	0.869706	CASP8	intron_2_202137665_202139612	ENSG00000064012.24	1.71642
intron_5_154950938_154956371	0.0945609	Adipose_Subcutaneous	0.869715	MRPL22	intron_5_154330498_154335931	ENSG00000082515.18	-1.67181
intron_7_5222672_5225823	0.0945801	Adipose_Subcutaneous	0.869715	WIPI2	intron_7_5262303_5265454	ENSG00000157954.15	1.67172
intron_20_63408536_63411775	0.135604	Brain_Cerebellum	0.869716	KCNQ2	intron_20_62039889_62043128	ENSG00000075043.21	-1.49236
intron_20_63408536_63413450	0.135604	Brain_Cerebellum	0.869716	KCNQ2	intron_20_62039889_62044803	ENSG00000075043.21	1.49236
intron_20_63419672_63422619	0.135604	Brain_Cerebellum	0.869716	KCNQ2	intron_20_62051025_62053972	ENSG00000075043.21	-1.49236
intron_11_94492906_94493684	0.0889829	Adipose_Visceral_Omentum	0.869719	MRE11	intron_11_94226072_94226850	ENSG00000020922.13	1.70079
intron_11_94492906_94493791	0.0889829	Adipose_Visceral_Omentum	0.869719	MRE11	intron_11_94226072_94226957	ENSG00000020922.13	-1.70079
intron_15_82263188_82263359	0.0890112	Adipose_Visceral_Omentum	0.869719	SAXO2	intron_15_82555529_82555700	ENSG00000188659.10	1.70064
intron_17_47391580_47394025	0.0890355	Adipose_Visceral_Omentum	0.869719	EFCAB13	intron_17_45468946_45471391	ENSG00000178852.16	-1.70051
intron_19_12016666_12017876	0.0890073	Adipose_Visceral_Omentum	0.869719	ZNF433	intron_19_12127481_12128691	ENSG00000197647.13	-1.70066
intron_2_106123091_106125620	0.0889829	Adipose_Visceral_Omentum	0.869719	UXS1	intron_2_106739547_106742076	ENSG00000115652.15	-1.70079
intron_5_137634165_137637294	0.0889873	Adipose_Visceral_Omentum	0.869719	KLHL3	intron_5_136969854_136972983	ENSG00000146021.15	-1.70076
intron_15_50432499_50439009	0.079316	Small_Intestine_Terminal_Ileum	0.869738	USP8	intron_15_50724696_50731206	ENSG00000138592.14	-1.75467
intron_2_178372233_178373890	0.0792869	Small_Intestine_Terminal_Ileum	0.869738	OSBPL6	intron_2_179236960_179238617	ENSG00000079156.17	1.75484
intron_4_87372815_87374699	0.079265	Small_Intestine_Terminal_Ileum	0.869738	HSD17B11	intron_4_88293967_88295851	ENSG00000198189.11	-1.75497
intron_12_132741485_132741809	0.0947113	Adipose_Subcutaneous	0.869751	ANKLE2	intron_12_133318071_133318395	ENSG00000176915.15	-1.67105
intron_12_132741485_132743154	0.0947113	Adipose_Subcutaneous	0.869751	ANKLE2	intron_12_133318071_133319740	ENSG00000176915.15	1.67105
intron_12_132741891_132743154	0.0947113	Adipose_Subcutaneous	0.869751	ANKLE2	intron_12_133318477_133319740	ENSG00000176915.15	-1.67105
intron_13_32753536_32755842	0.0946165	Adipose_Subcutaneous	0.869751	PDS5B	intron_13_33327674_33329980	ENSG00000083642.19	-1.67153
intron_1_217614202_217619783	0.0946757	Adipose_Subcutaneous	0.869751	GPATCH2	intron_1_217787544_217793125	ENSG00000092978.11	-1.67123
intron_5_81245409_81246890	0.0793464	Small_Intestine_Terminal_Ileum	0.869759	CKMT2-AS1	intron_5_80541228_80542709	ENSG00000247572.9	-1.75449
intron_5_72297702_72314081	0.0806604	Stomach	0.869763	MRPS27	intron_5_71593529_71609908	ENSG00000113048.19	-1.74687
intron_10_102810054_102812595	0.086848	Colon_Transverse	0.869771	WBP1L	intron_10_104569811_104572352	ENSG00000166272.18	1.71226
intron_10_1086357_1093452	0.0861833	Colon_Transverse	0.869771	WDR37	intron_10_1132297_1139392	ENSG00000047056.18	1.71588
intron_10_109873427_109877790	0.0854324	Colon_Transverse	0.869771	XPNPEP1	intron_10_111633185_111637548	ENSG00000108039.18	1.72
intron_10_128071741_128072138	0.0851567	Colon_Transverse	0.869771	PTPRE	intron_10_129870005_129870402	ENSG00000132334.17	1.72152
intron_10_5712918_5714135	0.088339	Colon_Transverse	0.869771	TASOR2	intron_10_5754881_5756098	ENSG00000108021.22	-1.70423
intron_10_60146021_60166591	0.0848846	Colon_Transverse	0.869771	ANK3	intron_10_61905779_61926349	ENSG00000151150.22	-1.72302
intron_10_93313210_93316714	0.0863497	Colon_Transverse	0.869771	MYOF	intron_10_95072967_95076471	ENSG00000138119.17	1.71498
intron_10_95432576_95437490	0.0884267	Colon_Transverse	0.869771	SORBS1	intron_10_97192333_97197247	ENSG00000095637.23	1.70376
intron_10_97880392_97882786	0.0849644	Colon_Transverse	0.869771	CRTAC1	intron_10_99640149_99642543	ENSG00000095713.14	1.72258
intron_11_111540928_111543923	0.0857152	Colon_Transverse	0.869771	LAYN	intron_11_111411653_111414648	ENSG00000204381.12	-1.71845
intron_11_3102281_3103239	0.0836591	Colon_Transverse	0.869771	OSBPL5	intron_11_3123511_3124469	ENSG00000021762.20	1.72984
intron_11_407568_407852	0.0879735	Colon_Transverse	0.869771	SIGIRR	intron_11_407568_407852	ENSG00000185187.13	1.70619
intron_11_43754121_43798320	0.0877323	Colon_Transverse	0.869771	ENSG00000283341	intron_11_43775671_43819870	ENSG00000283341.4	-1.70748
intron_11_43754121_43798320	0.0877323	Colon_Transverse	0.869771	HSD17B12	intron_11_43775671_43819870	ENSG00000149084.13	-1.70748
intron_11_64223967_64224100	0.0852164	Colon_Transverse	0.869771	TRPT1	intron_11_63991439_63991572	ENSG00000149743.14	-1.72119
intron_11_64223967_64224285	0.0852164	Colon_Transverse	0.869771	TRPT1	intron_11_63991439_63991757	ENSG00000149743.14	1.72119
intron_11_64224210_64224285	0.0852164	Colon_Transverse	0.869771	TRPT1	intron_11_63991682_63991757	ENSG00000149743.14	-1.72119
intron_11_64315270_64315707	0.0853543	Colon_Transverse	0.869771	ESRRA	intron_11_64082742_64083179	ENSG00000173153.17	-1.72043
intron_11_68898012_68900535	0.0866461	Colon_Transverse	0.869771	MRPL21	intron_11_68665480_68668003	ENSG00000197345.13	-1.71336
intron_11_77192278_77194354	0.0877955	Colon_Transverse	0.869771	MYO7A	intron_11_76903323_76905399	ENSG00000137474.23	-1.70714
intron_11_8702720_8702818	0.0851348	Colon_Transverse	0.869771	DENND2B	intron_11_8724267_8724365	ENSG00000166444.19	1.72164
intron_12_105195349_105195445	0.0850987	Colon_Transverse	0.869771	APPL2	intron_12_105589127_105589223	ENSG00000136044.12	1.72184
intron_12_105195501_105195585	0.0850987	Colon_Transverse	0.869771	APPL2	intron_12_105589279_105589363	ENSG00000136044.12	-1.72184
intron_12_111457359_111461139	0.0884767	Colon_Transverse	0.869771	ATXN2	intron_12_111895163_111898943	ENSG00000204842.18	1.70349
intron_12_111457359_111470108	0.0884767	Colon_Transverse	0.869771	ATXN2	intron_12_111895163_111907912	ENSG00000204842.18	-1.70349
intron_12_111510582_111513357	0.0855211	Colon_Transverse	0.869771	ATXN2	intron_12_111948386_111951161	ENSG00000204842.18	-1.71951
intron_12_31102527_31102936	0.0837497	Colon_Transverse	0.869771	DDX11	intron_12_31255461_31255870	ENSG00000013573.17	1.72933
intron_12_31103395_31103577	0.0860228	Colon_Transverse	0.869771	DDX11	intron_12_31256329_31256511	ENSG00000013573.17	-1.71676
intron_12_50134068_50134546	0.0836786	Colon_Transverse	0.869771	CERS5	intron_12_50527851_50528329	ENSG00000139624.14	-1.72973
intron_12_63569349_63570758	0.0849559	Colon_Transverse	0.869771	DPY19L2	intron_12_63963129_63964538	ENSG00000177990.12	-1.72263
intron_12_7097163_7099686	0.0855092	Colon_Transverse	0.869771	C1RL	intron_12_7249759_7252282	ENSG00000139178.12	1.71958
intron_13_45989097_46003139	0.0855371	Colon_Transverse	0.869771	ZC3H13	intron_13_46563232_46577274	ENSG00000123200.17	1.71942
intron_13_77118495_77121373	0.0857746	Colon_Transverse	0.869771	MYCBP2	intron_13_77692630_77695508	ENSG00000005810.20	1.71812
intron_14_24292701_24296509	0.0847892	Colon_Transverse	0.869771	DHRS1	intron_14_24761907_24765715	ENSG00000157379.14	1.72355
intron_14_24292784_24296509	0.0847892	Colon_Transverse	0.869771	DHRS1	intron_14_24761990_24765715	ENSG00000157379.14	-1.72355
intron_14_45027474_45028176	0.0871062	Colon_Transverse	0.869771	TOGARAM1	intron_14_45496677_45497379	ENSG00000198718.13	1.71086
intron_14_50645014_50665179	0.0878142	Colon_Transverse	0.869771	SAV1	intron_14_51111732_51131897	ENSG00000151748.15	1.70704
intron_14_50741728_50743416	0.0884173	Colon_Transverse	0.869771	NIN	intron_14_51208446_51210134	ENSG00000100503.27	1.70381
intron_15_101651773_101652271	0.0841187	Colon_Transverse	0.869771	TM2D3	intron_15_102191976_102192474	ENSG00000184277.13	-1.72727
intron_15_34163690_34177821	0.0834929	Colon_Transverse	0.869771	KATNBL1	intron_15_34455891_34470022	ENSG00000134152.11	1.73077
intron_15_34163690_34209951	0.0834929	Colon_Transverse	0.869771	KATNBL1	intron_15_34455891_34502152	ENSG00000134152.11	-1.73077
intron_15_43189280_43190325	0.0867047	Colon_Transverse	0.869771	CCNDBP1	intron_15_43481478_43482523	ENSG00000166946.14	-1.71304
intron_15_49576845_49577172	0.0873659	Colon_Transverse	0.869771	FAM227B	intron_15_49869042_49869369	ENSG00000166262.16	1.70946
intron_15_49576845_49577629	0.0877323	Colon_Transverse	0.869771	FAM227B	intron_15_49869042_49869826	ENSG00000166262.16	-1.70748
intron_15_51458795_51463379	0.0863027	Colon_Transverse	0.869771	DMXL2	intron_15_51750992_51755576	ENSG00000104093.14	1.71523
intron_15_60386086_60397943	0.0842783	Colon_Transverse	0.869771	ANXA2	intron_15_60678285_60690142	ENSG00000182718.18	-1.72638
intron_15_72555363_72555852	0.0849144	Colon_Transverse	0.869771	ARIH1	intron_15_72847704_72848193	ENSG00000166233.15	-1.72286
intron_15_89328535_89328685	0.0876309	Colon_Transverse	0.869771	POLG	intron_15_89871766_89871916	ENSG00000140521.18	-1.70803
intron_15_89332374_89333096	0.0873843	Colon_Transverse	0.869771	POLG	intron_15_89875605_89876327	ENSG00000140521.18	-1.70936
intron_16_1568334_1571407	0.0864763	Colon_Transverse	0.869771	IFT140	intron_16_1618335_1621408	ENSG00000187535.14	-1.71429
intron_16_2206409_2206497	0.0834857	Colon_Transverse	0.869771	MLST8	intron_16_2256410_2256498	ENSG00000167965.18	-1.73081
intron_16_29834066_29835704	0.0884028	Colon_Transverse	0.869771	MVP	intron_16_29845387_29847025	ENSG00000013364.19	1.70388
intron_16_29834437_29835704	0.0884028	Colon_Transverse	0.869771	MVP	intron_16_29845758_29847025	ENSG00000013364.19	-1.70388
intron_16_31091342_31094557	0.0868543	Colon_Transverse	0.869771	VKORC1	intron_16_31102663_31105878	ENSG00000167397.15	1.71223
intron_16_57466227_57469165	0.0848934	Colon_Transverse	0.869771	POLR2C	intron_16_57500139_57503077	ENSG00000102978.13	1.72297
intron_16_74951543_74956475	0.0878341	Colon_Transverse	0.869771	WDR59	intron_16_74985441_74990373	ENSG00000103091.15	1.70694
intron_16_84745673_84758716	0.0873589	Colon_Transverse	0.869771	USP10	intron_16_84779279_84792322	ENSG00000103194.16	-1.7095
intron_16_88701418_88706171	0.0867929	Colon_Transverse	0.869771	RNF166	intron_16_88767826_88772579	ENSG00000158717.11	-1.71256
intron_16_88717211_88719574	0.0878578	Colon_Transverse	0.869771	PIEZO1	intron_16_88783619_88785982	ENSG00000103335.22	-1.70681
intron_17_16086442_16087172	0.0836433	Colon_Transverse	0.869771	NCOR1	intron_17_15989756_15990486	ENSG00000141027.23	-1.72993
intron_17_40033456_40035117	0.0877955	Colon_Transverse	0.869771	MED24	intron_17_38189709_38191370	ENSG00000008838.21	1.70714
intron_17_40033771_40034916	0.0877955	Colon_Transverse	0.869771	MED24	intron_17_38190024_38191169	ENSG00000008838.21	-1.70714
intron_17_40034972_40035117	0.0864763	Colon_Transverse	0.869771	MED24	intron_17_38191225_38191370	ENSG00000008838.21	-1.71429
intron_17_44863782_44864930	0.0862549	Colon_Transverse	0.869771	EFTUD2	intron_17_42941150_42942298	ENSG00000108883.13	1.71549
intron_17_48033302_48033863	0.0833796	Colon_Transverse	0.869771	COPZ2	intron_17_46110668_46111229	ENSG00000005243.10	-1.7314
intron_17_50141373_50143598	0.0838242	Colon_Transverse	0.869771	PPP1R9B	intron_17_48218738_48220963	ENSG00000108819.11	-1.72892
intron_17_5533384_5536851	0.0877406	Colon_Transverse	0.869771	NLRP1	intron_17_5436704_5440171	ENSG00000091592.17	1.70744
intron_17_59131367_59155131	0.0875294	Colon_Transverse	0.869771	SKA2	intron_17_57208728_57232492	ENSG00000182628.13	1.70858
intron_17_75098181_75099957	0.0833659	Colon_Transverse	0.869771	SLC16A5	intron_17_73094276_73096052	ENSG00000170190.16	1.73148
intron_17_82806011_82807608	0.087305	Colon_Transverse	0.869771	TBCD	intron_17_80763887_80765484	ENSG00000141556.22	1.70979
intron_17_82921577_82924939	0.0860249	Colon_Transverse	0.869771	TBCD	intron_17_80879453_80882815	ENSG00000141556.22	-1.71675
intron_18_54287411_54291833	0.0880264	Colon_Transverse	0.869771	POLI	intron_18_51813781_51818203	ENSG00000101751.11	-1.7059
intron_18_74511233_74512448	0.0845513	Colon_Transverse	0.869771	CNDP2	intron_18_72178468_72179683	ENSG00000133313.15	-1.72487
intron_19_11961758_11977038	0.088339	Colon_Transverse	0.869771	ENSG00000267179	intron_19_12072573_12087853	ENSG00000267179.1	1.70423
intron_19_11987823_12035554	0.0874453	Colon_Transverse	0.869771	ZNF433-AS1	intron_19_12098638_12146369	ENSG00000219665.8	1.70903
intron_19_16871398_16876055	0.084861	Colon_Transverse	0.869771	SIN3B	intron_19_16982209_16986866	ENSG00000127511.10	-1.72315
intron_19_19157283_19180686	0.0849559	Colon_Transverse	0.869771	BORCS8-MEF2B	intron_19_19268092_19291495	ENSG00000064489.23	-1.72263
intron_19_32581700_32582195	0.0831696	Colon_Transverse	0.869771	PDCD5	intron_19_33072606_33073101	ENSG00000105185.12	1.73258
intron_19_32582232_32584950	0.0831696	Colon_Transverse	0.869771	PDCD5	intron_19_33073138_33075856	ENSG00000105185.12	1.73258
intron_19_49707623_49708723	0.0856792	Colon_Transverse	0.869771	CPT1C	intron_19_50210880_50211980	ENSG00000169169.15	-1.71864
intron_19_50821871_50823703	0.0851731	Colon_Transverse	0.869771	KLK1	intron_19_51325127_51326959	ENSG00000167748.11	-1.72143
intron_19_53075183_53085163	0.0842512	Colon_Transverse	0.869771	ZNF160	intron_19_53578436_53588416	ENSG00000170949.18	1.72654
intron_19_55677218_55677550	0.0866237	Colon_Transverse	0.869771	EPN1	intron_19_56188584_56188916	ENSG00000063245.15	1.71348
intron_19_55688994_55689867	0.0880095	Colon_Transverse	0.869771	EPN1	intron_19_56200360_56201233	ENSG00000063245.15	-1.70599
intron_19_55689371_55689867	0.0880095	Colon_Transverse	0.869771	EPN1	intron_19_56200737_56201233	ENSG00000063245.15	1.70599
intron_19_57633905_57634023	0.086919	Colon_Transverse	0.869771	ZNF211	intron_19_58145273_58145391	ENSG00000121417.14	1.71188
intron_19_9962887_9966314	0.0859658	Colon_Transverse	0.869771	COL5A3	intron_19_10073563_10076990	ENSG00000080573.7	-1.71707
intron_1_100995149_101013710	0.0840578	Colon_Transverse	0.869771	DPH5	intron_1_101460705_101479266	ENSG00000117543.22	-1.72761
intron_1_110226178_110232911	0.0838425	Colon_Transverse	0.869771	KCNC4	intron_1_110768800_110775533	ENSG00000116396.15	1.72881
intron_1_112598086_112600794	0.0845664	Colon_Transverse	0.869771	ST7L	intron_1_113140708_113143416	ENSG00000007341.19	1.72478
intron_1_11658364_11658736	0.0879616	Colon_Transverse	0.869771	FBXO44	intron_1_11718421_11718793	ENSG00000132879.14	1.70625
intron_1_11658393_11658533	0.0879616	Colon_Transverse	0.869771	FBXO44	intron_1_11718450_11718590	ENSG00000132879.14	1.70625
intron_1_16450241_16451838	0.086285	Colon_Transverse	0.869771	NECAP2	intron_1_16776736_16778333	ENSG00000157191.20	-1.71533
intron_1_16452015_16458842	0.0876309	Colon_Transverse	0.869771	NECAP2	intron_1_16778510_16785337	ENSG00000157191.20	1.70803
intron_1_204134588_204137104	0.087995	Colon_Transverse	0.869771	ETNK2	intron_1_204103716_204106232	ENSG00000143845.15	-1.70607
intron_1_222823945_222827428	0.0866297	Colon_Transverse	0.869771	DISP1	intron_1_222997287_223000770	ENSG00000154309.9	1.71345
intron_1_230925647_230928937	0.0856517	Colon_Transverse	0.869771	TTC13	intron_1_231061393_231064683	ENSG00000143643.13	-1.71879
intron_1_32942459_32944019	0.0854324	Colon_Transverse	0.869771	RNF19B	intron_1_33408060_33409620	ENSG00000116514.17	1.72
intron_1_37455912_37456367	0.0850919	Colon_Transverse	0.869771	ZC3H12A-DT	intron_1_37921513_37921968	ENSG00000233621.3	-1.72188
intron_1_37493814_37501804	0.0850293	Colon_Transverse	0.869771	MEAF6	intron_1_37959415_37967405	ENSG00000163875.16	-1.72222
intron_1_46572167_46574947	0.0858916	Colon_Transverse	0.869771	MKNK1	intron_1_47037839_47040619	ENSG00000079277.22	1.71748
intron_1_46572167_46576575	0.0858916	Colon_Transverse	0.869771	MKNK1	intron_1_47037839_47042247	ENSG00000079277.22	-1.71748
intron_1_46575020_46576575	0.0858916	Colon_Transverse	0.869771	MKNK1	intron_1_47040692_47042247	ENSG00000079277.22	1.71748
intron_1_52056379_52064825	0.0849999	Colon_Transverse	0.869771	BTF3L4	intron_1_52522051_52530497	ENSG00000134717.18	1.72238
intron_1_71066934_71069276	0.0845928	Colon_Transverse	0.869771	ZRANB2	intron_1_71532617_71534959	ENSG00000132485.14	-1.72464
intron_1_81988426_81990391	0.0847471	Colon_Transverse	0.869771	ADGRL2	intron_1_82454110_82456075	ENSG00000117114.21	-1.72378
intron_1_84566012_84569931	0.0863152	Colon_Transverse	0.869771	CTBS	intron_1_85031695_85035614	ENSG00000117151.13	-1.71516
intron_20_32208065_32210071	0.0874102	Colon_Transverse	0.869771	POFUT1	intron_20_30795868_30797874	ENSG00000101346.15	-1.70922
intron_20_44622652_44622829	0.086368	Colon_Transverse	0.869771	ADA	intron_20_43251293_43251470	ENSG00000196839.14	1.71488
intron_20_63733739_63734645	0.0840602	Colon_Transverse	0.869771	ZGPAT	intron_20_62365091_62365997	ENSG00000197114.12	-1.7276
intron_22_17689142_17696141	0.0860034	Colon_Transverse	0.869771	BCL2L13	intron_22_18171908_18178907	ENSG00000099968.18	1.71687
intron_22_31819225_31833915	0.0865738	Colon_Transverse	0.869771	DEPDC5	intron_22_32215211_32229901	ENSG00000100150.20	-1.71375
intron_22_41219536_41220734	0.0864763	Colon_Transverse	0.869771	L3MBTL2	intron_22_41615540_41616738	ENSG00000100395.15	1.71429
intron_2_117986069_117995446	0.0837774	Colon_Transverse	0.869771	CCDC93	intron_2_118743645_118753022	ENSG00000125633.11	1.72918
intron_2_1209230_1237888	0.0859424	Colon_Transverse	0.869771	SNTG2	intron_2_1204916_1241660	ENSG00000172554.12	-1.7172
intron_2_200885367_200885698	0.0852413	Colon_Transverse	0.869771	PPIL3	intron_2_201750090_201750421	ENSG00000240344.10	1.72105
intron_2_227328789_227329606	0.0843425	Colon_Transverse	0.869771	MFF	intron_2_228193505_228194322	ENSG00000168958.21	1.72603
intron_2_227329783_227330626	0.088105	Colon_Transverse	0.869771	MFF	intron_2_228194499_228195342	ENSG00000168958.21	1.70548
intron_2_238082209_238083248	0.08803	Colon_Transverse	0.869771	SCLY	intron_2_238990850_238991889	ENSG00000132330.18	-1.70588
intron_2_238082209_238083248	0.08803	Colon_Transverse	0.869771	UBE2F-SCLY	intron_2_238990850_238991889	ENSG00000258984.5	-1.70588
intron_2_38585881_38591530	0.0882307	Colon_Transverse	0.869771	HNRNPLL	intron_2_38813023_38818672	ENSG00000143889.16	-1.70481
intron_2_86117159_86118921	0.0867693	Colon_Transverse	0.869771	PTCD3	intron_2_86344282_86346044	ENSG00000132300.19	1.71269
intron_2_97208006_97209681	0.0846493	Colon_Transverse	0.869771	ANKRD36	intron_2_97873743_97875418	ENSG00000135976.21	1.72432
intron_3_31684114_31702359	0.0843891	Colon_Transverse	0.869771	OSBPL10	intron_3_31725606_31743851	ENSG00000144645.16	1.72577
intron_3_39118153_39119922	0.0852348	Colon_Transverse	0.869771	TTC21A	intron_3_39159644_39161413	ENSG00000168026.19	-1.72109
intron_3_39120020_39120997	0.0840077	Colon_Transverse	0.869771	TTC21A	intron_3_39161511_39162488	ENSG00000168026.19	-1.72789
intron_3_39131095_39133052	0.0858577	Colon_Transverse	0.869771	TTC21A	intron_3_39172586_39174543	ENSG00000168026.19	-1.71767
intron_3_52634815_52641954	0.0844624	Colon_Transverse	0.869771	PBRM1	intron_3_52668831_52675970	ENSG00000163939.19	1.72536
intron_3_9934917_9940850	0.0836303	Colon_Transverse	0.869771	CRELD1	intron_3_9976601_9982534	ENSG00000163703.20	-1.73
intron_4_13381594_13460699	0.0870606	Colon_Transverse	0.869771	RAB28	intron_4_13383218_13462323	ENSG00000157869.16	1.71111
intron_4_17490745_17501719	0.0839851	Colon_Transverse	0.869771	QDPR	intron_4_17492368_17503342	ENSG00000151552.13	1.72802
intron_4_17492340_17501719	0.0872111	Colon_Transverse	0.869771	QDPR	intron_4_17493963_17503342	ENSG00000151552.13	-1.7103
intron_4_1802025_1802914	0.0880743	Colon_Transverse	0.869771	FGFR3	intron_4_1803752_1804641	ENSG00000068078.20	-1.70564
intron_4_182915575_182917311	0.0881013	Colon_Transverse	0.869771	DCTD	intron_4_183836728_183838464	ENSG00000129187.15	-1.7055
intron_4_2812477_2820614	0.0873826	Colon_Transverse	0.869771	SH3BP2	intron_4_2814204_2822341	ENSG00000087266.17	1.70937
intron_4_536988_539153	0.0838272	Colon_Transverse	0.869771	PIGG	intron_4_530777_532942	ENSG00000174227.16	-1.7289
intron_5_141984933_141987733	0.0837793	Colon_Transverse	0.869771	RNF14	intron_5_141364498_141367298	ENSG00000013561.18	-1.72917
intron_5_179844227_179853378	0.0846882	Colon_Transverse	0.869771	MRNIP	intron_5_179271227_179280378	ENSG00000161010.16	-1.72411
intron_5_180851493_180861219	0.0874438	Colon_Transverse	0.869771	ZFP62	intron_5_180278493_180288219	ENSG00000196670.14	1.70904
intron_5_74697106_74705219	0.0833548	Colon_Transverse	0.869771	HEXB	intron_5_73992931_74001044	ENSG00000049860.14	1.73154
intron_5_98868635_98869754	0.0837589	Colon_Transverse	0.869771	CHD1	intron_5_98204339_98205458	ENSG00000153922.12	1.72928
intron_6_109467734_109475399	0.0865884	Colon_Transverse	0.869771	ZBTB24	intron_6_109788937_109796602	ENSG00000112365.6	1.71368
intron_6_144821018_144827348	0.0859137	Colon_Transverse	0.869771	UTRN	intron_6_145142154_145148484	ENSG00000152818.20	1.71736
intron_6_2959342_2971533	0.0873606	Colon_Transverse	0.869771	SERPINB6	intron_6_2959576_2971767	ENSG00000124570.21	1.70949
intron_6_35312772_35317891	0.0878089	Colon_Transverse	0.869771	DEF6	intron_6_35280549_35285668	ENSG00000023892.12	-1.70707
intron_6_36326753_36327030	0.0865103	Colon_Transverse	0.869771	BNIP5	intron_6_36294530_36294807	ENSG00000189325.7	1.7141
intron_6_42884750_42885974	0.0856186	Colon_Transverse	0.869771	RPL7L1	intron_6_42852488_42853712	ENSG00000146223.16	-1.71898
intron_6_53291963_53295642	0.0841718	Colon_Transverse	0.869771	ELOVL5	intron_6_53156761_53160440	ENSG00000012660.14	-1.72698
intron_6_53294491_53295642	0.0883643	Colon_Transverse	0.869771	ELOVL5	intron_6_53159289_53160440	ENSG00000012660.14	1.70409
intron_6_96896153_96896744	0.0833524	Colon_Transverse	0.869771	NDUFAF4	intron_6_97344029_97344620	ENSG00000123545.6	-1.73156
intron_7_2542211_2543204	0.0864611	Colon_Transverse	0.869771	BRAT1	intron_7_2581845_2582838	ENSG00000106009.16	-1.71437
intron_7_2559217_2567116	0.0837159	Colon_Transverse	0.869771	IQCE	intron_7_2598851_2606750	ENSG00000106012.18	1.72952
intron_7_45103443_45104099	0.0881359	Colon_Transverse	0.869771	TBRG4	intron_7_45143042_45143698	ENSG00000136270.14	-1.70531
intron_7_45103443_45105441	0.0881359	Colon_Transverse	0.869771	TBRG4	intron_7_45143042_45145040	ENSG00000136270.14	1.70531
intron_7_45104256_45104538	0.0881359	Colon_Transverse	0.869771	TBRG4	intron_7_45143855_45144137	ENSG00000136270.14	-1.70531
intron_7_50732368_50755887	0.0878089	Colon_Transverse	0.869771	GRB10	intron_7_50800065_50823584	ENSG00000106070.20	-1.70707
intron_7_66573550_66592257	0.0859077	Colon_Transverse	0.869771	ENSG00000291136	intron_7_66038537_66057244	ENSG00000291136.1	1.71739
intron_7_90277121_90277213	0.0872887	Colon_Transverse	0.869771	CFAP69	intron_7_89906435_89906527	ENSG00000105792.19	-1.70988
intron_7_90277334_90279677	0.0872887	Colon_Transverse	0.869771	CFAP69	intron_7_89906648_89908991	ENSG00000105792.19	-1.70988
intron_7_90297830_90299867	0.0872887	Colon_Transverse	0.869771	CFAP69	intron_7_89927144_89929181	ENSG00000105792.19	-1.70988
intron_7_93146040_93147088	0.0870606	Colon_Transverse	0.869771	SAMD9L	intron_7_92775353_92776401	ENSG00000177409.12	-1.71111
intron_7_99411186_99416138	0.0841106	Colon_Transverse	0.869771	BUD31	intron_7_99008809_99013761	ENSG00000106245.11	1.72732
intron_8_11796011_11802759	0.0875399	Colon_Transverse	0.869771	FDFT1	intron_8_11653520_11660268	ENSG00000079459.13	-1.70852
intron_8_132775645_132777792	0.0862504	Colon_Transverse	0.869771	PHF20L1	intron_8_133787891_133790038	ENSG00000129292.21	-1.71552
intron_8_132775645_132777796	0.0862504	Colon_Transverse	0.869771	PHF20L1	intron_8_133787891_133790042	ENSG00000129292.21	1.71552
intron_8_143614228_143614320	0.086327	Colon_Transverse	0.869771	GFUS	intron_8_144696398_144696490	ENSG00000104522.16	1.7151
intron_8_27241262_27242397	0.0859106	Colon_Transverse	0.869771	STMN4	intron_8_27098779_27099914	ENSG00000015592.17	1.71738
intron_8_58411469_58416850	0.0831176	Colon_Transverse	0.869771	UBXN2B	intron_8_59324028_59329409	ENSG00000215114.10	-1.73288
intron_8_73709162_73738284	0.0882964	Colon_Transverse	0.869771	STAU2	intron_8_74621397_74650519	ENSG00000040341.18	-1.70445
intron_8_94692827_94696852	0.0838858	Colon_Transverse	0.869771	ESRP1	intron_8_95705055_95709080	ENSG00000104413.18	1.72857
intron_8_94958179_94975318	0.086285	Colon_Transverse	0.869771	NDUFAF6	intron_8_95970407_95987546	ENSG00000156170.14	1.71533
intron_8_94975415_94975817	0.0852628	Colon_Transverse	0.869771	NDUFAF6	intron_8_95987643_95988045	ENSG00000156170.14	1.72093
intron_9_132652492_132658671	0.088105	Colon_Transverse	0.869771	DDX31	intron_9_135527879_135534058	ENSG00000125485.18	-1.70548
intron_9_37432138_37436661	0.0879681	Colon_Transverse	0.869771	GRHPR	intron_9_37432135_37436658	ENSG00000137106.18	-1.70621
intron_9_69248224_69251035	0.0878324	Colon_Transverse	0.869771	ENSG00000285130	intron_9_71863140_71865951	ENSG00000285130.2	-1.70694
intron_9_69248224_69251035	0.0878324	Colon_Transverse	0.869771	TJP2	intron_9_71863140_71865951	ENSG00000119139.21	-1.70694
intron_9_92240691_92240856	0.0864763	Colon_Transverse	0.869771	IARS1	intron_9_95002973_95003138	ENSG00000196305.19	1.71429
intron_10_60146021_60166591	0.0848846	Skin_Not_Sun_Exposed_Suprapubic	0.869795	ANK3	intron_10_61905779_61926349	ENSG00000151150.22	-1.72302
intron_10_77812377_77816551	0.0848154	Skin_Not_Sun_Exposed_Suprapubic	0.869795	DLG5	intron_10_79572135_79576309	ENSG00000151208.17	1.7234
intron_12_121653259_121654274	0.0846276	Skin_Not_Sun_Exposed_Suprapubic	0.869795	MORN3	intron_12_122091165_122092180	ENSG00000139714.12	1.72444
intron_12_63569349_63570758	0.0849559	Skin_Not_Sun_Exposed_Suprapubic	0.869795	DPY19L2	intron_12_63963129_63964538	ENSG00000177990.12	-1.72263
intron_15_72555363_72555852	0.0849144	Skin_Not_Sun_Exposed_Suprapubic	0.869795	ARIH1	intron_15_72847704_72848193	ENSG00000166233.15	-1.72286
intron_16_57470129_57470211	0.0848934	Skin_Not_Sun_Exposed_Suprapubic	0.869795	POLR2C	intron_16_57504041_57504123	ENSG00000102978.13	1.72297
intron_16_57470129_57470280	0.0848934	Skin_Not_Sun_Exposed_Suprapubic	0.869795	POLR2C	intron_16_57504041_57504192	ENSG00000102978.13	-1.72297
intron_18_26293531_26315229	0.0847078	Skin_Not_Sun_Exposed_Suprapubic	0.869795	TAF4B	intron_18_23873495_23895193	ENSG00000141384.13	-1.724
intron_18_74511233_74512448	0.0845513	Skin_Not_Sun_Exposed_Suprapubic	0.869795	CNDP2	intron_18_72178468_72179683	ENSG00000133313.15	-1.72487
intron_19_45164970_45178135	0.0844926	Skin_Not_Sun_Exposed_Suprapubic	0.869795	TRAPPC6A	intron_19_45668228_45681393	ENSG00000007255.10	1.72519
intron_1_229463676_229464624	0.0849811	Skin_Not_Sun_Exposed_Suprapubic	0.869795	NUP133	intron_1_229599423_229600371	ENSG00000069248.12	-1.72249
intron_1_71066934_71069276	0.0845928	Skin_Not_Sun_Exposed_Suprapubic	0.869795	ZRANB2	intron_1_71532617_71534959	ENSG00000132485.14	-1.72464
intron_2_127643072_127646373	0.0849143	Skin_Not_Sun_Exposed_Suprapubic	0.869795	LIMS2	intron_2_128400647_128403948	ENSG00000072163.20	-1.72286
intron_4_527230_533818	0.084575	Skin_Not_Sun_Exposed_Suprapubic	0.869795	PIGG	intron_4_521019_527607	ENSG00000174227.16	1.72474
intron_11_64224210_64224285	0.0852164	Brain_Caudate_basal_ganglia	0.869808	TRPT1	intron_11_63991682_63991757	ENSG00000149743.14	-1.72119
intron_2_200885367_200885698	0.0852413	Brain_Caudate_basal_ganglia	0.869808	PPIL3	intron_2_201750090_201750421	ENSG00000240344.10	1.72105
intron_2_9406905_9408113	0.0851783	Brain_Caudate_basal_ganglia	0.869808	ITGB1BP1	intron_2_9547034_9548242	ENSG00000119185.13	1.7214
intron_11_9021955_9025702	0.082912	Muscle_Skeletal	0.869815	SCUBE2	intron_11_9043502_9047249	ENSG00000175356.14	-1.73403
intron_14_93210708_93214929	0.0826887	Muscle_Skeletal	0.869815	UBR7	intron_14_93677054_93681275	ENSG00000012963.15	-1.73529
intron_15_85708086_85710579	0.0825788	Muscle_Skeletal	0.869815	AKAP13	intron_15_86251317_86253810	ENSG00000170776.22	1.73592
intron_15_85708086_85710582	0.0825788	Muscle_Skeletal	0.869815	AKAP13	intron_15_86251317_86253813	ENSG00000170776.22	1.73592
intron_20_34914437_34915218	0.0829513	Muscle_Skeletal	0.869815	ACSS2	intron_20_33502240_33503021	ENSG00000131069.20	-1.73381
intron_20_34925766_34926105	0.0829513	Muscle_Skeletal	0.869815	ACSS2	intron_20_33513569_33513908	ENSG00000131069.20	1.73381
intron_20_34925766_34926877	0.0829513	Muscle_Skeletal	0.869815	ACSS2	intron_20_33513569_33514680	ENSG00000131069.20	-1.73381
intron_2_3465695_3477692	0.0826144	Muscle_Skeletal	0.869815	TRAPPC12	intron_2_3469466_3481463	ENSG00000171853.16	1.73571
intron_2_3477795_3478846	0.0826144	Muscle_Skeletal	0.869815	TRAPPC12	intron_2_3481566_3482617	ENSG00000171853.16	-1.73571
intron_3_184245812_184248745	0.0825905	Muscle_Skeletal	0.869815	ALG3	intron_3_183963600_183966533	ENSG00000214160.10	-1.73585
intron_3_184245812_184248782	0.0825905	Muscle_Skeletal	0.869815	ALG3	intron_3_183963600_183966570	ENSG00000214160.10	1.73585
intron_4_158155825_158170466	0.0829879	Muscle_Skeletal	0.869815	GASK1B	intron_4_159076977_159091618	ENSG00000164125.16	1.73361
intron_4_86933542_86934487	0.0826654	Muscle_Skeletal	0.869815	ENSG00000284968	intron_4_87854694_87855639	ENSG00000284968.1	-1.73543
intron_4_86933542_86934487	0.0826654	Muscle_Skeletal	0.869815	ENSG00000285458	intron_4_87854694_87855639	ENSG00000285458.1	-1.73543
intron_5_6631977_6632599	0.0829664	Muscle_Skeletal	0.869815	NSUN2	intron_5_6632090_6632712	ENSG00000037474.15	1.73373
intron_5_98868635_98869014	0.0827614	Muscle_Skeletal	0.869815	CHD1	intron_5_98204339_98204718	ENSG00000153922.12	1.73488
intron_5_98868635_98869754	0.0827614	Muscle_Skeletal	0.869815	CHD1	intron_5_98204339_98205458	ENSG00000153922.12	-1.73488
intron_7_149074538_149090623	0.0869653	Brain_Nucleus_accumbens_basal_ganglia	0.869823	ZNF786	intron_7_148771630_148787715	ENSG00000197362.15	-1.71163
intron_12_45919309_45922463	0.0948659	Adipose_Subcutaneous	0.869829	SCAF11	intron_12_46313092_46316246	ENSG00000139218.18	-1.67027
intron_17_18195035_18206815	0.0948542	Adipose_Subcutaneous	0.869829	ALKBH5	intron_17_18098349_18110129	ENSG00000091542.9	1.67033
intron_1_61694770_61700934	0.0948121	Adipose_Subcutaneous	0.869829	TM2D1	intron_1_62160442_62166606	ENSG00000162604.12	-1.67054
intron_20_63689132_63689502	0.0948671	Adipose_Subcutaneous	0.869829	RTEL1-TNFRSF6B	intron_20_62320485_62320855	ENSG00000026036.23	1.67026
intron_20_63689132_63689502	0.0948671	Adipose_Subcutaneous	0.869829	RTEL1	intron_20_62320485_62320855	ENSG00000258366.12	1.67026
intron_4_80184055_80191472	0.0948978	Adipose_Subcutaneous	0.869829	PRDM8	intron_4_81105209_81112626	ENSG00000152784.16	-1.67011
intron_16_31110761_31111091	0.0591724	Artery_Coronary	0.869834	BCKDK	intron_16_31122082_31122412	ENSG00000103507.14	1.88691
intron_7_90300059_90304744	0.0907436	Nerve_Tibial	0.869836	CFAP69	intron_7_89929373_89934058	ENSG00000105792.19	1.69149
intron_16_29834066_29835704	0.0884028	Brain_Amygdala	0.869877	MVP	intron_16_29845387_29847025	ENSG00000013364.19	1.70388
intron_14_39122543_39124992	0.0891309	Adipose_Visceral_Omentum	0.869881	GEMIN2	intron_14_39591747_39594196	ENSG00000092208.19	-1.7
intron_14_39122543_39128280	0.0891309	Adipose_Visceral_Omentum	0.869881	GEMIN2	intron_14_39591747_39597484	ENSG00000092208.19	1.7
intron_15_42343154_42345758	0.0891309	Adipose_Visceral_Omentum	0.869881	GANC	intron_15_42635352_42637956	ENSG00000214013.10	1.7
intron_7_100550511_100553347	0.101637	Cells_Cultured_fibroblasts	0.869882	AGFG2	intron_7_100148134_100150970	ENSG00000106351.13	-1.63697
intron_11_410027_414823	0.095923	Brain_Putamen_basal_ganglia	0.869883	SIGIRR	intron_11_410027_414823	ENSG00000185187.13	-1.66495
intron_11_60173129_60175402	0.0957392	Brain_Putamen_basal_ganglia	0.869883	MS4A6A	intron_11_59940602_59942875	ENSG00000110077.15	-1.66587
intron_12_124363799_124372022	0.0951745	Brain_Putamen_basal_ganglia	0.869883	NCOR2	intron_12_124848345_124856568	ENSG00000196498.14	1.66871
intron_12_132741485_132743154	0.0947113	Brain_Putamen_basal_ganglia	0.869883	ANKLE2	intron_12_133318071_133319740	ENSG00000176915.15	1.67105
intron_12_16560538_16600714	0.0954506	Brain_Putamen_basal_ganglia	0.869883	LMO3	intron_12_16713472_16753648	ENSG00000048540.16	1.66732
intron_12_48135383_48137721	0.0943589	Brain_Putamen_basal_ganglia	0.869883	PFKM	intron_12_48529166_48531504	ENSG00000152556.17	1.67284
intron_13_77741440_77743016	0.0953415	Brain_Putamen_basal_ganglia	0.869883	SLAIN1	intron_13_78315575_78317151	ENSG00000139737.23	-1.66787
intron_13_77741440_77744283	0.0953415	Brain_Putamen_basal_ganglia	0.869883	SLAIN1	intron_13_78315575_78318418	ENSG00000139737.23	-1.66787
intron_15_64842028_64848593	0.0944427	Brain_Putamen_basal_ganglia	0.869883	ENSG00000249240	intron_15_65134227_65140792	ENSG00000249240.2	-1.67241
intron_15_64842028_64848593	0.0944427	Brain_Putamen_basal_ganglia	0.869883	PLEKHO2	intron_15_65134227_65140792	ENSG00000241839.10	-1.67241
intron_15_89317536_89318541	0.0960658	Brain_Putamen_basal_ganglia	0.869883	POLG	intron_15_89860767_89861772	ENSG00000140521.18	1.66423
intron_16_46884467_46884694	0.0958721	Brain_Putamen_basal_ganglia	0.869883	GPT2	intron_16_46918379_46918606	ENSG00000166123.14	-1.6652
intron_16_84196044_84196127	0.0955807	Brain_Putamen_basal_ganglia	0.869883	ADAD2	intron_16_84229650_84229733	ENSG00000140955.11	1.66667
intron_16_89114487_89120801	0.0944572	Brain_Putamen_basal_ganglia	0.869883	ACSF3	intron_16_89180895_89187209	ENSG00000176715.17	-1.67234
intron_17_18195035_18206815	0.0948542	Brain_Putamen_basal_ganglia	0.869883	ALKBH5	intron_17_18098349_18110129	ENSG00000091542.9	1.67033
intron_17_2056346_2056671	0.0945253	Brain_Putamen_basal_ganglia	0.869883	HIC1	intron_17_1959640_1959965	ENSG00000177374.13	-1.672
intron_17_41935348_41935599	0.0955807	Brain_Putamen_basal_ganglia	0.869883	ODAD4	intron_17_40091601_40091852	ENSG00000204815.10	-1.66667
intron_17_82814934_82870224	0.0959031	Brain_Putamen_basal_ganglia	0.869883	TBCD	intron_17_80772810_80828100	ENSG00000141556.22	-1.66505
intron_18_70060042_70065829	0.0960434	Brain_Putamen_basal_ganglia	0.869883	RTTN	intron_18_67727278_67733065	ENSG00000176225.15	-1.66435
intron_19_20545976_20552475	0.09575	Brain_Putamen_basal_ganglia	0.869883	ZNF737	intron_19_20728782_20735281	ENSG00000237440.9	-1.66582
intron_19_55342380_55342742	0.0944985	Brain_Putamen_basal_ganglia	0.869883	KMT5C	intron_19_55853748_55854110	ENSG00000133247.14	-1.67213
intron_1_151310255_151315573	0.0955807	Brain_Putamen_basal_ganglia	0.869883	PI4KB	intron_1_151282731_151288049	ENSG00000143393.17	1.66667
intron_1_169397391_169419013	0.094899	Brain_Putamen_basal_ganglia	0.869883	CCDC181	intron_1_169366629_169388251	ENSG00000117477.13	1.6701
intron_1_207062078_207062620	0.095155	Brain_Putamen_basal_ganglia	0.869883	PFKFB2	intron_1_207235423_207235965	ENSG00000123836.15	-1.66881
intron_1_222827601_222835119	0.0955807	Brain_Putamen_basal_ganglia	0.869883	DISP1	intron_1_223000943_223008461	ENSG00000154309.9	1.66667
intron_1_243286397_243304713	0.0960658	Brain_Putamen_basal_ganglia	0.869883	SDCCAG8	intron_1_243449699_243468015	ENSG00000054282.16	1.66423
intron_1_61694770_61700934	0.0948121	Brain_Putamen_basal_ganglia	0.869883	TM2D1	intron_1_62160442_62166606	ENSG00000162604.12	1.67054
intron_1_75724817_75732644	0.0949002	Brain_Putamen_basal_ganglia	0.869883	ACADM	intron_1_76190502_76198329	ENSG00000117054.15	1.6701
intron_20_50936262_50940865	0.0955807	Brain_Putamen_basal_ganglia	0.869883	DPM1	intron_20_49552799_49557402	ENSG00000000419.14	1.66667
intron_20_63689132_63689502	0.0955807	Brain_Putamen_basal_ganglia	0.869883	RTEL1-TNFRSF6B	intron_20_62320485_62320855	ENSG00000026036.23	1.66667
intron_20_63689132_63689502	0.0955807	Brain_Putamen_basal_ganglia	0.869883	RTEL1	intron_20_62320485_62320855	ENSG00000258366.12	1.66667
intron_20_63689132_63689750	0.0955807	Brain_Putamen_basal_ganglia	0.869883	RTEL1	intron_20_62320485_62321103	ENSG00000258366.12	-1.66667
intron_20_63689648_63689750	0.0955807	Brain_Putamen_basal_ganglia	0.869883	RTEL1-TNFRSF6B	intron_20_62321001_62321103	ENSG00000026036.23	1.66667
intron_20_63689648_63689750	0.0955807	Brain_Putamen_basal_ganglia	0.869883	RTEL1	intron_20_62321001_62321103	ENSG00000258366.12	1.66667
intron_21_37073473_37108392	0.0959581	Brain_Putamen_basal_ganglia	0.869883	TTC3	intron_21_38445773_38480692	ENSG00000182670.14	-1.66477
intron_2_24972232_24972626	0.0948232	Brain_Putamen_basal_ganglia	0.869883	DNAJC27-AS1	intron_2_25195101_25195495	ENSG00000224165.8	1.67049
intron_2_71682677_71686454	0.094946	Brain_Putamen_basal_ganglia	0.869883	DYSF	intron_2_71909807_71913584	ENSG00000135636.16	1.66987
intron_2_97209872_97211546	0.0949495	Brain_Putamen_basal_ganglia	0.869883	ANKRD36	intron_2_97875609_97877283	ENSG00000135976.21	-1.66985
intron_3_180987022_180988023	0.0953858	Brain_Putamen_basal_ganglia	0.869883	DNAJC19	intron_3_180704810_180705811	ENSG00000205981.9	1.66765
intron_5_149513209_149517794	0.0955807	Brain_Putamen_basal_ganglia	0.869883	CSNK1A1	intron_5_148892772_148897357	ENSG00000113712.19	-1.66667
intron_5_149513209_149520290	0.0955807	Brain_Putamen_basal_ganglia	0.869883	CSNK1A1	intron_5_148892772_148899853	ENSG00000113712.19	-1.66667
intron_5_154950938_154956371	0.0945609	Brain_Putamen_basal_ganglia	0.869883	MRPL22	intron_5_154330498_154335931	ENSG00000082515.18	-1.67181
intron_7_116500447_116505971	0.0946165	Brain_Putamen_basal_ganglia	0.869883	CAV2	intron_7_116140501_116146025	ENSG00000105971.15	1.67153
intron_7_73543644_73552167	0.0960135	Brain_Putamen_basal_ganglia	0.869883	BCL7B	intron_7_72957974_72966497	ENSG00000106635.8	1.6645
intron_7_73574513_73576541	0.0949323	Brain_Putamen_basal_ganglia	0.869883	TBL2	intron_7_72988843_72990871	ENSG00000106638.18	1.66993
intron_7_99460193_99466111	0.0960266	Brain_Putamen_basal_ganglia	0.869883	ATP5MF	intron_7_99057816_99063734	ENSG00000241468.8	1.66443
intron_7_99460193_99466129	0.0960266	Brain_Putamen_basal_ganglia	0.869883	ATP5MF-PTCD1	intron_7_99057816_99063752	ENSG00000248919.7	-1.66443
intron_7_99460193_99466129	0.0960266	Brain_Putamen_basal_ganglia	0.869883	ATP5MF	intron_7_99057816_99063752	ENSG00000241468.8	-1.66443
intron_8_73959818_73972245	0.0960266	Brain_Putamen_basal_ganglia	0.869883	ELOC	intron_8_74872053_74884480	ENSG00000154582.18	-1.66443
intron_11_882515_883148	0.059258	Artery_Coronary	0.869884	CHID1	intron_11_882515_883148	ENSG00000177830.18	1.88627
intron_9_98251926_98255173	0.059257	Artery_Coronary	0.869884	TBC1D2	intron_9_101014208_101017455	ENSG00000095383.20	-1.88628
intron_11_46680282_46680487	0.101873	Cells_Cultured_fibroblasts	0.869886	ARHGAP1	intron_11_46701832_46702037	ENSG00000175220.12	1.63584
intron_18_24341658_24366892	0.101867	Cells_Cultured_fibroblasts	0.869886	OSBPL1A	intron_18_21921622_21946856	ENSG00000141447.19	-1.63587
intron_19_9827984_9828327	0.101826	Cells_Cultured_fibroblasts	0.869886	UBL5	intron_19_9938660_9939003	ENSG00000198258.11	1.63607
intron_5_21471646_21473357	0.101833	Cells_Cultured_fibroblasts	0.869886	GUSBP1	intron_5_21471755_21473466	ENSG00000291102.1	-1.63603
intron_6_13800382_13801288	0.101764	Cells_Cultured_fibroblasts	0.869886	MCUR1	intron_6_13800614_13801520	ENSG00000050393.12	1.63636
intron_6_13801389_13802243	0.101764	Cells_Cultured_fibroblasts	0.869886	MCUR1	intron_6_13801621_13802475	ENSG00000050393.12	-1.63636
intron_6_13802346_13806925	0.101764	Cells_Cultured_fibroblasts	0.869886	MCUR1	intron_6_13802578_13807157	ENSG00000050393.12	1.63636
intron_9_88448989_88468372	0.101682	Cells_Cultured_fibroblasts	0.869886	SPIN1	intron_9_91063904_91083287	ENSG00000106723.17	-1.63675
intron_9_113582242_113583450	0.0852849	Brain_Caudate_basal_ganglia	0.869899	RGS3	intron_9_116344522_116345730	ENSG00000138835.24	-1.72081
intron_12_68433371_68433854	0.0983761	Whole_Blood	0.869902	LINC02384	intron_12_68827151_68827634	ENSG00000251301.8	-1.65278
intron_12_68433371_68442064	0.0983761	Whole_Blood	0.869902	LINC02384	intron_12_68827151_68835844	ENSG00000251301.8	1.65278
intron_12_68434007_68434963	0.0983761	Whole_Blood	0.869902	LINC02384	intron_12_68827787_68828743	ENSG00000251301.8	-1.65278
intron_14_94129291_94129558	0.0983761	Whole_Blood	0.869902	IFI27L2	intron_14_94595628_94595895	ENSG00000119632.4	1.65278
intron_5_181247386_181257187	0.0983184	Whole_Blood	0.869902	CTC-338M12.4	intron_5_180674386_180684188	ENSG00000233937.9	-1.65306
intron_10_12249718_12250311	0.0892199	Adipose_Visceral_Omentum	0.869918	CDC123	intron_10_12291717_12292310	ENSG00000151465.14	-1.69953
intron_10_30857778_30876998	0.0893334	Adipose_Visceral_Omentum	0.869918	ZNF438	intron_10_31146707_31165927	ENSG00000183621.15	-1.69892
intron_17_47345098_47361378	0.0894079	Adipose_Visceral_Omentum	0.869918	EFCAB13	intron_17_45422464_45438744	ENSG00000178852.16	1.69853
intron_17_47345098_47370437	0.0894079	Adipose_Visceral_Omentum	0.869918	EFCAB13	intron_17_45422464_45447803	ENSG00000178852.16	-1.69853
intron_19_49710484_49710723	0.0894502	Adipose_Visceral_Omentum	0.869918	CPT1C	intron_19_50213741_50213980	ENSG00000169169.15	-1.69831
intron_19_49710857_49711809	0.0894502	Adipose_Visceral_Omentum	0.869918	CPT1C	intron_19_50214114_50215066	ENSG00000169169.15	-1.69831
intron_19_6078334_6110393	0.0892117	Adipose_Visceral_Omentum	0.869918	RFX2	intron_19_6078345_6110404	ENSG00000087903.13	-1.69957
intron_2_1484854_1493802	0.0894079	Adipose_Visceral_Omentum	0.869918	TPO	intron_2_1488626_1497574	ENSG00000115705.22	1.69853
intron_5_180851493_180861219	0.089323	Adipose_Visceral_Omentum	0.869918	ZFP62	intron_5_180278493_180288219	ENSG00000196670.14	1.69898
intron_7_73596479_73596639	0.0892405	Adipose_Visceral_Omentum	0.869918	MLXIPL	intron_7_73010809_73010969	ENSG00000009950.16	-1.69942
intron_7_99429806_99433278	0.0893578	Adipose_Visceral_Omentum	0.869918	ATP5MF-PTCD1	intron_7_99027429_99030901	ENSG00000248919.7	1.6988
intron_7_99429806_99433278	0.0893578	Adipose_Visceral_Omentum	0.869918	PTCD1	intron_7_99027429_99030901	ENSG00000106246.18	1.6988
intron_12_31103020_31103317	0.0727389	Thyroid	0.869925	DDX11	intron_12_31255954_31256251	ENSG00000013573.17	1.79447
intron_21_41810836_41815705	0.0727611	Thyroid	0.869925	PRDM15	intron_21_43231192_43236061	ENSG00000141956.14	1.79433
intron_2_86119044_86121479	0.098424	Whole_Blood	0.869925	PTCD3	intron_2_86346167_86348602	ENSG00000132300.19	-1.65254
intron_1_222823945_222835119	0.0899036	Brain_Cortex	0.869931	DISP1	intron_1_222997287_223008461	ENSG00000154309.9	-1.69591
intron_1_225867163_225867888	0.0898792	Brain_Cortex	0.869931	TMEM63A	intron_1_226054863_226055588	ENSG00000196187.12	-1.69604
intron_10_133263233_133267352	0.0594818	Artery_Coronary	0.869952	ADAM8	intron_10_135076737_135080856	ENSG00000151651.16	1.88462
intron_1_222654793_222658722	0.0594818	Artery_Coronary	0.869952	MIA3	intron_1_222828135_222832064	ENSG00000154305.18	-1.88462
intron_21_42897047_42903182	0.0593526	Artery_Coronary	0.869952	NDUFV3	intron_21_44317157_44323292	ENSG00000160194.18	1.88557
intron_3_143652360_143693192	0.0593335	Artery_Coronary	0.869952	SLC9A9	intron_3_143371202_143412034	ENSG00000181804.15	1.88571
intron_5_52788414_52801409	0.0594048	Artery_Coronary	0.869952	PELO	intron_5_52084248_52097243	ENSG00000152684.11	1.88519
intron_5_52788414_52824313	0.0594048	Artery_Coronary	0.869952	ITGA1	intron_5_52084248_52120147	ENSG00000213949.10	-1.88519
intron_7_6600356_6602101	0.0594546	Artery_Coronary	0.869952	INTS15	intron_7_6639987_6641732	ENSG00000146576.13	1.88482
intron_11_32830632_32836658	0.0827408	Breast_Mammary_Tissue	0.869966	PRRG4	intron_11_32852178_32858204	ENSG00000135378.4	-1.735
intron_12_121244129_121244573	0.0827515	Breast_Mammary_Tissue	0.869966	CAMKK2	intron_12_121681932_121682376	ENSG00000110931.19	-1.73494
intron_12_130872126_130872584	0.082176	Breast_Mammary_Tissue	0.869966	RAN	intron_12_131356671_131357129	ENSG00000132341.12	-1.7382
intron_12_15962947_16032542	0.082223	Breast_Mammary_Tissue	0.869966	DERA	intron_12_16115881_16185476	ENSG00000023697.13	-1.73793
intron_12_53187763_53188537	0.0822542	Breast_Mammary_Tissue	0.869966	ZNF740	intron_12_53581547_53582321	ENSG00000139651.11	-1.73775
intron_12_55839741_55840667	0.0827023	Breast_Mammary_Tissue	0.869966	MMP19	intron_12_56233525_56234451	ENSG00000123342.16	1.73522
intron_14_93209957_93210648	0.0821453	Breast_Mammary_Tissue	0.869966	ENSG00000259066	intron_14_93676303_93676994	ENSG00000259066.5	1.73837
intron_14_93209957_93210648	0.0821453	Breast_Mammary_Tissue	0.869966	UBR7	intron_14_93676303_93676994	ENSG00000012963.15	1.73837
intron_15_41270618_41272180	0.0820358	Breast_Mammary_Tissue	0.869966	CHP1	intron_15_41562816_41564378	ENSG00000187446.12	-1.73899
intron_15_42661225_42662794	0.0821295	Breast_Mammary_Tissue	0.869966	STARD9	intron_15_42953423_42954992	ENSG00000159433.12	1.73846
intron_15_55852543_55856131	0.0821409	Breast_Mammary_Tissue	0.869966	NEDD4	intron_15_56144741_56148329	ENSG00000069869.17	1.7384
intron_15_85708086_85710579	0.0825788	Breast_Mammary_Tissue	0.869966	AKAP13	intron_15_86251317_86253810	ENSG00000170776.22	-1.73592
intron_16_57456646_57456931	0.0824779	Breast_Mammary_Tissue	0.869966	COQ9	intron_16_57490558_57490843	ENSG00000088682.14	1.73649
intron_16_57456646_57458246	0.0824779	Breast_Mammary_Tissue	0.869966	COQ9	intron_16_57490558_57492158	ENSG00000088682.14	-1.73649
intron_16_89758705_89761949	0.0824634	Breast_Mammary_Tissue	0.869966	FANCA	intron_16_89825113_89828357	ENSG00000187741.16	-1.73657
intron_17_40027946_40028826	0.0826144	Breast_Mammary_Tissue	0.869966	MED24	intron_17_38184199_38185079	ENSG00000008838.21	1.73571
intron_17_7553825_7556778	0.0828067	Breast_Mammary_Tissue	0.869966	TNFSF12	intron_17_7457142_7460095	ENSG00000239697.12	1.73463
intron_19_50480977_50482149	0.082354	Breast_Mammary_Tissue	0.869966	EMC10	intron_19_50984234_50985406	ENSG00000161671.17	1.73719
intron_19_50481947_50482149	0.082354	Breast_Mammary_Tissue	0.869966	EMC10	intron_19_50985204_50985406	ENSG00000161671.17	-1.73719
intron_1_22052742_22078429	0.0824561	Breast_Mammary_Tissue	0.869966	CDC42	intron_1_22379235_22404922	ENSG00000070831.18	1.73661
intron_20_64255870_64259942	0.0823514	Breast_Mammary_Tissue	0.869966	PCMTD2	intron_20_62887223_62891295	ENSG00000203880.13	1.7372
intron_20_64260272_64264429	0.0823514	Breast_Mammary_Tissue	0.869966	PCMTD2	intron_20_62891625_62895782	ENSG00000203880.13	-1.7372
intron_21_44300190_44304275	0.0825442	Breast_Mammary_Tissue	0.869966	PFKL	intron_21_45720073_45724158	ENSG00000141959.17	1.73611
intron_22_41217202_41219419	0.082795	Breast_Mammary_Tissue	0.869966	L3MBTL2	intron_22_41613206_41615423	ENSG00000100395.15	-1.73469
intron_2_113627400_113628550	0.0820887	Breast_Mammary_Tissue	0.869966	RABL2A	intron_2_114384977_114386127	ENSG00000144134.19	-1.73869
intron_2_113627400_113628554	0.0820887	Breast_Mammary_Tissue	0.869966	RABL2A	intron_2_114384977_114386131	ENSG00000144134.19	1.73869
intron_3_52696040_52696542	0.0825249	Breast_Mammary_Tissue	0.869966	GLT8D1	intron_3_52730056_52730558	ENSG00000016864.19	-1.73622
intron_4_13572842_13576838	0.0827676	Breast_Mammary_Tissue	0.869966	BOD1L1	intron_4_13574466_13578462	ENSG00000038219.13	1.73485
intron_4_86933542_86934487	0.0826654	Breast_Mammary_Tissue	0.869966	ENSG00000284968	intron_4_87854694_87855639	ENSG00000284968.1	-1.73543
intron_4_86933542_86934487	0.0826654	Breast_Mammary_Tissue	0.869966	ENSG00000285458	intron_4_87854694_87855639	ENSG00000285458.1	-1.73543
intron_5_133022906_133026497	0.0826887	Breast_Mammary_Tissue	0.869966	ZCCHC10	intron_5_132358598_132362189	ENSG00000155329.12	1.73529
intron_6_2959342_2971491	0.0823134	Breast_Mammary_Tissue	0.869966	SERPINB6	intron_6_2959576_2971725	ENSG00000124570.21	1.73742
intron_8_2141177_2142375	0.0826959	Breast_Mammary_Tissue	0.869966	MYOM2	intron_8_2089100_2090300	ENSG00000036448.10	-1.73525
intron_8_2142397_2143401	0.0826144	Breast_Mammary_Tissue	0.869966	MYOM2	intron_8_2090322_2091325	ENSG00000036448.10	-1.73571
intron_9_36083562_36085175	0.0827793	Breast_Mammary_Tissue	0.869966	RECK	intron_9_36083559_36085172	ENSG00000122707.12	1.73478
intron_12_29520720_29536209	0.0634038	Vagina	0.869973	TMTC1	intron_12_29673653_29689142	ENSG00000133687.16	1.85635
intron_18_260304_264026	0.0634077	Vagina	0.869973	THOC1	intron_18_260304_264026	ENSG00000079134.13	1.85632
intron_19_39445637_39445882	0.0632908	Vagina	0.869973	SUPT5H	intron_19_39936277_39936522	ENSG00000196235.14	-1.85714
intron_21_36360077_36360184	0.0634372	Vagina	0.869973	MORC3	intron_21_37732375_37732482	ENSG00000159256.13	1.85612
intron_7_73576701_73578420	0.0634176	Vagina	0.869973	TBL2	intron_7_72991031_72992750	ENSG00000106638.18	-1.85625
intron_14_77451333_77453299	0.0905873	Testis	0.869976	VIPAS39	intron_14_77917676_77919642	ENSG00000151445.16	1.69231
intron_9_35801154_35801643	0.0905873	Testis	0.869976	NPR2	intron_9_35801151_35801640	ENSG00000159899.16	-1.69231
intron_9_35801763_35801926	0.0905873	Testis	0.869976	NPR2	intron_9_35801760_35801923	ENSG00000159899.16	-1.69231
intron_14_45027474_45028176	0.0871062	Brain_Nucleus_accumbens_basal_ganglia	0.869986	TOGARAM1	intron_14_45496677_45497379	ENSG00000198718.13	1.71086
intron_4_13381594_13460699	0.0870606	Brain_Nucleus_accumbens_basal_ganglia	0.869986	RAB28	intron_4_13383218_13462323	ENSG00000157869.16	1.71111
intron_11_9193681_9203660	0.0907843	Nerve_Tibial	0.869996	DENND5A	intron_11_9215228_9225207	ENSG00000184014.9	-1.69128
intron_11_105029267_105029665	0.150682	Liver	0.870007	CASP1	intron_11_104899994_104900392	ENSG00000137752.25	-1.43713
intron_12_132091516_132103997	0.150748	Liver	0.870007	ENSG00000291171	intron_12_132576061_132588542	ENSG00000291171.1	-1.43689
intron_13_28281379_28287984	0.150702	Liver	0.870007	PAN3	intron_13_28855516_28862121	ENSG00000152520.14	1.43705
intron_22_46676668_46677147	0.150673	Liver	0.870007	GRAMD4	intron_22_47072565_47073044	ENSG00000075240.17	1.43716
intron_2_73939022_73946719	0.150766	Liver	0.870007	DGUOK	intron_2_74166149_74173846	ENSG00000114956.20	1.43683
intron_15_57091891_57166402	0.0925087	Skin_Sun_Exposed_Lower_leg	0.87001	TCF12	intron_15_57384089_57458600	ENSG00000140262.18	-1.68231
intron_10_100488098_100488858	0.152116	Liver	0.870024	SEC31B	intron_10_102247855_102248615	ENSG00000075826.17	1.4321
intron_11_117163892_117167421	0.151627	Liver	0.870024	PAFAH1B2	intron_11_117034608_117038137	ENSG00000168092.14	-1.43381
intron_11_117182620_117182723	0.152209	Liver	0.870024	SIDT2	intron_11_117053336_117053439	ENSG00000149577.16	1.43177
intron_11_120327640_120329977	0.152529	Liver	0.870024	TLCD5	intron_11_120198349_120200686	ENSG00000181264.9	1.43066
intron_11_45861032_45867612	0.151129	Liver	0.870024	CRY2	intron_11_45882583_45889163	ENSG00000121671.12	-1.43555
intron_11_57426652_57426886	0.151349	Liver	0.870024	SLC43A3	intron_11_57194125_57194359	ENSG00000134802.18	1.43478
intron_11_57426652_57427062	0.151349	Liver	0.870024	SLC43A3	intron_11_57194125_57194535	ENSG00000134802.18	-1.43478
intron_12_120579597_120581115	0.152353	Liver	0.870024	POP5	intron_12_121017400_121018918	ENSG00000167272.11	-1.43127
intron_12_53186509_53187501	0.152006	Liver	0.870024	ZNF740	intron_12_53580293_53581285	ENSG00000139651.11	1.43248
intron_12_62306058_62314790	0.151349	Liver	0.870024	USP15	intron_12_62699839_62708571	ENSG00000135655.16	1.43478
intron_13_52133815_52135729	0.15271	Liver	0.870024	NEK3	intron_13_52707951_52709865	ENSG00000136098.17	-1.43003
intron_14_102508846_102509529	0.151035	Liver	0.870024	ANKRD9	intron_14_102975183_102975866	ENSG00000156381.9	-1.43589
intron_14_22565137_22575059	0.150838	Liver	0.870024	DAD1	intron_14_23034037_23043959	ENSG00000129562.11	1.43658
intron_14_76083289_76083458	0.152529	Liver	0.870024	IFT43	intron_14_76549632_76549801	ENSG00000119650.13	1.43066
intron_17_17161356_17164109	0.152637	Liver	0.870024	MPRIP	intron_17_17064670_17067423	ENSG00000133030.22	-1.43028
intron_17_42000570_42003359	0.151004	Liver	0.870024	DNAJC7	intron_17_40152588_40155377	ENSG00000168259.17	-1.436
intron_17_42000570_42017340	0.151004	Liver	0.870024	DNAJC7	intron_17_40152588_40169358	ENSG00000168259.17	1.436
intron_17_45234200_45236136	0.151286	Liver	0.870024	FMNL1	intron_17_43311567_43313503	ENSG00000184922.15	1.435
intron_17_58210724_58210980	0.152398	Liver	0.870024	MKS1	intron_17_56288085_56288341	ENSG00000011143.19	1.43111
intron_17_8228629_8229302	0.151092	Liver	0.870024	CTC1	intron_17_8131947_8132620	ENSG00000178971.17	-1.43568
intron_19_46605857_46608197	0.152141	Liver	0.870024	CALM3	intron_19_47109114_47111454	ENSG00000160014.17	1.43201
intron_1_244862730_244863674	0.150919	Liver	0.870024	HNRNPU	intron_1_245026032_245026976	ENSG00000153187.21	-1.43629
intron_1_88964712_88964829	0.152529	Liver	0.870024	KYAT3	intron_1_89430395_89430512	ENSG00000137944.18	-1.43066
intron_1_88969467_88988252	0.152529	Liver	0.870024	KYAT3	intron_1_89435150_89453935	ENSG00000137944.18	-1.43066
intron_20_34031604_34065044	0.152323	Liver	0.870024	RALY	intron_20_32619410_32652850	ENSG00000125970.12	1.43137
intron_21_46221975_46222630	0.152196	Liver	0.870024	LSS	intron_21_47641889_47642544	ENSG00000160285.15	-1.43182
intron_21_46221975_46222663	0.152196	Liver	0.870024	LSS	intron_21_47641889_47642577	ENSG00000160285.15	1.43182
intron_2_207582160_207621806	0.152702	Liver	0.870024	METTL21A	intron_2_208446884_208486530	ENSG00000144401.14	1.43005
intron_3_111981967_111986264	0.151708	Liver	0.870024	ABHD10	intron_3_111700814_111705111	ENSG00000144827.9	1.43353
intron_3_127575505_127575940	0.151583	Liver	0.870024	TPRA1	intron_3_127294348_127294783	ENSG00000163870.16	1.43396
intron_3_136842569_136846528	0.151181	Liver	0.870024	NCK1-DT	intron_3_136561411_136565370	ENSG00000239213.7	-1.43537
intron_4_76268768_76271568	0.152529	Liver	0.870024	FAM47E-STBD1	intron_4_77189921_77192721	ENSG00000272414.6	1.43066
intron_4_76268768_76271568	0.152529	Liver	0.870024	FAM47E	intron_4_77189921_77192721	ENSG00000189157.14	1.43066
intron_5_180280608_180286975	0.152589	Liver	0.870024	MAPK9	intron_5_179707608_179713975	ENSG00000050748.18	1.43045
intron_7_100113405_100113616	0.15202	Liver	0.870024	TAF6	intron_7_99711028_99711239	ENSG00000106290.16	-1.43243
intron_7_100113769_100113868	0.15202	Liver	0.870024	TAF6	intron_7_99711392_99711491	ENSG00000106290.16	1.43243
intron_7_100355240_100356394	0.152391	Liver	0.870024	PILRB	intron_7_99952863_99954017	ENSG00000121716.21	1.43114
intron_7_100355240_100356750	0.152391	Liver	0.870024	PILRB	intron_7_99952863_99954373	ENSG00000121716.21	-1.43114
intron_7_100355240_100356750	0.152391	Liver	0.870024	STAG3L5P-PVRIG2P-PILRB	intron_7_99952863_99954373	ENSG00000272752.6	-1.43114
intron_7_139911321_139936191	0.151953	Liver	0.870024	TBXAS1	intron_7_139611120_139635990	ENSG00000059377.19	1.43267
intron_7_94628359_94629719	0.15193	Liver	0.870024	SGCE	intron_7_94257671_94259031	ENSG00000127990.19	1.43275
intron_8_143044817_143047679	0.151149	Liver	0.870024	LINC02904	intron_8_144126234_144129096	ENSG00000177335.13	-1.43548
intron_8_47396626_47407861	0.151739	Liver	0.870024	SPIDR	intron_8_48309186_48320423	ENSG00000164808.17	1.43341
intron_13_113801812_113804885	0.0715123	Pancreas	0.870024	TMEM255B	intron_13_114504785_114507858	ENSG00000184497.13	-1.80221
intron_7_2559217_2567116	0.0837159	Brain_Hippocampus	0.870028	IQCE	intron_7_2598851_2606750	ENSG00000106012.18	-1.72952
intron_18_76988527_76988877	0.0837587	Brain_Hippocampus	0.870045	MBP	intron_18_74700483_74700833	ENSG00000197971.16	-1.72928
intron_10_13345028_13348000	0.134549	Brain_Cerebellar_Hemisphere	0.870049	SEPHS1	intron_10_13387028_13390000	ENSG00000086475.15	-1.4964
intron_10_28526008_28532442	0.13381	Brain_Cerebellar_Hemisphere	0.870049	WAC-AS1	intron_10_28814937_28821371	ENSG00000254635.6	1.49924
intron_11_65864815_65865017	0.134337	Brain_Cerebellar_Hemisphere	0.870049	MUS81	intron_11_65632286_65632488	ENSG00000172732.12	-1.49721
intron_12_120534968_120539368	0.134365	Brain_Cerebellar_Hemisphere	0.870049	RNF10	intron_12_120972771_120977171	ENSG00000022840.17	1.49711
intron_12_120534968_120546405	0.134365	Brain_Cerebellar_Hemisphere	0.870049	RNF10	intron_12_120972771_120984208	ENSG00000022840.17	-1.49711
intron_13_49976454_49978063	0.134365	Brain_Cerebellar_Hemisphere	0.870049	DLEU2	intron_13_50550590_50552199	ENSG00000231607.15	-1.49711
intron_14_35091207_35096558	0.134576	Brain_Cerebellar_Hemisphere	0.870049	PPP2R3C	intron_14_35560413_35565764	ENSG00000092020.11	-1.4963
intron_15_30937259_30941566	0.134246	Brain_Cerebellar_Hemisphere	0.870049	FAN1	intron_15_31229462_31233769	ENSG00000198690.10	-1.49757
intron_15_33825676_33826252	0.134441	Brain_Cerebellar_Hemisphere	0.870049	RYR3	intron_15_34117877_34118453	ENSG00000198838.14	1.49682
intron_15_99139399_99156148	0.134542	Brain_Cerebellar_Hemisphere	0.870049	TTC23	intron_15_99679604_99696353	ENSG00000103852.13	-1.49643
intron_16_2105474_2105865	0.13448	Brain_Cerebellar_Hemisphere	0.870049	PKD1	intron_16_2155475_2155866	ENSG00000008710.20	-1.49667
intron_16_88715106_88715182	0.134229	Brain_Cerebellar_Hemisphere	0.870049	CTU2	intron_16_88781514_88781590	ENSG00000174177.13	1.49763
intron_16_89992828_89993768	0.134083	Brain_Cerebellar_Hemisphere	0.870049	AFG3L1P	intron_16_90059236_90060176	ENSG00000223959.11	-1.49819
intron_19_3855559_3868965	0.133983	Brain_Cerebellar_Hemisphere	0.870049	ZFR2	intron_19_3855557_3868963	ENSG00000105278.12	1.49858
intron_1_1204236_1204399	0.134135	Brain_Cerebellar_Hemisphere	0.870049	TNFRSF18	intron_1_1139616_1139779	ENSG00000186891.14	1.49799
intron_1_1204486_1205370	0.134135	Brain_Cerebellar_Hemisphere	0.870049	TNFRSF18	intron_1_1139866_1140750	ENSG00000186891.14	1.49799
intron_1_41518488_41524735	0.134535	Brain_Cerebellar_Hemisphere	0.870049	HIVEP3	intron_1_41984159_41990406	ENSG00000127124.16	1.49645
intron_1_86348878_86352859	0.134523	Brain_Cerebellar_Hemisphere	0.870049	ODF2L	intron_1_86814561_86818542	ENSG00000122417.16	1.4965
intron_20_57392777_57393279	0.134264	Brain_Cerebellar_Hemisphere	0.870049	RBM38	intron_20_55967833_55968335	ENSG00000132819.17	-1.4975
intron_22_38169471_38181664	0.134193	Brain_Cerebellar_Hemisphere	0.870049	PLA2G6	intron_22_38565478_38577671	ENSG00000184381.20	-1.49777
intron_2_30148541_30156628	0.133934	Brain_Cerebellar_Hemisphere	0.870049	YPEL5	intron_2_30371407_30379494	ENSG00000119801.13	-1.49877
intron_4_13577631_13579928	0.134301	Brain_Cerebellar_Hemisphere	0.870049	BOD1L1	intron_4_13579255_13581552	ENSG00000038219.13	1.49735
intron_6_167026615_167032603	0.13395	Brain_Cerebellar_Hemisphere	0.870049	CEP43	intron_6_167440103_167446091	ENSG00000213066.14	-1.49871
intron_6_167026615_167032603	0.13395	Brain_Cerebellar_Hemisphere	0.870049	ENSG00000272980	intron_6_167440103_167446091	ENSG00000272980.5	-1.49871
intron_6_49463453_49470159	0.134535	Brain_Cerebellar_Hemisphere	0.870049	CENPQ	intron_6_49431166_49437872	ENSG00000031691.7	-1.49645
intron_7_100425136_100428568	0.134411	Brain_Cerebellar_Hemisphere	0.870049	ZCWPW1	intron_7_100022759_100026191	ENSG00000078487.18	-1.49693
intron_16_85663093_85663344	0.0828408	Breast_Mammary_Tissue	0.870064	GSE1	intron_16_85696699_85696950	ENSG00000131149.19	-1.73444
intron_1_42457567_42459603	0.0916675	Heart_Atrial_Appendage	0.870066	PPCS	intron_1_42923238_42925274	ENSG00000127125.9	-1.68667
intron_11_64315270_64315707	0.0853543	Brain_Caudate_basal_ganglia	0.870067	ESRRA	intron_11_64082742_64083179	ENSG00000173153.17	-1.72043
intron_2_31893321_31917926	0.0853708	Brain_Caudate_basal_ganglia	0.870067	MEMO1	intron_2_32118390_32142995	ENSG00000162959.14	1.72034
intron_12_110683264_110688625	0.0854076	Brain_Caudate_basal_ganglia	0.870088	HVCN1	intron_12_111121069_111126430	ENSG00000122986.14	-1.72014
intron_17_38740442_38747879	0.0884713	Brain_Amygdala	0.870092	PCGF2	intron_17_36896695_36904132	ENSG00000277258.5	-1.70352
intron_19_49707623_49708723	0.0856792	Adrenal_Gland	0.870096	CPT1C	intron_19_50210880_50211980	ENSG00000169169.15	-1.71864
intron_1_230925647_230928937	0.0856517	Adrenal_Gland	0.870096	TTC13	intron_1_231061393_231064683	ENSG00000143643.13	-1.71879
intron_7_40684133_40749434	0.085694	Adrenal_Gland	0.870096	SUGCT	intron_7_40723732_40789033	ENSG00000175600.16	1.71856
intron_11_2945646_2951259	0.0852348	Skin_Not_Sun_Exposed_Suprapubic	0.870109	NAP1L4	intron_11_2966876_2972489	ENSG00000205531.14	-1.72109
intron_11_64223967_64224100	0.0852164	Skin_Not_Sun_Exposed_Suprapubic	0.870109	TRPT1	intron_11_63991439_63991572	ENSG00000149743.14	-1.72119
intron_11_64223967_64224285	0.0852164	Skin_Not_Sun_Exposed_Suprapubic	0.870109	TRPT1	intron_11_63991439_63991757	ENSG00000149743.14	1.72119
intron_11_64224210_64224285	0.0852164	Skin_Not_Sun_Exposed_Suprapubic	0.870109	TRPT1	intron_11_63991682_63991757	ENSG00000149743.14	-1.72119
intron_11_884169_893427	0.0852462	Skin_Not_Sun_Exposed_Suprapubic	0.870109	CHID1	intron_11_884169_893427	ENSG00000177830.18	-1.72103
intron_19_11925273_11947181	0.0850959	Skin_Not_Sun_Exposed_Suprapubic	0.870109	ZNF700	intron_19_12036088_12057996	ENSG00000196757.8	-1.72185
intron_19_43608107_43614229	0.0851909	Skin_Not_Sun_Exposed_Suprapubic	0.870109	ZNF428	intron_19_44112259_44118381	ENSG00000131116.12	1.72133
intron_1_6468586_6469042	0.0851159	Skin_Not_Sun_Exposed_Suprapubic	0.870109	PLEKHG5	intron_1_6528646_6529102	ENSG00000171680.23	-1.72174
intron_12_122508447_122511109	0.152838	Liver	0.870113	RSRC2	intron_12_122992994_122995656	ENSG00000111011.18	-1.42958
intron_12_122508450_122511109	0.152838	Liver	0.870113	RSRC2	intron_12_122992997_122995656	ENSG00000111011.18	1.42958
intron_6_25973285_25983164	0.0925457	Skin_Sun_Exposed_Lower_leg	0.870116	TRIM38	intron_6_25973513_25983392	ENSG00000112343.11	-1.68212
intron_19_45064630_45067337	0.0869818	Artery_Aorta	0.870117	CLASRP	intron_19_45567888_45570595	ENSG00000104859.15	-1.71154
intron_7_73576701_73578420	0.08711	Artery_Aorta	0.870117	TBL2	intron_7_72991031_72992750	ENSG00000106638.18	-1.71084
intron_7_93146040_93146883	0.0870606	Artery_Aorta	0.870117	SAMD9L	intron_7_92775353_92776196	ENSG00000177409.12	1.71111
intron_7_93146040_93147088	0.0870606	Artery_Aorta	0.870117	SAMD9L	intron_7_92775353_92776401	ENSG00000177409.12	-1.71111
intron_10_98445413_98446807	0.0896893	Brain_Amygdala	0.870163	ENSG00000289758	intron_10_100205170_100206564	ENSG00000289758.1	1.69704
intron_10_98445413_98446807	0.0896893	Brain_Amygdala	0.870163	HPS1	intron_10_100205170_100206564	ENSG00000107521.21	1.69704
intron_11_68263866_68268054	0.0895103	Brain_Amygdala	0.870163	C11orf24	intron_11_68031334_68035522	ENSG00000171067.11	1.69799
intron_11_78124214_78139494	0.0889937	Brain_Amygdala	0.870163	ALG8	intron_11_77835260_77850540	ENSG00000159063.14	-1.70073
intron_12_4607387_4610155	0.0897359	Brain_Amygdala	0.870163	DYRK4	intron_12_4716553_4719321	ENSG00000010219.14	-1.69679
intron_13_52442445_52450499	0.0895135	Brain_Amygdala	0.870163	VPS36	intron_13_53016580_53024634	ENSG00000136100.14	1.69797
intron_15_51342047_51377449	0.0890385	Brain_Amygdala	0.870163	GLDN	intron_15_51634244_51669646	ENSG00000186417.14	1.70049
intron_15_52564246_52568848	0.0889018	Brain_Amygdala	0.870163	ARPP19	intron_15_52856443_52861045	ENSG00000128989.11	-1.70122
intron_15_75843846_75854386	0.0885964	Brain_Amygdala	0.870163	UBE2Q2	intron_15_76136187_76146727	ENSG00000140367.12	-1.70285
intron_16_75235986_75236882	0.0887314	Brain_Amygdala	0.870163	BCAR1	intron_16_75269884_75270780	ENSG00000050820.17	1.70213
intron_19_35745187_35745348	0.0889707	Brain_Amygdala	0.870163	U2AF1L4	intron_19_36236088_36236249	ENSG00000161265.15	1.70085
intron_19_49710857_49711809	0.0894502	Brain_Amygdala	0.870163	CPT1C	intron_19_50214114_50215066	ENSG00000169169.15	-1.69831
intron_19_6078334_6110393	0.0892117	Brain_Amygdala	0.870163	RFX2	intron_19_6078345_6110404	ENSG00000087903.13	-1.69957
intron_1_29203233_29206762	0.089121	Brain_Amygdala	0.870163	MECR	intron_1_29529745_29533274	ENSG00000116353.16	-1.70005
intron_1_62148390_62153358	0.088701	Brain_Amygdala	0.870163	PATJ	intron_1_62614062_62619030	ENSG00000132849.22	1.70229
intron_22_42091600_42092119	0.0887678	Brain_Amygdala	0.870163	NDUFA6-DT	intron_22_42487604_42488123	ENSG00000237037.9	-1.70193
intron_22_42091600_42124047	0.0887678	Brain_Amygdala	0.870163	NDUFA6-DT	intron_22_42487604_42520052	ENSG00000237037.9	-1.70193
intron_2_119339971_119366790	0.0897249	Brain_Amygdala	0.870163	C2orf76	intron_2_120097547_120124366	ENSG00000186132.15	-1.69685
intron_2_64990170_65001448	0.0893198	Brain_Amygdala	0.870163	SLC1A4	intron_2_65217304_65228582	ENSG00000115902.11	1.699
intron_4_52077040_52078735	0.089724	Brain_Amygdala	0.870163	SPATA18	intron_4_52943206_52944901	ENSG00000163071.11	-1.69686
intron_5_126477787_126480456	0.0896621	Brain_Amygdala	0.870163	GRAMD2B	intron_5_125813479_125816148	ENSG00000155324.10	-1.69718
intron_7_90300059_90303969	0.0895963	Brain_Amygdala	0.870163	CFAP69	intron_7_89929373_89933283	ENSG00000105792.19	1.69753
intron_7_99429806_99433278	0.0893578	Brain_Amygdala	0.870163	ATP5MF-PTCD1	intron_7_99027429_99030901	ENSG00000248919.7	1.6988
intron_7_99429806_99433278	0.0893578	Brain_Amygdala	0.870163	PTCD1	intron_7_99027429_99030901	ENSG00000106246.18	1.6988
intron_8_10765916_10820193	0.0895963	Brain_Amygdala	0.870163	PINX1	intron_8_10623426_10677703	ENSG00000254093.9	1.69753
intron_8_143791913_143791991	0.089495	Brain_Amygdala	0.870163	SCRIB	intron_8_144874083_144874161	ENSG00000180900.20	1.69807
intron_8_27241262_27241677	0.089257	Brain_Amygdala	0.870163	STMN4	intron_8_27098779_27099194	ENSG00000015592.17	-1.69933
intron_10_60261957_60263126	0.0951423	Brain_Frontal_Cortex_BA9	0.870183	ANK3	intron_10_62021715_62022884	ENSG00000151150.22	1.66887
intron_12_16560538_16600714	0.0954506	Brain_Frontal_Cortex_BA9	0.870183	LMO3	intron_12_16713472_16753648	ENSG00000048540.16	1.66732
intron_13_77741440_77744283	0.0953415	Brain_Frontal_Cortex_BA9	0.870183	SLAIN1	intron_13_78315575_78318418	ENSG00000139737.23	-1.66787
intron_19_11987823_12001774	0.0953628	Brain_Frontal_Cortex_BA9	0.870183	ENSG00000286098	intron_19_12098638_12112589	ENSG00000286098.1	-1.66776
intron_19_11987823_12001774	0.0953628	Brain_Frontal_Cortex_BA9	0.870183	ZNF433-AS1	intron_19_12098638_12112589	ENSG00000219665.8	-1.66776
intron_1_151310255_151315573	0.0955807	Brain_Frontal_Cortex_BA9	0.870183	PI4KB	intron_1_151282731_151288049	ENSG00000143393.17	1.66667
intron_1_207062078_207062620	0.095155	Brain_Frontal_Cortex_BA9	0.870183	PFKFB2	intron_1_207235423_207235965	ENSG00000123836.15	-1.66881
intron_1_245915640_245927931	0.0952149	Brain_Frontal_Cortex_BA9	0.870183	SMYD3	intron_1_246078942_246091233	ENSG00000185420.19	1.66851
intron_1_52056379_52064825	0.0953011	Brain_Frontal_Cortex_BA9	0.870183	BTF3L4	intron_1_52522051_52530497	ENSG00000134717.18	1.66807
intron_20_50936262_50940865	0.0955807	Brain_Frontal_Cortex_BA9	0.870183	DPM1	intron_20_49552799_49557402	ENSG00000000419.14	1.66667
intron_20_63689132_63689502	0.0950693	Brain_Frontal_Cortex_BA9	0.870183	RTEL1-TNFRSF6B	intron_20_62320485_62320855	ENSG00000026036.23	1.66924
intron_20_63689132_63689502	0.0950693	Brain_Frontal_Cortex_BA9	0.870183	RTEL1	intron_20_62320485_62320855	ENSG00000258366.12	1.66924
intron_20_63689132_63689750	0.0955807	Brain_Frontal_Cortex_BA9	0.870183	RTEL1	intron_20_62320485_62321103	ENSG00000258366.12	-1.66667
intron_20_63689648_63689750	0.0955807	Brain_Frontal_Cortex_BA9	0.870183	RTEL1-TNFRSF6B	intron_20_62321001_62321103	ENSG00000026036.23	1.66667
intron_20_63689648_63689750	0.0955807	Brain_Frontal_Cortex_BA9	0.870183	RTEL1	intron_20_62321001_62321103	ENSG00000258366.12	1.66667
intron_3_180987022_180988023	0.0953858	Brain_Frontal_Cortex_BA9	0.870183	DNAJC19	intron_3_180704810_180705811	ENSG00000205981.9	1.66765
intron_5_149513209_149517794	0.0955807	Brain_Frontal_Cortex_BA9	0.870183	CSNK1A1	intron_5_148892772_148897357	ENSG00000113712.19	-1.66667
intron_5_149513209_149520290	0.0955807	Brain_Frontal_Cortex_BA9	0.870183	CSNK1A1	intron_5_148892772_148899853	ENSG00000113712.19	1.66667
intron_7_73543644_73552167	0.0953649	Brain_Frontal_Cortex_BA9	0.870183	BCL7B	intron_7_72957974_72966497	ENSG00000106635.8	1.66775
intron_17_47808399_47808538	0.0308176	Heart_Left_Ventricle	0.870184	OSBPL7	intron_17_45885765_45885904	ENSG00000006025.12	2.15942
intron_19_19303448_19303724	0.030917	Heart_Left_Ventricle	0.870184	SUGP1	intron_19_19414257_19414533	ENSG00000105705.16	-2.15814
intron_7_65948780_65954074	0.0308568	Heart_Left_Ventricle	0.870184	VKORC1L1	intron_7_65413767_65419061	ENSG00000196715.7	2.15891
intron_9_128247935_128248583	0.0309085	Heart_Left_Ventricle	0.870184	DNM1	intron_9_131010214_131010862	ENSG00000106976.22	2.15825
intron_10_37803943_37833025	0.0897852	Brain_Amygdala	0.87019	ZNF248	intron_10_38092871_38121953	ENSG00000198105.16	-1.69653
intron_19_53086321_53091637	0.10253	smultixcan	0.870193	ZNF160	intron_19_53589574_53594890	ENSG00000170949.18	1.82829
intron_15_78935750_78937318	0.102623	smultixcan	0.870194	CTSH	intron_15_79228092_79229660	ENSG00000103811.18	0.651837
intron_18_179037_180236	0.102641	smultixcan	0.870194	USP14	intron_18_179037_180236	ENSG00000101557.15	1.63218
intron_18_180339_196637	0.102641	smultixcan	0.870194	USP14	intron_18_180339_196637	ENSG00000101557.15	1.63218
intron_1_150661928_150663632	0.102626	smultixcan	0.870194	GOLPH3L	intron_1_150634404_150636108	ENSG00000143457.11	-1.01641
intron_2_151433228_151435463	0.102542	smultixcan	0.870194	RIF1	intron_2_152289742_152291977	ENSG00000080345.18	1.63265
intron_2_46480764_46484244	0.102605	smultixcan	0.870194	TMEM247	intron_2_46707903_46711383	ENSG00000284701.1	1.63235
intron_2_97209872_97211546	0.10255	smultixcan	0.870194	ANKRD36	intron_2_97875609_97877283	ENSG00000135976.21	-1.70837
intron_3_195965577_195967514	0.102624	smultixcan	0.870194	SDHAP1	intron_3_195692448_195694385	ENSG00000290763.1	1.92258
intron_7_7801743_7967699	0.102614	smultixcan	0.870194	UMAD1	intron_7_7841374_8007330	ENSG00000219545.12	-0.839863
intron_8_11847822_11848067	0.102634	smultixcan	0.870194	CTSB	intron_8_11705331_11705576	ENSG00000164733.22	1.38077
intron_8_66454157_66456817	0.10257	smultixcan	0.870194	ADHFE1	intron_8_67366392_67369052	ENSG00000147576.17	1.24153
intron_8_66454157_66456817	0.10257	smultixcan	0.870194	ENSG00000285791	intron_8_67366392_67369052	ENSG00000285791.1	1.24153
intron_2_202377550_202464809	0.0713045	Artery_Tibial	0.87022	BMPR2	intron_2_203242273_203329532	ENSG00000204217.16	1.80353
intron_13_49525937_49526387	0.09656	Brain_Putamen_basal_ganglia	0.870225	PHF11	intron_13_50100073_50100523	ENSG00000136147.18	-1.66176
intron_16_2100566_2102061	0.0963282	Brain_Putamen_basal_ganglia	0.870225	PKD1	intron_16_2150567_2152062	ENSG00000008710.20	-1.66292
intron_16_590119_590261	0.0964495	Brain_Putamen_basal_ganglia	0.870225	RAB40C	intron_16_640119_640261	ENSG00000197562.10	-1.66232
intron_1_204982020_204984027	0.0964916	Brain_Putamen_basal_ganglia	0.870225	NFASC	intron_1_204951148_204953155	ENSG00000163531.17	1.66211
intron_1_26446432_26447559	0.0962959	Brain_Putamen_basal_ganglia	0.870225	DHDDS	intron_1_26772923_26774050	ENSG00000117682.18	-1.66308
intron_22_50444117_50444203	0.0964855	Brain_Putamen_basal_ganglia	0.870225	PPP6R2	intron_22_50882546_50882632	ENSG00000100239.16	-1.66214
intron_2_127640988_127642049	0.0963916	Brain_Putamen_basal_ganglia	0.870225	LIMS2	intron_2_128398563_128399624	ENSG00000072163.20	-1.6626
intron_3_146533550_146536540	0.0964989	Brain_Putamen_basal_ganglia	0.870225	PLSCR1	intron_3_146251337_146254327	ENSG00000188313.13	-1.66207
intron_6_13326906_13328456	0.096574	Brain_Putamen_basal_ganglia	0.870225	TBC1D7	intron_6_13327138_13328688	ENSG00000145979.18	-1.66169
intron_7_73596786_73596865	0.0962598	Brain_Putamen_basal_ganglia	0.870225	MLXIPL	intron_7_73011116_73011195	ENSG00000009950.16	1.66326
intron_11_16803295_16813113	0.153027	Liver	0.87024	PLEKHA7	intron_11_16824842_16834660	ENSG00000166689.18	-1.42892
intron_1_43609498_43612768	0.153127	Liver	0.87024	PTPRF	intron_1_44075169_44078439	ENSG00000142949.17	-1.42857
intron_1_43609498_43613618	0.153127	Liver	0.87024	PTPRF	intron_1_44075169_44079289	ENSG00000142949.17	1.42857
intron_22_24548073_24548917	0.153127	Liver	0.87024	GUCD1	intron_22_24944041_24944885	ENSG00000138867.17	1.42857
intron_2_238035940_238041288	0.152927	Liver	0.87024	UBE2F-SCLY	intron_2_238944581_238949929	ENSG00000258984.5	-1.42927
intron_2_238035940_238041288	0.152927	Liver	0.87024	UBE2F	intron_2_238944581_238949929	ENSG00000184182.19	-1.42927
intron_9_111914746_111922849	0.152998	Liver	0.87024	UGCG	intron_9_114677026_114685129	ENSG00000148154.10	-1.42902
intron_13_102766580_102768260	0.0960939	Esophagus_Mucosa	0.870241	TEX30	intron_13_103418930_103420610	ENSG00000151287.17	-1.66409
intron_15_43002704_43003837	0.0960266	Esophagus_Mucosa	0.870241	UBR1	intron_15_43294902_43296035	ENSG00000159459.12	-1.66443
intron_16_4365545_4387986	0.0960093	Esophagus_Mucosa	0.870241	CORO7-PAM16	intron_16_4415546_4437987	ENSG00000103426.12	-1.66452
intron_16_4365545_4387986	0.0960093	Esophagus_Mucosa	0.870241	CORO7	intron_16_4415546_4437987	ENSG00000262246.6	-1.66452
intron_1_243286397_243304713	0.0960658	Esophagus_Mucosa	0.870241	SDCCAG8	intron_1_243449699_243468015	ENSG00000054282.16	1.66423
intron_3_195965577_195967514	0.0961088	Esophagus_Mucosa	0.870241	SDHAP1	intron_3_195692448_195694385	ENSG00000290763.1	1.66402
intron_7_76461836_76480421	0.0960012	Esophagus_Mucosa	0.870241	DTX2	intron_7_76091153_76109738	ENSG00000091073.20	1.66456
intron_15_90219891_90220982	0.0899991	Brain_Cortex	0.870244	SEMA4B	intron_15_90763123_90764214	ENSG00000185033.15	1.6954
intron_6_80273221_80343664	0.0899836	Brain_Cortex	0.870244	BCKDHB	intron_6_80982938_81053381	ENSG00000083123.15	1.69548
intron_20_38231325_38239528	0.0895103	Adipose_Visceral_Omentum	0.870246	KIAA1755	intron_20_36859727_36867930	ENSG00000149633.12	1.69799
intron_17_15699777_15701152	0.102655	smultixcan	0.870248	ZNF286A-TBC1D26	intron_17_15603091_15604466	ENSG00000255104.9	-1.62865
intron_17_15699777_15701152	0.102655	smultixcan	0.870248	ZNF286A	intron_17_15603091_15604466	ENSG00000187607.16	-1.62865
intron_10_128071741_128072138	0.0908347	Nerve_Tibial	0.870249	PTPRE	intron_10_129870005_129870402	ENSG00000132334.17	1.69101
intron_1_110226178_110232911	0.0838425	Lung	0.870255	KCNC4	intron_1_110768800_110775533	ENSG00000116396.15	1.72881
intron_21_36320303_36333646	0.0985811	Whole_Blood	0.870259	MORC3	intron_21_37692601_37705944	ENSG00000159256.13	1.65177
intron_2_174453841_174459878	0.098669	Whole_Blood	0.870259	GPR155	intron_2_175318569_175324606	ENSG00000163328.14	1.65134
intron_6_166946739_166952488	0.0986882	Whole_Blood	0.870259	RNASET2	intron_6_167360227_167365976	ENSG00000026297.17	-1.65125
intron_8_27506994_27511836	0.0986806	Whole_Blood	0.870259	EPHX2	intron_8_27364511_27369353	ENSG00000120915.14	1.65128
intron_9_87638081_87639354	0.0985612	Whole_Blood	0.870259	DAPK1	intron_9_90252996_90254269	ENSG00000196730.13	-1.65187
intron_21_45405473_45468242	0.0715691	Pancreas	0.870275	COL18A1	intron_21_46825388_46888156	ENSG00000182871.16	1.80185
intron_14_20448811_20448902	0.0832034	Muscle_Skeletal	0.870277	OSGEP	intron_14_20916970_20917061	ENSG00000092094.11	-1.73239
intron_14_20449266_20451974	0.0832034	Muscle_Skeletal	0.870277	OSGEP	intron_14_20917425_20920133	ENSG00000092094.11	1.73239
intron_19_32582232_32584950	0.0831696	Muscle_Skeletal	0.870277	PDCD5	intron_19_33073138_33075856	ENSG00000105185.12	-1.73258
intron_2_178230513_178284927	0.0831874	Muscle_Skeletal	0.870277	OSBPL6	intron_2_179095240_179149654	ENSG00000079156.17	-1.73248
intron_5_78175697_78175784	0.0831038	Muscle_Skeletal	0.870277	AP3B1	intron_5_77471521_77471608	ENSG00000132842.15	1.73295
intron_13_75527851_75530114	0.0961446	Esophagus_Mucosa	0.870296	COMMD6	intron_13_76101987_76104250	ENSG00000188243.14	-1.66384
intron_10_133309977_133310164	0.0841187	Lung	0.870298	ZNF511-PRAP1	intron_10_135123481_135123668	ENSG00000283496.1	1.72727
intron_10_133309977_133310164	0.0841187	Lung	0.870298	ZNF511	intron_10_135123481_135123668	ENSG00000198546.15	1.72727
intron_11_120325368_120329977	0.0840831	Lung	0.870298	TLCD5	intron_11_120196077_120200686	ENSG00000181264.9	-1.72747
intron_11_60179965_60181581	0.0840459	Lung	0.870298	MS4A6A	intron_11_59947438_59949054	ENSG00000110077.15	1.72768
intron_19_9971258_9972919	0.0839274	Lung	0.870298	COL5A3	intron_19_10081934_10083595	ENSG00000080573.7	1.72834
intron_1_193101204_193105264	0.0839032	Lung	0.870298	GLRX2	intron_1_193070334_193074394	ENSG00000023572.10	-1.72847
intron_20_63733739_63734645	0.0840602	Lung	0.870298	ZGPAT	intron_20_62365091_62365997	ENSG00000197114.12	-1.7276
intron_2_173910257_173913070	0.0841187	Lung	0.870298	SP3	intron_2_174774985_174777798	ENSG00000172845.18	1.72727
intron_2_71613410_71643965	0.0839712	Lung	0.870298	DYSF	intron_2_71840540_71871095	ENSG00000135636.16	1.7281
intron_4_17490745_17501719	0.0840077	Lung	0.870298	QDPR	intron_4_17492368_17503342	ENSG00000151552.13	1.72789
intron_6_36475062_36479121	0.0839759	Lung	0.870298	KCTD20	intron_6_36442839_36446898	ENSG00000112078.14	1.72807
intron_11_125351392_125367846	0.0808255	Stomach	0.870302	PKNOX2	intron_11_125221288_125237742	ENSG00000165495.16	1.74592
intron_11_20051333_20054080	0.0807968	Stomach	0.870302	NAV2	intron_11_20072879_20075626	ENSG00000166833.23	1.74608
intron_3_38126700_38127786	0.0809058	Stomach	0.870302	ACAA1	intron_3_38168191_38169277	ENSG00000060971.19	-1.74545
intron_4_56478649_56483139	0.0809254	Stomach	0.870302	SRP72	intron_4_57344815_57349305	ENSG00000174780.17	-1.74534
intron_7_100104154_100104874	0.0807474	Stomach	0.870302	AP4M1	intron_7_99701777_99702497	ENSG00000221838.10	-1.74637
intron_6_100767345_100798713	0.102669	smultixcan	0.870304	ASCC3	intron_6_101215221_101246589	ENSG00000112249.14	1.63205
intron_11_61487240_61490501	0.0956642	Brain_Frontal_Cortex_BA9	0.870307	PPP1R32	intron_11_61254712_61257973	ENSG00000162148.11	-1.66625
intron_14_102508549_102508641	0.0956533	Brain_Frontal_Cortex_BA9	0.870307	ANKRD9	intron_14_102974886_102974978	ENSG00000156381.9	1.6663
intron_10_101036561_101036667	0.0902885	Uterus	0.87031	SFXN3	intron_10_102796318_102796424	ENSG00000107819.15	1.69388
intron_10_101036561_101036723	0.0902885	Uterus	0.87031	SFXN3	intron_10_102796318_102796480	ENSG00000107819.15	-1.69388
intron_16_2003728_2009524	0.0902429	Uterus	0.87031	ZNF598	intron_16_2053729_2059525	ENSG00000167962.15	-1.69412
intron_7_55912723_55918042	0.0901493	Uterus	0.87031	ZNF713	intron_7_55980416_55985735	ENSG00000178665.16	1.69461
intron_7_55912723_55923162	0.0901493	Uterus	0.87031	ENSG00000249773	intron_7_55980416_55990855	ENSG00000249773.3	-1.69461
intron_7_55912723_55923162	0.0901493	Uterus	0.87031	ZNF713	intron_7_55980416_55990855	ENSG00000178665.16	-1.69461
intron_9_136548101_136549132	0.0902885	Uterus	0.87031	NALT1	intron_9_139442553_139443584	ENSG00000237886.2	1.69388
intron_10_77816175_77816551	0.0835416	Muscle_Skeletal	0.870318	DLG5	intron_10_79575933_79576309	ENSG00000151208.17	-1.7305
intron_12_89492115_89525120	0.0838242	Muscle_Skeletal	0.870318	POC1B	intron_12_89885892_89918897	ENSG00000139323.14	-1.72892
intron_14_92704361_92709672	0.0834742	Muscle_Skeletal	0.870318	LGMN	intron_14_93170706_93176017	ENSG00000100600.15	-1.73087
intron_15_34163690_34177821	0.0834929	Muscle_Skeletal	0.870318	KATNBL1	intron_15_34455891_34470022	ENSG00000134152.11	1.73077
intron_15_34163690_34209951	0.0834929	Muscle_Skeletal	0.870318	KATNBL1	intron_15_34455891_34502152	ENSG00000134152.11	-1.73077
intron_16_89112246_89114339	0.0838165	Muscle_Skeletal	0.870318	ACSF3	intron_16_89178654_89180747	ENSG00000176715.17	-1.72896
intron_17_48032741_48033211	0.0833796	Muscle_Skeletal	0.870318	COPZ2	intron_17_46110107_46110577	ENSG00000005243.10	-1.7314
intron_17_50141373_50143598	0.0838242	Muscle_Skeletal	0.870318	PPP1R9B	intron_17_48218738_48220963	ENSG00000108819.11	-1.72892
intron_20_18527611_18530680	0.0837976	Muscle_Skeletal	0.870318	SEC23B	intron_20_18508255_18511324	ENSG00000101310.17	1.72906
intron_20_49874821_49877981	0.083441	Muscle_Skeletal	0.870318	SLC9A8	intron_20_48491358_48494518	ENSG00000197818.12	-1.73106
intron_22_45336411_45337834	0.0837587	Muscle_Skeletal	0.870318	FAM118A	intron_22_45732292_45733715	ENSG00000100376.12	1.72928
intron_22_45336411_45340386	0.0837682	Muscle_Skeletal	0.870318	FAM118A	intron_22_45732292_45736267	ENSG00000100376.12	-1.72923
intron_3_119216344_119218712	0.0834072	Muscle_Skeletal	0.870318	B4GALT4	intron_3_118935191_118937559	ENSG00000121578.13	-1.73125
intron_6_132815224_132816461	0.0835526	Muscle_Skeletal	0.870318	RPS12	intron_6_133136363_133137600	ENSG00000112306.8	1.73043
intron_7_2559217_2567116	0.0837159	Muscle_Skeletal	0.870318	IQCE	intron_7_2598851_2606750	ENSG00000106012.18	-1.72952
intron_10_1086357_1093452	0.0861833	Esophagus_Gastroesophageal_Junction	0.870329	WDR37	intron_10_1132297_1139392	ENSG00000047056.18	1.71588
intron_19_13112817_13112896	0.0862252	Esophagus_Gastroesophageal_Junction	0.870329	TRMT1	intron_19_13223631_13223710	ENSG00000104907.13	1.71565
intron_1_230933861_230936158	0.086228	Esophagus_Gastroesophageal_Junction	0.870329	TTC13	intron_1_231069607_231071904	ENSG00000143643.13	-1.71564
intron_10_102869845_102870084	0.0809909	Stomach	0.870345	AS3MT	intron_10_104629602_104629841	ENSG00000214435.9	-1.74497
intron_10_102869845_102870084	0.0809909	Stomach	0.870345	BORCS7-ASMT	intron_10_104629602_104629841	ENSG00000270316.1	-1.74497
intron_2_54659999_54664453	0.0809782	Stomach	0.870345	SPTBN1	intron_2_54887136_54891590	ENSG00000115306.16	1.74504
intron_10_133554328_133555351	0.155608	Liver	0.870348	SYCE1	intron_10_135367832_135368855	ENSG00000171772.17	-1.42
intron_10_133556047_133556759	0.155608	Liver	0.870348	SYCE1	intron_10_135369551_135370263	ENSG00000171772.17	1.42
intron_10_42802218_42816599	0.155939	Liver	0.870348	BMS1	intron_10_43297666_43312047	ENSG00000165733.8	-1.41886
intron_10_70854855_70857614	0.153935	Liver	0.870348	ENSG00000289738	intron_10_72614612_72617371	ENSG00000289738.1	1.42577
intron_10_70854855_70857614	0.153935	Liver	0.870348	SGPL1	intron_10_72614612_72617371	ENSG00000166224.18	1.42577
intron_11_34888428_34888752	0.156431	Liver	0.870348	APIP	intron_11_34909975_34910299	ENSG00000149089.13	-1.41718
intron_11_44618365_44618640	0.15658	Liver	0.870348	CD82	intron_11_44639915_44640190	ENSG00000085117.12	-1.41667
intron_11_44618723_44619049	0.15658	Liver	0.870348	CD82	intron_11_44640273_44640599	ENSG00000085117.12	1.41667
intron_11_60941290_60942035	0.1536	Liver	0.870348	SLC15A3	intron_11_60708762_60709507	ENSG00000110446.12	1.42693
intron_11_6601602_6601852	0.15502	Liver	0.870348	RRP8	intron_11_6622832_6623082	ENSG00000132275.11	1.42202
intron_12_104287109_104288931	0.155063	Liver	0.870348	TXNRD1	intron_12_104680887_104682709	ENSG00000198431.18	-1.42188
intron_12_109511303_109516765	0.153567	Liver	0.870348	UBE3B	intron_12_109949108_109954570	ENSG00000151148.14	1.42705
intron_12_31102527_31102975	0.156333	Liver	0.870348	DDX11	intron_12_31255461_31255909	ENSG00000013573.17	1.41751
intron_12_31103020_31103317	0.156333	Liver	0.870348	DDX11	intron_12_31255954_31256251	ENSG00000013573.17	1.41751
intron_12_4534302_4536017	0.153572	Liver	0.870348	C12orf4	intron_12_4643468_4645183	ENSG00000047621.12	1.42703
intron_12_4605086_4610155	0.155136	Liver	0.870348	DYRK4	intron_12_4714252_4719321	ENSG00000010219.14	1.42162
intron_13_27424938_27427092	0.155301	Liver	0.870348	GTF3A	intron_13_27999075_28001229	ENSG00000122034.17	-1.42105
intron_14_22565137_22588947	0.15337	Liver	0.870348	DAD1	intron_14_23034037_23057853	ENSG00000129562.11	-1.42773
intron_15_25100890_25103859	0.155963	Liver	0.870348	SNHG14	intron_15_25346037_25349006	ENSG00000224078.15	-1.41878
intron_15_45172002_45172149	0.15387	Liver	0.870348	SHF	intron_15_45464200_45464347	ENSG00000138606.20	-1.42599
intron_16_2769284_2770352	0.156152	Liver	0.870348	SRRM2	intron_16_2819285_2820353	ENSG00000167978.18	-1.41813
intron_16_67807196_67814302	0.154525	Liver	0.870348	TSNAXIP1	intron_16_67841099_67848205	ENSG00000102904.15	1.42373
intron_16_67807385_67814302	0.154525	Liver	0.870348	TSNAXIP1	intron_16_67841288_67848205	ENSG00000102904.15	-1.42373
intron_16_81699801_81701660	0.156272	Liver	0.870348	CMIP	intron_16_81733406_81735265	ENSG00000153815.18	-1.41772
intron_17_7582160_7583918	0.155164	Liver	0.870348	ENSG00000233223	intron_17_7485478_7487236	ENSG00000233223.5	-1.42152
intron_18_68677193_68679463	0.156688	Liver	0.870348	TMX3	intron_18_66344430_66346700	ENSG00000166479.10	1.4163
intron_18_68681110_68681293	0.154628	Liver	0.870348	TMX3	intron_18_66348347_66348530	ENSG00000166479.10	-1.42337
intron_18_68687765_68691295	0.155268	Liver	0.870348	TMX3	intron_18_66355002_66358532	ENSG00000166479.10	-1.42117
intron_19_45626839_45629951	0.156072	Liver	0.870348	EML2	intron_19_46130097_46133209	ENSG00000125746.18	-1.41841
intron_19_6731522_6731891	0.155036	Liver	0.870348	GPR108	intron_19_6731533_6731902	ENSG00000125734.16	-1.42197
intron_1_108962469_108963361	0.15658	Liver	0.870348	CLCC1	intron_1_109505091_109505983	ENSG00000121940.17	-1.41667
intron_1_162796677_162797802	0.15658	Liver	0.870348	HSD17B7	intron_1_162766467_162767592	ENSG00000132196.16	-1.41667
intron_1_162796677_162797828	0.15658	Liver	0.870348	HSD17B7	intron_1_162766467_162767618	ENSG00000132196.16	1.41667
intron_1_19327412_19328572	0.156217	Liver	0.870348	SLC66A1	intron_1_19653906_19655066	ENSG00000040487.13	-1.41791
intron_1_222823945_222835119	0.155969	Liver	0.870348	DISP1	intron_1_222997287_223008461	ENSG00000154309.9	-1.41876
intron_1_248857859_248858131	0.156734	Liver	0.870348	ZNF692	intron_1_249152058_249152330	ENSG00000171163.16	-1.41614
intron_1_42846657_42849291	0.154549	Liver	0.870348	ZNF691	intron_1_43312328_43314962	ENSG00000164011.18	1.42365
intron_1_42846657_42850950	0.154549	Liver	0.870348	ZNF691	intron_1_43312328_43316621	ENSG00000164011.18	1.42365
intron_1_43612800_43613618	0.155093	Liver	0.870348	PTPRF	intron_1_44078471_44079289	ENSG00000142949.17	-1.42177
intron_20_18567596_18569236	0.153733	Liver	0.870348	SMIM26	intron_20_18548240_18549880	ENSG00000232388.5	-1.42647
intron_20_18567596_18569239	0.153733	Liver	0.870348	SMIM26	intron_20_18548240_18549883	ENSG00000232388.5	1.42647
intron_20_3007420_3015849	0.155796	Liver	0.870348	PTPRA	intron_20_2988066_2996495	ENSG00000132670.21	-1.41935
intron_20_44531978_44582585	0.153908	Liver	0.870348	PKIG	intron_20_43160619_43211226	ENSG00000168734.14	-1.42586
intron_21_37158203_37159699	0.155817	Liver	0.870348	TTC3	intron_21_38530505_38532001	ENSG00000182670.14	1.41928
intron_22_17744013_17750105	0.15492	Liver	0.870348	BID	intron_22_18226779_18232871	ENSG00000015475.19	-1.42237
intron_22_50507035_50507582	0.156138	Liver	0.870348	LMF2	intron_22_50945464_50946011	ENSG00000100258.18	1.41818
intron_2_106164799_106166056	0.15564	Liver	0.870348	UXS1	intron_2_106781255_106782512	ENSG00000115652.15	1.41989
intron_2_207613443_207621806	0.153556	Liver	0.870348	METTL21A	intron_2_208478167_208486530	ENSG00000144401.14	-1.42708
intron_2_230169237_230172066	0.155523	Liver	0.870348	SP110	intron_2_231033953_231036782	ENSG00000135899.20	-1.42029
intron_2_233831540_233832177	0.155164	Liver	0.870348	MROH2A	intron_2_234740186_234740823	ENSG00000185038.15	1.42152
intron_2_61181405_61184712	0.156369	Liver	0.870348	AHSA2P	intron_2_61408540_61411847	ENSG00000173209.23	1.41739
intron_2_95153259_95157351	0.15691	Liver	0.870348	ENSG00000289685	intron_2_95819004_95823096	ENSG00000289685.2	1.41554
intron_2_95153259_95157351	0.15691	Liver	0.870348	ZNF514	intron_2_95819004_95823096	ENSG00000144026.14	1.41554
intron_3_10279034_10279221	0.155891	Liver	0.870348	ENSG00000272410	intron_3_10320718_10320905	ENSG00000272410.5	-1.41903
intron_3_10279034_10279221	0.155891	Liver	0.870348	TATDN2	intron_3_10320718_10320905	ENSG00000157014.11	-1.41903
intron_3_133652629_133653345	0.153556	Liver	0.870348	TOPBP1	intron_3_133371473_133372189	ENSG00000163781.14	-1.42708
intron_3_149750851_149751403	0.155584	Liver	0.870348	COMMD2	intron_3_149468638_149469190	ENSG00000114744.9	-1.42008
intron_3_160319939_160356013	0.154313	Liver	0.870348	ENSG00000248710	intron_3_160037727_160073801	ENSG00000248710.1	-1.42446
intron_3_160319939_160356013	0.154313	Liver	0.870348	IFT80	intron_3_160037727_160073801	ENSG00000068885.15	-1.42446
intron_3_196198874_196207398	0.15529	Liver	0.870348	ZDHHC19	intron_3_195925745_195934269	ENSG00000163958.14	-1.42109
intron_3_47088247_47097955	0.156681	Liver	0.870348	SETD2	intron_3_47129737_47139445	ENSG00000181555.22	-1.41632
intron_3_47283094_47287220	0.156217	Liver	0.870348	KLHL18	intron_3_47324584_47328710	ENSG00000114648.12	-1.41791
intron_3_47283094_47319653	0.156217	Liver	0.870348	KLHL18	intron_3_47324584_47361143	ENSG00000114648.12	1.41791
intron_3_56566759_56566950	0.153386	Liver	0.870348	CCDC66	intron_3_56600787_56600978	ENSG00000180376.17	1.42767
intron_3_73061060_73063673	0.153546	Liver	0.870348	PPP4R2	intron_3_73110211_73112824	ENSG00000163605.15	1.42712
intron_4_106316594_106324985	0.155301	Liver	0.870348	AIMP1	intron_4_107237751_107246142	ENSG00000164022.18	1.42105
intron_4_119543845_119550379	0.154567	Liver	0.870348	ENSG00000291203	intron_4_120465000_120471534	ENSG00000291203.1	1.42359
intron_5_150756487_150758859	0.156956	Liver	0.870348	DCTN4	intron_5_150136049_150138421	ENSG00000132912.13	1.41538
intron_5_178605382_178605825	0.156305	Liver	0.870348	CLK4	intron_5_178032383_178032826	ENSG00000113240.14	1.41761
intron_5_179837885_179840872	0.154313	Liver	0.870348	MRNIP	intron_5_179264885_179267872	ENSG00000161010.16	1.42446
intron_6_90516681_90518447	0.154622	Liver	0.870348	MAP3K7	intron_6_91226400_91228166	ENSG00000135341.19	1.42339
intron_6_90516681_90519258	0.153962	Liver	0.870348	MAP3K7	intron_6_91226400_91228977	ENSG00000135341.19	-1.42568
intron_7_100152757_100153400	0.155523	Liver	0.870348	LAMTOR4	intron_7_99750380_99751023	ENSG00000188186.11	-1.42029
intron_7_100358366_100358690	0.155852	Liver	0.870348	PILRB	intron_7_99955989_99956313	ENSG00000121716.21	1.41916
intron_7_100358366_100358690	0.155852	Liver	0.870348	STAG3L5P-PVRIG2P-PILRB	intron_7_99955989_99956313	ENSG00000272752.6	1.41916
intron_7_100358366_100358899	0.155852	Liver	0.870348	PILRB	intron_7_99955989_99956522	ENSG00000121716.21	-1.41916
intron_7_100358366_100358899	0.155852	Liver	0.870348	STAG3L5P-PVRIG2P-PILRB	intron_7_99955989_99956522	ENSG00000272752.6	-1.41916
intron_7_100358366_100358933	0.155852	Liver	0.870348	PILRB	intron_7_99955989_99956556	ENSG00000121716.21	-1.41916
intron_7_100359537_100367349	0.155852	Liver	0.870348	PILRB	intron_7_99957160_99964972	ENSG00000121716.21	1.41916
intron_7_100359537_100367349	0.155852	Liver	0.870348	STAG3L5P-PVRIG2P-PILRB	intron_7_99957160_99964972	ENSG00000272752.6	1.41916
intron_7_140696842_140702866	0.156934	Liver	0.870348	NDUFB2	intron_7_140396642_140402666	ENSG00000090266.13	1.41546
intron_7_94599723_94600646	0.154134	Liver	0.870348	SGCE	intron_7_94229035_94229958	ENSG00000127990.19	-1.42508
intron_8_19824044_19826426	0.153685	Liver	0.870348	INTS10	intron_8_19681555_19683937	ENSG00000104613.12	1.42663
intron_8_66922114_66922324	0.157113	Liver	0.870348	SNHG6	intron_8_67834349_67834559	ENSG00000245910.9	1.41485
intron_8_66922114_66922614	0.157113	Liver	0.870348	SNHG6	intron_8_67834349_67834849	ENSG00000245910.9	1.41485
intron_8_66922392_66922614	0.157113	Liver	0.870348	SNHG6	intron_8_67834627_67834849	ENSG00000245910.9	-1.41485
intron_8_66922392_66925437	0.157113	Liver	0.870348	SNHG6	intron_8_67834627_67837672	ENSG00000245910.9	-1.41485
intron_9_108874970_108877995	0.156617	Liver	0.870348	ELP1	intron_9_111637250_111640275	ENSG00000070061.16	1.41654
intron_9_128185776_128190329	0.155523	Liver	0.870348	CIZ1	intron_9_130948055_130952608	ENSG00000148337.22	-1.42029
intron_9_136670330_136670950	0.154893	Liver	0.870348	EGFL7	intron_9_139564782_139565402	ENSG00000172889.16	-1.42246
intron_10_123771039_123780167	0.102707	smultixcan	0.870352	CPXM2	intron_10_125530555_125539683	ENSG00000121898.13	1.47645
intron_11_61803111_61803363	0.102715	smultixcan	0.870352	FADS1	intron_11_61570583_61570835	ENSG00000149485.19	-1.9592
intron_19_46468577_46469938	0.10273	smultixcan	0.870352	PNMA8A	intron_19_46971834_46973195	ENSG00000182013.18	1.71634
intron_20_41345995_41347552	0.102768	smultixcan	0.870352	LPIN3	intron_20_39974635_39976192	ENSG00000132793.12	1.63158
intron_3_105751618_105776396	0.102768	smultixcan	0.870352	CBLB	intron_3_105470462_105495240	ENSG00000114423.23	0
intron_7_45064646_45068443	0.102722	smultixcan	0.870352	CCM2	intron_7_45104245_45108042	ENSG00000136280.17	-0.919362
intron_8_97805464_97815328	0.102704	smultixcan	0.870352	LAPTM4B	intron_8_98817692_98827556	ENSG00000104341.17	1.63188
intron_8_99854256_99859304	0.102759	smultixcan	0.870352	VPS13B	intron_8_100866484_100871532	ENSG00000132549.20	-0.750066
intron_1_16450241_16451838	0.086285	Esophagus_Gastroesophageal_Junction	0.870361	NECAP2	intron_1_16776736_16778333	ENSG00000157191.20	-1.71533
intron_8_94958179_94980855	0.086285	Esophagus_Gastroesophageal_Junction	0.870361	NDUFAF6	intron_8_95970407_95993083	ENSG00000156170.14	-1.71533
intron_10_88990906_89003029	0.0928493	Ovary	0.87038	FAS	intron_10_90750663_90762786	ENSG00000026103.25	-1.68056
intron_9_128842801_128845353	0.0917312	Heart_Atrial_Appendage	0.870383	ENSG00000286112	intron_9_131605080_131607632	ENSG00000286112.1	1.68634
intron_9_128842801_128845353	0.0917312	Heart_Atrial_Appendage	0.870383	KYAT1	intron_9_131605080_131607632	ENSG00000171097.14	1.68634
intron_1_84566012_84569931	0.0863152	Esophagus_Gastroesophageal_Junction	0.870394	CTBS	intron_1_85031695_85035614	ENSG00000117151.13	-1.71516
intron_17_81189975_81190639	0.0988679	Whole_Blood	0.870403	CEP131	intron_17_79163775_79164439	ENSG00000141577.14	-1.65037
intron_6_143333445_143339639	0.0988858	Whole_Blood	0.870403	AIG1	intron_6_143654582_143660776	ENSG00000146416.19	1.65028
intron_7_139584064_139596717	0.0988551	Whole_Blood	0.870403	HIPK2	intron_7_139268810_139281463	ENSG00000064393.16	1.65043
intron_10_102874661_102876954	0.0825442	Small_Intestine_Terminal_Ileum	0.870422	AS3MT	intron_10_104634418_104636711	ENSG00000214435.9	1.73611
intron_10_102874661_102876954	0.0825442	Small_Intestine_Terminal_Ileum	0.870422	BORCS7-ASMT	intron_10_104634418_104636711	ENSG00000270316.1	1.73611
intron_10_133309977_133310164	0.0841187	Small_Intestine_Terminal_Ileum	0.870422	ZNF511-PRAP1	intron_10_135123481_135123668	ENSG00000283496.1	1.72727
intron_10_133309977_133310164	0.0841187	Small_Intestine_Terminal_Ileum	0.870422	ZNF511	intron_10_135123481_135123668	ENSG00000198546.15	1.72727
intron_10_60146021_60166591	0.0848846	Small_Intestine_Terminal_Ileum	0.870422	ANK3	intron_10_61905779_61926349	ENSG00000151150.22	-1.72302
intron_10_77812377_77816551	0.0848154	Small_Intestine_Terminal_Ileum	0.870422	DLG5	intron_10_79572135_79576309	ENSG00000151208.17	1.7234
intron_10_77816175_77816551	0.0835416	Small_Intestine_Terminal_Ileum	0.870422	DLG5	intron_10_79575933_79576309	ENSG00000151208.17	-1.7305
intron_10_93310643_93313020	0.0794951	Small_Intestine_Terminal_Ileum	0.870422	MYOF	intron_10_95070400_95072777	ENSG00000138119.17	-1.75362
intron_11_20051333_20054080	0.0807968	Small_Intestine_Terminal_Ileum	0.870422	NAV2	intron_11_20072879_20075626	ENSG00000166833.23	1.74608
intron_11_32830632_32836658	0.0827408	Small_Intestine_Terminal_Ileum	0.870422	PRRG4	intron_11_32852178_32858204	ENSG00000135378.4	-1.735
intron_11_610347_610501	0.0829198	Small_Intestine_Terminal_Ileum	0.870422	PHRF1	intron_11_610347_610501	ENSG00000070047.13	-1.73399
intron_11_613865_614476	0.080377	Small_Intestine_Terminal_Ileum	0.870422	IRF7	intron_11_613865_614476	ENSG00000185507.21	-1.7485
intron_11_614037_614476	0.080377	Small_Intestine_Terminal_Ileum	0.870422	IRF7	intron_11_614037_614476	ENSG00000185507.21	-1.7485
intron_11_64223967_64224285	0.0852164	Small_Intestine_Terminal_Ileum	0.870422	TRPT1	intron_11_63991439_63991757	ENSG00000149743.14	1.72119
intron_11_64224210_64224285	0.0852164	Small_Intestine_Terminal_Ileum	0.870422	TRPT1	intron_11_63991682_63991757	ENSG00000149743.14	-1.72119
intron_11_85634279_85635667	0.0805077	Small_Intestine_Terminal_Ileum	0.870422	TMEM126B	intron_11_85345323_85346711	ENSG00000171204.13	-1.74775
intron_11_8702720_8702818	0.0851348	Small_Intestine_Terminal_Ileum	0.870422	DENND2B	intron_11_8724267_8724365	ENSG00000166444.19	-1.72164
intron_11_884169_893427	0.0840602	Small_Intestine_Terminal_Ileum	0.870422	CHID1	intron_11_884169_893427	ENSG00000177830.18	-1.7276
intron_12_105195349_105195445	0.0850987	Small_Intestine_Terminal_Ileum	0.870422	APPL2	intron_12_105589127_105589223	ENSG00000136044.12	1.72184
intron_12_105195501_105195585	0.0850987	Small_Intestine_Terminal_Ileum	0.870422	APPL2	intron_12_105589279_105589363	ENSG00000136044.12	-1.72184
intron_12_109581550_109586022	0.0849645	Small_Intestine_Terminal_Ileum	0.870422	MVK	intron_12_110019355_110023827	ENSG00000110921.14	-1.72258
intron_12_16560538_16600714	0.0841947	Small_Intestine_Terminal_Ileum	0.870422	LMO3	intron_12_16713472_16753648	ENSG00000048540.16	1.72685
intron_12_21456095_21456865	0.0804204	Small_Intestine_Terminal_Ileum	0.870422	PYROXD1	intron_12_21609029_21609799	ENSG00000121350.16	1.74825
intron_12_21456095_21461025	0.0804204	Small_Intestine_Terminal_Ileum	0.870422	PYROXD1	intron_12_21609029_21613959	ENSG00000121350.16	-1.74825
intron_12_50134068_50134546	0.0801183	Small_Intestine_Terminal_Ileum	0.870422	CERS5	intron_12_50527851_50528329	ENSG00000139624.14	-1.75
intron_12_50135838_50135941	0.0812911	Small_Intestine_Terminal_Ileum	0.870422	CERS5	intron_12_50529621_50529724	ENSG00000139624.14	1.74324
intron_12_55839741_55840667	0.0832567	Small_Intestine_Terminal_Ileum	0.870422	MMP19	intron_12_56233525_56234451	ENSG00000123342.16	1.73209
intron_12_68641153_68648699	0.0847215	Small_Intestine_Terminal_Ileum	0.870422	RAP1B	intron_12_69034933_69042479	ENSG00000127314.18	-1.72392
intron_12_68689619_68690631	0.0801183	Small_Intestine_Terminal_Ileum	0.870422	NUP107	intron_12_69083399_69084411	ENSG00000111581.10	-1.75
intron_13_46650345_46669030	0.0808649	Small_Intestine_Terminal_Ileum	0.870422	LRCH1	intron_13_47224480_47243165	ENSG00000136141.15	-1.74569
intron_14_24292701_24296509	0.0847892	Small_Intestine_Terminal_Ileum	0.870422	DHRS1	intron_14_24761907_24765715	ENSG00000157379.14	1.72355
intron_14_24292784_24296509	0.0847892	Small_Intestine_Terminal_Ileum	0.870422	DHRS1	intron_14_24761990_24765715	ENSG00000157379.14	-1.72355
intron_14_63269168_63280971	0.0811459	Small_Intestine_Terminal_Ileum	0.870422	RHOJ	intron_14_63735886_63747689	ENSG00000126785.13	1.74408
intron_14_93209957_93210648	0.0821453	Small_Intestine_Terminal_Ileum	0.870422	ENSG00000259066	intron_14_93676303_93676994	ENSG00000259066.5	-1.73837
intron_14_93209957_93210648	0.0821453	Small_Intestine_Terminal_Ileum	0.870422	UBR7	intron_14_93676303_93676994	ENSG00000012963.15	-1.73837
intron_15_34163690_34177821	0.0834929	Small_Intestine_Terminal_Ileum	0.870422	KATNBL1	intron_15_34455891_34470022	ENSG00000134152.11	1.73077
intron_15_34163690_34209951	0.0834929	Small_Intestine_Terminal_Ileum	0.870422	KATNBL1	intron_15_34455891_34502152	ENSG00000134152.11	-1.73077
intron_15_41270618_41278767	0.0800921	Small_Intestine_Terminal_Ileum	0.870422	CHP1	intron_15_41562816_41570965	ENSG00000187446.12	1.75015
intron_15_42878684_42920438	0.0833548	Small_Intestine_Terminal_Ileum	0.870422	TTBK2	intron_15_43170882_43212636	ENSG00000128881.18	1.73154
intron_15_55852543_55856131	0.0821409	Small_Intestine_Terminal_Ileum	0.870422	NEDD4	intron_15_56144741_56148329	ENSG00000069869.17	1.7384
intron_15_72555363_72555852	0.0849144	Small_Intestine_Terminal_Ileum	0.870422	ARIH1	intron_15_72847704_72848193	ENSG00000166233.15	-1.72286
intron_15_85708086_85710579	0.0825788	Small_Intestine_Terminal_Ileum	0.870422	AKAP13	intron_15_86251317_86253810	ENSG00000170776.22	1.73592
intron_15_85708086_85710582	0.0825788	Small_Intestine_Terminal_Ileum	0.870422	AKAP13	intron_15_86251317_86253813	ENSG00000170776.22	-1.73592
intron_15_88635700_88636167	0.0840001	Small_Intestine_Terminal_Ileum	0.870422	ISG20	intron_15_89178931_89179398	ENSG00000172183.16	1.72793
intron_15_89332374_89333096	0.0837538	Small_Intestine_Terminal_Ileum	0.870422	POLG	intron_15_89875605_89876327	ENSG00000140521.18	-1.72931
intron_16_11887750_11891062	0.0812601	Small_Intestine_Terminal_Ileum	0.870422	GSPT1	intron_16_11981607_11984919	ENSG00000103342.13	1.74342
intron_16_2583585_2586676	0.0812082	Small_Intestine_Terminal_Ileum	0.870422	PDPK1	intron_16_2633586_2636677	ENSG00000140992.19	1.74372
intron_16_31074631_31076246	0.0813586	Small_Intestine_Terminal_Ileum	0.870422	ZNF646	intron_16_31085952_31087567	ENSG00000167395.10	1.74286
intron_16_57460104_57460589	0.0848934	Small_Intestine_Terminal_Ileum	0.870422	COQ9	intron_16_57494016_57494501	ENSG00000088682.14	-1.72297
intron_16_57466227_57469165	0.0848934	Small_Intestine_Terminal_Ileum	0.870422	POLR2C	intron_16_57500139_57503077	ENSG00000102978.13	-1.72297
intron_16_57470129_57470211	0.0848934	Small_Intestine_Terminal_Ileum	0.870422	POLR2C	intron_16_57504041_57504123	ENSG00000102978.13	1.72297
intron_16_84185060_84186901	0.0805852	Small_Intestine_Terminal_Ileum	0.870422	TAF1C	intron_16_84218666_84220507	ENSG00000103168.17	1.7473
intron_16_86477199_86477886	0.0842614	Small_Intestine_Terminal_Ileum	0.870422	FENDRR	intron_16_86510805_86511492	ENSG00000268388.6	1.72648
intron_17_35766894_35767752	0.084337	Small_Intestine_Terminal_Ileum	0.870422	MMP28	intron_17_34093913_34094771	ENSG00000271447.6	-1.72606
intron_17_40033456_40035117	0.0833832	Small_Intestine_Terminal_Ileum	0.870422	MED24	intron_17_38189709_38191370	ENSG00000008838.21	1.73138
intron_17_41893174_41896620	0.0805734	Small_Intestine_Terminal_Ileum	0.870422	ACLY	intron_17_40049427_40052873	ENSG00000131473.17	-1.74737
intron_17_41893174_41897749	0.0805734	Small_Intestine_Terminal_Ileum	0.870422	ACLY	intron_17_40049427_40054002	ENSG00000131473.17	1.74737
intron_17_50141373_50143598	0.0838242	Small_Intestine_Terminal_Ileum	0.870422	PPP1R9B	intron_17_48218738_48220963	ENSG00000108819.11	-1.72892
intron_17_51166497_51166827	0.0825327	Small_Intestine_Terminal_Ileum	0.870422	NME2	intron_17_49243858_49244188	ENSG00000243678.12	-1.73618
intron_17_78415027_78419546	0.0811459	Small_Intestine_Terminal_Ileum	0.870422	PGS1	intron_17_76411108_76415627	ENSG00000087157.19	1.74408
intron_17_81108509_81110914	0.0846084	Small_Intestine_Terminal_Ileum	0.870422	BAIAP2	intron_17_79082309_79084714	ENSG00000175866.16	-1.72455
intron_17_82925057_82926400	0.0820299	Small_Intestine_Terminal_Ileum	0.870422	TBCD	intron_17_80882933_80884276	ENSG00000141556.22	-1.73903
intron_18_26293531_26315229	0.0847078	Small_Intestine_Terminal_Ileum	0.870422	TAF4B	intron_18_23873495_23895193	ENSG00000141384.13	-1.724
intron_18_49391645_49430255	0.0833906	Small_Intestine_Terminal_Ileum	0.870422	DYM	intron_18_46918015_46956625	ENSG00000141627.14	1.73134
intron_18_74511233_74512448	0.0845513	Small_Intestine_Terminal_Ileum	0.870422	CNDP2	intron_18_72178468_72179683	ENSG00000133313.15	-1.72487
intron_19_11961758_11977038	0.0838318	Small_Intestine_Terminal_Ileum	0.870422	ENSG00000267179	intron_19_12072573_12087853	ENSG00000267179.1	1.72887
intron_19_11987823_12035554	0.0829419	Small_Intestine_Terminal_Ileum	0.870422	ZNF433-AS1	intron_19_12098638_12146369	ENSG00000219665.8	1.73387
intron_19_1219413_1220373	0.0848396	Small_Intestine_Terminal_Ileum	0.870422	STK11	intron_19_1219412_1220372	ENSG00000118046.17	-1.72327
intron_19_32581700_32582195	0.0831696	Small_Intestine_Terminal_Ileum	0.870422	PDCD5	intron_19_33072606_33073101	ENSG00000105185.12	1.73258
intron_19_32582232_32584950	0.0831696	Small_Intestine_Terminal_Ileum	0.870422	PDCD5	intron_19_33073138_33075856	ENSG00000105185.12	-1.73258
intron_19_34677856_34678737	0.0820887	Small_Intestine_Terminal_Ileum	0.870422	ZNF302	intron_19_35168761_35169642	ENSG00000089335.22	-1.73869
intron_19_50480977_50481861	0.082354	Small_Intestine_Terminal_Ileum	0.870422	EMC10	intron_19_50984234_50985118	ENSG00000161671.17	-1.73719
intron_19_50481947_50482149	0.082354	Small_Intestine_Terminal_Ileum	0.870422	EMC10	intron_19_50985204_50985406	ENSG00000161671.17	-1.73719
intron_19_55655153_55658862	0.0799638	Small_Intestine_Terminal_Ileum	0.870422	U2AF2	intron_19_56166519_56170228	ENSG00000063244.14	-1.7509
intron_19_55655153_55659210	0.0799638	Small_Intestine_Terminal_Ileum	0.870422	U2AF2	intron_19_56166519_56170576	ENSG00000063244.14	1.7509
intron_1_110226178_110232911	0.0838425	Small_Intestine_Terminal_Ileum	0.870422	KCNC4	intron_1_110768800_110775533	ENSG00000116396.15	1.72881
intron_1_111419726_111421276	0.0833455	Small_Intestine_Terminal_Ileum	0.870422	OVGP1	intron_1_111962348_111963898	ENSG00000085465.13	1.7316
intron_1_112598086_112600794	0.0845664	Small_Intestine_Terminal_Ileum	0.870422	ST7L	intron_1_113140708_113143416	ENSG00000007341.19	-1.72478
intron_1_151027327_151033806	0.0801068	Small_Intestine_Terminal_Ileum	0.870422	PRUNE1	intron_1_150999803_151006282	ENSG00000143363.17	1.75007
intron_1_168004793_168015781	0.0844212	Small_Intestine_Terminal_Ileum	0.870422	DCAF6	intron_1_167974031_167985019	ENSG00000143164.16	-1.72559
intron_1_179528431_179533795	0.0823075	Small_Intestine_Terminal_Ileum	0.870422	AXDND1	intron_1_179497566_179502930	ENSG00000162779.22	1.73745
intron_1_180022848_180024419	0.0803927	Small_Intestine_Terminal_Ileum	0.870422	CEP350	intron_1_179991983_179993554	ENSG00000135837.17	1.74841
intron_1_220805274_220813292	0.0837793	Small_Intestine_Terminal_Ileum	0.870422	MTARC1	intron_1_220978616_220986634	ENSG00000186205.14	1.72917
intron_1_226899555_226903502	0.0800014	Small_Intestine_Terminal_Ileum	0.870422	PSEN2	intron_1_227087256_227091203	ENSG00000143801.18	-1.75068
intron_1_226899555_226908522	0.0800014	Small_Intestine_Terminal_Ileum	0.870422	ENSG00000288674	intron_1_227087256_227096223	ENSG00000288674.1	1.75068
intron_1_226899555_226908522	0.0800014	Small_Intestine_Terminal_Ileum	0.870422	PSEN2	intron_1_227087256_227096223	ENSG00000143801.18	1.75068
intron_1_244854503_244854973	0.0830866	Small_Intestine_Terminal_Ileum	0.870422	HNRNPU	intron_1_245017805_245018275	ENSG00000153187.21	-1.73305
intron_1_244970443_245017242	0.0830714	Small_Intestine_Terminal_Ileum	0.870422	EFCAB2	intron_1_245133745_245180544	ENSG00000203666.13	1.73314
intron_1_27974546_27978374	0.0817702	Small_Intestine_Terminal_Ileum	0.870422	EYA3	intron_1_28301057_28304885	ENSG00000158161.16	-1.74051
intron_1_37494107_37495885	0.0850293	Small_Intestine_Terminal_Ileum	0.870422	MEAF6	intron_1_37959708_37961486	ENSG00000163875.16	1.72222
intron_1_40477894_40479036	0.0831067	Small_Intestine_Terminal_Ileum	0.870422	ZFP69	intron_1_40943566_40944708	ENSG00000187815.10	1.73294
intron_1_41028726_41037362	0.0839988	Small_Intestine_Terminal_Ileum	0.870422	SCMH1	intron_1_41494398_41503034	ENSG00000010803.17	-1.72794
intron_1_44632212_44632343	0.0813897	Small_Intestine_Terminal_Ileum	0.870422	RNF220	intron_1_45097884_45098015	ENSG00000187147.18	-1.74268
intron_1_54607265_54607942	0.0813239	Small_Intestine_Terminal_Ileum	0.870422	ACOT11	intron_1_55072938_55073615	ENSG00000162390.18	1.74306
intron_1_54608068_54608957	0.0813239	Small_Intestine_Terminal_Ileum	0.870422	ACOT11	intron_1_55073741_55074630	ENSG00000162390.18	-1.74306
intron_1_54608068_54630734	0.0813239	Small_Intestine_Terminal_Ileum	0.870422	ACOT11	intron_1_55073741_55096407	ENSG00000162390.18	1.74306
intron_1_54695490_54700321	0.0828866	Small_Intestine_Terminal_Ileum	0.870422	MROH7-TTC4	intron_1_55161163_55165994	ENSG00000271723.5	-1.73418
intron_1_54695490_54700321	0.0828866	Small_Intestine_Terminal_Ileum	0.870422	MROH7	intron_1_55161163_55165994	ENSG00000184313.20	-1.73418
intron_1_71066934_71069276	0.0845928	Small_Intestine_Terminal_Ileum	0.870422	ZRANB2	intron_1_71532617_71534959	ENSG00000132485.14	-1.72464
intron_20_18527611_18530680	0.0837976	Small_Intestine_Terminal_Ileum	0.870422	SEC23B	intron_20_18508255_18511324	ENSG00000101310.17	1.72906
intron_20_289676_290259	0.0799571	Small_Intestine_Terminal_Ileum	0.870422	C20orf96	intron_20_270317_270900	ENSG00000196476.12	1.75094
intron_20_34882989_34908905	0.0804291	Small_Intestine_Terminal_Ileum	0.870422	ACSS2	intron_20_33470792_33496708	ENSG00000131069.20	1.7482
intron_20_34921600_34921786	0.0806203	Small_Intestine_Terminal_Ileum	0.870422	ACSS2	intron_20_33509403_33509589	ENSG00000131069.20	-1.7471
intron_20_34928951_34929401	0.0804291	Small_Intestine_Terminal_Ileum	0.870422	GSS	intron_20_33516754_33517204	ENSG00000100983.12	1.7482
intron_20_34928951_34931336	0.0804291	Small_Intestine_Terminal_Ileum	0.870422	GSS	intron_20_33516754_33519139	ENSG00000100983.12	1.7482
intron_20_34929590_34931336	0.0804291	Small_Intestine_Terminal_Ileum	0.870422	GSS	intron_20_33517393_33519139	ENSG00000100983.12	-1.7482
intron_20_34932133_34936763	0.0829513	Small_Intestine_Terminal_Ileum	0.870422	GSS	intron_20_33519936_33524566	ENSG00000100983.12	-1.73381
intron_20_49874821_49877981	0.083441	Small_Intestine_Terminal_Ileum	0.870422	SLC9A8	intron_20_48491358_48494518	ENSG00000197818.12	-1.73106
intron_20_63733739_63734645	0.0840602	Small_Intestine_Terminal_Ileum	0.870422	ZGPAT	intron_20_62365091_62365997	ENSG00000197114.12	-1.7276
intron_21_33834424_33836441	0.0835833	Small_Intestine_Terminal_Ileum	0.870422	ITSN1	intron_21_35206728_35208745	ENSG00000205726.15	-1.73026
intron_22_17655832_17683214	0.0849081	Small_Intestine_Terminal_Ileum	0.870422	BCL2L13	intron_22_18138598_18165980	ENSG00000099968.18	-1.72289
intron_22_17689142_17702243	0.0849081	Small_Intestine_Terminal_Ileum	0.870422	BCL2L13	intron_22_18171908_18185009	ENSG00000099968.18	-1.72289
intron_22_20315476_20316119	0.0798039	Small_Intestine_Terminal_Ileum	0.870422	DGCR6L	intron_22_20302999_20303642	ENSG00000128185.10	1.75182
intron_22_20316219_20319639	0.0798039	Small_Intestine_Terminal_Ileum	0.870422	DGCR6L	intron_22_20303742_20307162	ENSG00000128185.10	-1.75182
intron_22_20974621_20974704	0.0800905	Small_Intestine_Terminal_Ileum	0.870422	AIFM3	intron_22_21328910_21328993	ENSG00000183773.16	-1.75016
intron_22_45332710_45335350	0.0847517	Small_Intestine_Terminal_Ileum	0.870422	FAM118A	intron_22_45728591_45731231	ENSG00000100376.12	-1.72376
intron_2_113627400_113628550	0.0820887	Small_Intestine_Terminal_Ileum	0.870422	RABL2A	intron_2_114384977_114386127	ENSG00000144134.19	1.73869
intron_2_1247443_1259370	0.0804432	Small_Intestine_Terminal_Ileum	0.870422	SNTG2	intron_2_1251215_1263142	ENSG00000172554.12	-1.74812
intron_2_200885367_200885698	0.0852413	Small_Intestine_Terminal_Ileum	0.870422	PPIL3	intron_2_201750090_201750421	ENSG00000240344.10	1.72105
intron_2_223882072_223884648	0.0801183	Small_Intestine_Terminal_Ileum	0.870422	ENSG00000286239	intron_2_224746789_224749365	ENSG00000286239.1	1.75
intron_2_223882072_223884648	0.0801183	Small_Intestine_Terminal_Ileum	0.870422	WDFY1	intron_2_224746789_224749365	ENSG00000085449.15	1.75
intron_2_223901333_223905947	0.0828516	Small_Intestine_Terminal_Ileum	0.870422	ENSG00000286239	intron_2_224766050_224770664	ENSG00000286239.1	1.73438
intron_2_223901333_223905947	0.0828516	Small_Intestine_Terminal_Ileum	0.870422	WDFY1	intron_2_224766050_224770664	ENSG00000085449.15	1.73438
intron_2_241606473_241617412	0.0812307	Small_Intestine_Terminal_Ileum	0.870422	THAP4	intron_2_242545888_242556827	ENSG00000176946.13	-1.74359
intron_2_3465695_3477695	0.0826144	Small_Intestine_Terminal_Ileum	0.870422	TRAPPC12	intron_2_3469466_3481466	ENSG00000171853.16	1.73571
intron_2_9406905_9407449	0.0851783	Small_Intestine_Terminal_Ileum	0.870422	ITGB1BP1	intron_2_9547034_9547578	ENSG00000119185.13	-1.7214
intron_2_9406905_9408113	0.0851783	Small_Intestine_Terminal_Ileum	0.870422	ITGB1BP1	intron_2_9547034_9548242	ENSG00000119185.13	1.7214
intron_2_97207839_97207934	0.0846493	Small_Intestine_Terminal_Ileum	0.870422	ANKRD36	intron_2_97873576_97873671	ENSG00000135976.21	1.72432
intron_3_10279063_10279221	0.0823472	Small_Intestine_Terminal_Ileum	0.870422	TATDN2	intron_3_10320747_10320905	ENSG00000157014.11	1.73723
intron_3_197533561_197538306	0.0801183	Small_Intestine_Terminal_Ileum	0.870422	BDH1	intron_3_197260432_197265177	ENSG00000161267.12	-1.75
intron_3_38126700_38127786	0.0809058	Small_Intestine_Terminal_Ileum	0.870422	ACAA1	intron_3_38168191_38169277	ENSG00000060971.19	-1.74545
intron_3_9914024_9914402	0.0823472	Small_Intestine_Terminal_Ileum	0.870422	IL17RE	intron_3_9955708_9956086	ENSG00000163701.19	-1.73723
intron_3_9938106_9940850	0.0836303	Small_Intestine_Terminal_Ileum	0.870422	CRELD1	intron_3_9979790_9982534	ENSG00000163703.20	-1.73
intron_3_9938106_9940850	0.0836303	Small_Intestine_Terminal_Ileum	0.870422	ENSG00000288550	intron_3_9979790_9982534	ENSG00000288550.3	-1.73
intron_4_13570128_13572702	0.0796275	Small_Intestine_Terminal_Ileum	0.870422	BOD1L1	intron_4_13571752_13574326	ENSG00000038219.13	-1.75285
intron_4_13570128_13576838	0.0796275	Small_Intestine_Terminal_Ileum	0.870422	BOD1L1	intron_4_13571752_13578462	ENSG00000038219.13	-1.75285
intron_4_158155825_158170466	0.0829879	Small_Intestine_Terminal_Ileum	0.870422	GASK1B	intron_4_159076977_159091618	ENSG00000164125.16	-1.73361
intron_4_17490745_17501719	0.0842636	Small_Intestine_Terminal_Ileum	0.870422	QDPR	intron_4_17492368_17503342	ENSG00000151552.13	1.72647
intron_4_182915575_182917311	0.081176	Small_Intestine_Terminal_Ileum	0.870422	DCTD	intron_4_183836728_183838464	ENSG00000129187.15	-1.7439
intron_4_2964122_2965243	0.0844937	Small_Intestine_Terminal_Ileum	0.870422	GRK4	intron_4_2965849_2966970	ENSG00000125388.20	-1.72519
intron_4_48145295_48145408	0.0846786	Small_Intestine_Terminal_Ileum	0.870422	TEC	intron_4_48147312_48147425	ENSG00000135605.13	1.72416
intron_4_51891851_51899270	0.0840077	Small_Intestine_Terminal_Ileum	0.870422	DCUN1D4	intron_4_52758017_52765436	ENSG00000109184.15	1.72789
intron_4_75013150_75033883	0.0836433	Small_Intestine_Terminal_Ileum	0.870422	PARM1	intron_4_75938360_75959093	ENSG00000169116.11	1.72993
intron_4_86933542_86934487	0.0826654	Small_Intestine_Terminal_Ileum	0.870422	ENSG00000284968	intron_4_87854694_87855639	ENSG00000284968.1	-1.73543
intron_4_86933542_86934487	0.0826654	Small_Intestine_Terminal_Ileum	0.870422	ENSG00000285458	intron_4_87854694_87855639	ENSG00000285458.1	-1.73543
intron_5_154799759_154799873	0.0799506	Small_Intestine_Terminal_Ileum	0.870422	LARP1	intron_5_154179319_154179433	ENSG00000155506.19	-1.75097
intron_5_31531525_31531990	0.081463	Small_Intestine_Terminal_Ileum	0.870422	DROSHA	intron_5_31531632_31532097	ENSG00000113360.17	1.74226
intron_5_72297702_72314081	0.0806604	Small_Intestine_Terminal_Ileum	0.870422	MRPS27	intron_5_71593529_71609908	ENSG00000113048.19	-1.74687
intron_5_98868635_98869014	0.0827614	Small_Intestine_Terminal_Ileum	0.870422	CHD1	intron_5_98204339_98204718	ENSG00000153922.12	-1.73488
intron_6_128883357_129049918	0.0835132	Small_Intestine_Terminal_Ileum	0.870422	LAMA2	intron_6_129204502_129371063	ENSG00000196569.14	-1.73066
intron_6_132815088_132816461	0.0835526	Small_Intestine_Terminal_Ileum	0.870422	RPS12	intron_6_133136227_133137600	ENSG00000112306.8	-1.73043
intron_6_132815224_132816461	0.0835526	Small_Intestine_Terminal_Ileum	0.870422	RPS12	intron_6_133136363_133137600	ENSG00000112306.8	1.73043
intron_6_158745658_158751928	0.0837441	Small_Intestine_Terminal_Ileum	0.870422	SYTL3	intron_6_159166690_159172960	ENSG00000164674.17	1.72936
intron_6_36481759_36484714	0.0818736	Small_Intestine_Terminal_Ileum	0.870422	KCTD20	intron_6_36449536_36452491	ENSG00000112078.14	-1.73992
intron_6_36498486_36499873	0.0817656	Small_Intestine_Terminal_Ileum	0.870422	STK38	intron_6_36466263_36467650	ENSG00000112079.9	1.74053
intron_6_88145337_88165803	0.0815966	Small_Intestine_Terminal_Ileum	0.870422	CNR1	intron_6_88855056_88875522	ENSG00000118432.13	-1.7415
intron_6_96891391_96896084	0.0833524	Small_Intestine_Terminal_Ileum	0.870422	NDUFAF4	intron_6_97339267_97343960	ENSG00000123545.6	-1.73156
intron_6_96896153_96896744	0.0833524	Small_Intestine_Terminal_Ileum	0.870422	NDUFAF4	intron_6_97344029_97344620	ENSG00000123545.6	-1.73156
intron_7_100091307_100091420	0.0797503	Small_Intestine_Terminal_Ileum	0.870422	COPS6	intron_7_99688930_99689043	ENSG00000168090.10	-1.75214
intron_7_100091330_100091420	0.0797503	Small_Intestine_Terminal_Ileum	0.870422	COPS6	intron_7_99688953_99689043	ENSG00000168090.10	1.75214
intron_7_100101968_100102675	0.0812307	Small_Intestine_Terminal_Ileum	0.870422	AP4M1	intron_7_99699591_99700298	ENSG00000221838.10	1.74359
intron_7_100102393_100102675	0.0812307	Small_Intestine_Terminal_Ileum	0.870422	AP4M1	intron_7_99700016_99700298	ENSG00000221838.10	-1.74359
intron_7_100102960_100103409	0.0812307	Small_Intestine_Terminal_Ileum	0.870422	AP4M1	intron_7_99700583_99701032	ENSG00000221838.10	-1.74359
intron_7_100104154_100104874	0.0807474	Small_Intestine_Terminal_Ileum	0.870422	AP4M1	intron_7_99701777_99702497	ENSG00000221838.10	-1.74637
intron_7_2559217_2567116	0.0837159	Small_Intestine_Terminal_Ileum	0.870422	IQCE	intron_7_2598851_2606750	ENSG00000106012.18	-1.72952
intron_7_66086821_66087334	0.0846936	Small_Intestine_Terminal_Ileum	0.870422	ASL	intron_7_65551808_65552321	ENSG00000126522.17	1.72408
intron_7_93147146_93148194	0.0836645	Small_Intestine_Terminal_Ileum	0.870422	SAMD9L	intron_7_92776459_92777507	ENSG00000177409.12	1.72981
intron_8_144401673_144409015	0.0851731	Small_Intestine_Terminal_Ileum	0.870422	CPSF1	intron_8_145627067_145634399	ENSG00000071894.17	1.72143
intron_8_23291533_23293303	0.0804044	Small_Intestine_Terminal_Ileum	0.870422	R3HCC1	intron_8_23149046_23150816	ENSG00000104679.12	-1.74834
intron_8_6459402_6477594	0.0842332	Small_Intestine_Terminal_Ileum	0.870422	MCPH1	intron_8_6316923_6335115	ENSG00000147316.15	-1.72664
intron_8_94975415_94975817	0.0852628	Small_Intestine_Terminal_Ileum	0.870422	NDUFAF6	intron_8_95987643_95988045	ENSG00000156170.14	1.72093
intron_8_94975415_94980855	0.0852628	Small_Intestine_Terminal_Ileum	0.870422	NDUFAF6	intron_8_95987643_95993083	ENSG00000156170.14	-1.72093
intron_9_113582242_113583450	0.0852849	Small_Intestine_Terminal_Ileum	0.870422	RGS3	intron_9_116344522_116345730	ENSG00000138835.24	-1.72081
intron_9_136850137_136850755	0.08174	Small_Intestine_Terminal_Ileum	0.870422	PHPT1	intron_9_139744589_139745207	ENSG00000054148.18	-1.74068
intron_9_136850560_136850755	0.08174	Small_Intestine_Terminal_Ileum	0.870422	PHPT1	intron_9_139745012_139745207	ENSG00000054148.18	1.74068
intron_9_36083562_36085902	0.0827793	Small_Intestine_Terminal_Ileum	0.870422	RECK	intron_9_36083559_36085899	ENSG00000122707.12	-1.73478
intron_9_69185204_69212548	0.0824969	Small_Intestine_Terminal_Ileum	0.870422	TJP2	intron_9_71800120_71827464	ENSG00000119139.21	-1.73638
intron_9_76704099_76704761	0.0821994	Small_Intestine_Terminal_Ileum	0.870422	PRUNE2	intron_9_79319015_79319677	ENSG00000106772.19	-1.73806
intron_9_88468605_88475078	0.0840493	Small_Intestine_Terminal_Ileum	0.870422	SPIN1	intron_9_91083520_91089993	ENSG00000106723.17	-1.72766
intron_9_93231108_93234808	0.082465	Small_Intestine_Terminal_Ileum	0.870422	WNK2	intron_9_95993390_95997090	ENSG00000165238.17	1.73656
intron_9_95897971_95907078	0.0810855	Small_Intestine_Terminal_Ileum	0.870422	ERCC6L2	intron_9_98660253_98669360	ENSG00000182150.19	-1.74442
intron_17_73236995_73242244	0.0597881	Artery_Coronary	0.870423	C17orf80	intron_17_71233134_71238383	ENSG00000141219.16	1.88235
intron_17_73236995_73242896	0.0597881	Artery_Coronary	0.870423	C17orf80	intron_17_71233134_71239035	ENSG00000141219.16	-1.88235
intron_18_57701313_57704555	0.0597881	Artery_Coronary	0.870423	ATP8B1	intron_18_55368545_55371787	ENSG00000081923.15	-1.88235
intron_19_49534301_49537033	0.0597202	Artery_Coronary	0.870423	RCN3	intron_19_50037558_50040290	ENSG00000142552.8	-1.88285
intron_2_171473975_171476860	0.0597881	Artery_Coronary	0.870423	DCAF17	intron_2_172330485_172333370	ENSG00000115827.14	-1.88235
intron_3_122564613_122565859	0.0595625	Artery_Coronary	0.870423	DTX3L	intron_3_122283460_122284706	ENSG00000163840.10	1.88402
intron_3_50059746_50060801	0.0597881	Artery_Coronary	0.870423	RBM6	intron_3_50097179_50098234	ENSG00000004534.15	1.88235
intron_3_50059746_50060956	0.0597881	Artery_Coronary	0.870423	RBM6	intron_3_50097179_50098389	ENSG00000004534.15	-1.88235
intron_9_127402753_127403660	0.0596255	Artery_Coronary	0.870423	SLC2A8	intron_9_130165032_130165939	ENSG00000136856.18	1.88355
intron_1_29203233_29206762	0.0900907	Brain_Cortex	0.870423	MECR	intron_1_29529745_29533274	ENSG00000116353.16	-1.69492
intron_7_8142055_8143875	0.0901124	Brain_Cortex	0.870423	ICA1	intron_7_8181685_8183505	ENSG00000003147.19	-1.69481
intron_9_69248224_69252815	0.0900906	Brain_Cortex	0.870423	TJP2	intron_9_71863140_71867731	ENSG00000119139.21	1.69492
intron_11_105041719_105043483	0.102837	smultixcan	0.870434	CARD16	intron_11_104912446_104914210	ENSG00000204397.10	-1.4863
intron_11_112482455_112485669	0.102847	smultixcan	0.870434	LINC02763	intron_11_112353178_112356392	ENSG00000254968.8	-1.63121
intron_13_49477039_49480219	0.102805	smultixcan	0.870434	SETDB2	intron_13_50051175_50054355	ENSG00000136169.17	-1.62595
intron_21_44075153_44076552	0.102818	smultixcan	0.870434	TRAPPC10	intron_21_45495034_45496433	ENSG00000160218.13	-1.61818
intron_3_138529462_138532514	0.102847	smultixcan	0.870434	CEP70	intron_3_138248304_138251356	ENSG00000114107.9	1.63121
intron_7_19113923_19116671	0.102788	smultixcan	0.870434	TWIST1	intron_7_19153546_19156294	ENSG00000122691.13	-0.871103
intron_11_18565010_18566347	0.0909559	Kidney_Cortex	0.870435	UEVLD	intron_11_18586557_18587894	ENSG00000151116.17	1.69038
intron_11_43405951_43407138	0.0913016	Kidney_Cortex	0.870435	TTC17	intron_11_43427501_43428688	ENSG00000052841.16	-1.68857
intron_11_57321950_57322237	0.0913334	Kidney_Cortex	0.870435	TNKS1BP1	intron_11_57089424_57089711	ENSG00000149115.14	1.68841
intron_11_57321950_57324840	0.0913334	Kidney_Cortex	0.870435	TNKS1BP1	intron_11_57089424_57092314	ENSG00000149115.14	-1.68841
intron_11_64354170_64355194	0.0910586	Kidney_Cortex	0.870435	CCDC88B	intron_11_64121642_64122666	ENSG00000168071.22	-1.68984
intron_16_1809382_1809754	0.0922726	Kidney_Cortex	0.870435	HAGH	intron_16_1859383_1859755	ENSG00000063854.13	-1.68353
intron_16_58014326_58017334	0.092141	Kidney_Cortex	0.870435	USB1	intron_16_58048230_58051238	ENSG00000103005.13	1.68421
intron_17_47391580_47394025	0.0922307	Kidney_Cortex	0.870435	EFCAB13	intron_17_45468946_45471391	ENSG00000178852.16	-1.68375
intron_17_7392952_7393144	0.0913606	Kidney_Cortex	0.870435	PLSCR3	intron_17_7296271_7296463	ENSG00000187838.17	-1.68826
intron_17_7392952_7393144	0.0913606	Kidney_Cortex	0.870435	TMEM256-PLSCR3	intron_17_7296271_7296463	ENSG00000262481.5	-1.68826
intron_18_11885816_11886499	0.092195	Kidney_Cortex	0.870435	MPPE1	intron_18_11885815_11886498	ENSG00000154889.17	-1.68393
intron_1_222823945_222835119	0.092141	Kidney_Cortex	0.870435	DISP1	intron_1_222997287_223008461	ENSG00000154309.9	-1.68421
intron_1_42536601_42566296	0.0916675	Kidney_Cortex	0.870435	CCDC30	intron_1_43002272_43031967	ENSG00000186409.19	-1.68667
intron_1_56523880_56524277	0.0915072	Kidney_Cortex	0.870435	ENSG00000284686	intron_1_56989552_56989949	ENSG00000284686.1	-1.6875
intron_1_56523880_56524277	0.0915072	Kidney_Cortex	0.870435	PLPP3	intron_1_56989552_56989949	ENSG00000162407.9	-1.6875
intron_20_58713543_58713917	0.0918953	Kidney_Cortex	0.870435	NPEPL1	intron_20_57288599_57288973	ENSG00000215440.12	1.68548
intron_20_58713543_58713917	0.0918953	Kidney_Cortex	0.870435	STX16-NPEPL1	intron_20_57288599_57288973	ENSG00000254995.4	1.68548
intron_21_36281611_36288014	0.0917705	Kidney_Cortex	0.870435	DOP1B	intron_21_37653909_37660312	ENSG00000142197.13	1.68613
intron_22_30374091_30376259	0.0920566	Kidney_Cortex	0.870435	CCDC157	intron_22_30770080_30772248	ENSG00000187860.11	-1.68465
intron_2_43577242_43578513	0.0907843	Kidney_Cortex	0.870435	THADA	intron_2_43804381_43805652	ENSG00000115970.19	1.69128
intron_3_119619652_119625124	0.0917705	Kidney_Cortex	0.870435	PLA1A	intron_3_119338499_119343971	ENSG00000144837.9	-1.68613
intron_4_75662049_75673208	0.0915072	Kidney_Cortex	0.870435	G3BP2	intron_4_76587233_76598392	ENSG00000138757.15	1.6875
intron_5_132332310_132334785	0.0922647	Kidney_Cortex	0.870435	MIR3936HG	intron_5_131668003_131670478	ENSG00000233006.8	-1.68357
intron_5_132334926_132349815	0.0919464	Kidney_Cortex	0.870435	MIR3936HG	intron_5_131670619_131685508	ENSG00000233006.8	-1.68522
intron_5_137945997_137948955	0.0912147	Kidney_Cortex	0.870435	FAM13B	intron_5_137281686_137284644	ENSG00000031003.11	-1.68902
intron_5_16794833_16818009	0.0921438	Kidney_Cortex	0.870435	MYO10	intron_5_16794942_16818118	ENSG00000145555.15	1.6842
intron_6_106724660_106724787	0.0914049	Kidney_Cortex	0.870435	LINC02532	intron_6_107172535_107172662	ENSG00000235142.12	1.68803
intron_6_106772361_106787259	0.0914049	Kidney_Cortex	0.870435	LINC02532	intron_6_107220236_107235134	ENSG00000235142.12	1.68803
intron_7_73552242_73553548	0.0923738	Kidney_Cortex	0.870435	BCL7B	intron_7_72966572_72967878	ENSG00000106635.8	1.68301
intron_7_73552242_73557041	0.0923738	Kidney_Cortex	0.870435	BCL7B	intron_7_72966572_72971371	ENSG00000106635.8	1.68301
intron_7_73552242_73557487	0.0923738	Kidney_Cortex	0.870435	BCL7B	intron_7_72966572_72971817	ENSG00000106635.8	-1.68301
intron_7_73553669_73557487	0.0923738	Kidney_Cortex	0.870435	BCL7B	intron_7_72967999_72971817	ENSG00000106635.8	-1.68301
intron_7_99396740_99397862	0.0918509	Kidney_Cortex	0.870435	PDAP1	intron_7_98994363_98995485	ENSG00000106244.13	-1.68571
intron_9_114426413_114466267	0.0906528	Kidney_Cortex	0.870435	WHRN	intron_9_117188693_117228547	ENSG00000095397.17	-1.69196
intron_9_136791424_136791626	0.091753	Kidney_Cortex	0.870435	TMEM141	intron_9_139685876_139686078	ENSG00000244187.8	1.68622
intron_9_96321341_96321998	0.0909759	Kidney_Cortex	0.870435	ENSG00000285269	intron_9_99083623_99084280	ENSG00000285269.2	1.69027
intron_9_96321341_96321998	0.0909759	Kidney_Cortex	0.870435	SLC35D2	intron_9_99083623_99084280	ENSG00000130958.13	1.69027
intron_10_30857778_30876998	0.0893334	Esophagus_Gastroesophageal_Junction	0.870438	ZNF438	intron_10_31146707_31165927	ENSG00000183621.15	-1.69892
intron_10_3140765_3143389	0.0884767	Esophagus_Gastroesophageal_Junction	0.870438	PITRM1	intron_10_3182957_3185581	ENSG00000107959.17	-1.70349
intron_10_3140812_3143389	0.0884767	Esophagus_Gastroesophageal_Junction	0.870438	PITRM1	intron_10_3183004_3185581	ENSG00000107959.17	1.70349
intron_11_1869233_1880087	0.0875003	Esophagus_Gastroesophageal_Junction	0.870438	LSP1	intron_11_1890463_1901317	ENSG00000130592.17	-1.70873
intron_11_408206_414823	0.0879735	Esophagus_Gastroesophageal_Junction	0.870438	SIGIRR	intron_11_408206_414823	ENSG00000185187.13	1.70619
intron_11_43754121_43798320	0.0877323	Esophagus_Gastroesophageal_Junction	0.870438	ENSG00000283341	intron_11_43775671_43819870	ENSG00000283341.4	-1.70748
intron_11_43754121_43798320	0.0877323	Esophagus_Gastroesophageal_Junction	0.870438	HSD17B12	intron_11_43775671_43819870	ENSG00000149084.13	-1.70748
intron_11_44906479_44909705	0.0886703	Esophagus_Gastroesophageal_Junction	0.870438	TSPAN18	intron_11_44928030_44931256	ENSG00000157570.12	1.70245
intron_11_68263866_68268054	0.0895103	Esophagus_Gastroesophageal_Junction	0.870438	C11orf24	intron_11_68031334_68035522	ENSG00000171067.11	1.69799
intron_11_68898012_68900535	0.0882129	Esophagus_Gastroesophageal_Junction	0.870438	MRPL21	intron_11_68665480_68668003	ENSG00000197345.13	-1.7049
intron_11_69084016_69085210	0.0871066	Esophagus_Gastroesophageal_Junction	0.870438	ENSG00000287725	intron_11_68851484_68852678	ENSG00000287725.2	1.71086
intron_11_69084016_69085210	0.0871066	Esophagus_Gastroesophageal_Junction	0.870438	TPCN2	intron_11_68851484_68852678	ENSG00000162341.18	1.71086
intron_11_78124214_78127358	0.0889937	Esophagus_Gastroesophageal_Junction	0.870438	ALG8	intron_11_77835260_77838404	ENSG00000159063.14	1.70073
intron_11_94492906_94493684	0.0889829	Esophagus_Gastroesophageal_Junction	0.870438	MRE11	intron_11_94226072_94226850	ENSG00000020922.13	1.70079
intron_11_94492906_94493791	0.0889829	Esophagus_Gastroesophageal_Junction	0.870438	MRE11	intron_11_94226072_94226957	ENSG00000020922.13	-1.70079
intron_12_4605086_4610155	0.0893922	Esophagus_Gastroesophageal_Junction	0.870438	DYRK4	intron_12_4714252_4719321	ENSG00000010219.14	1.69861
intron_12_7097163_7099686	0.0894963	Esophagus_Gastroesophageal_Junction	0.870438	C1RL	intron_12_7249759_7252282	ENSG00000139178.12	1.69806
intron_13_113803332_113804885	0.0866554	Esophagus_Gastroesophageal_Junction	0.870438	TMEM255B	intron_13_114506305_114507858	ENSG00000184497.13	1.71331
intron_14_39122543_39124992	0.0891309	Esophagus_Gastroesophageal_Junction	0.870438	GEMIN2	intron_14_39591747_39594196	ENSG00000092208.19	-1.7
intron_14_39122543_39128280	0.0891309	Esophagus_Gastroesophageal_Junction	0.870438	GEMIN2	intron_14_39591747_39597484	ENSG00000092208.19	1.7
intron_14_45027474_45028176	0.0871062	Esophagus_Gastroesophageal_Junction	0.870438	TOGARAM1	intron_14_45496677_45497379	ENSG00000198718.13	1.71086
intron_14_50741728_50743416	0.0884173	Esophagus_Gastroesophageal_Junction	0.870438	NIN	intron_14_51208446_51210134	ENSG00000100503.27	1.70381
intron_14_77437881_77441066	0.0885126	Esophagus_Gastroesophageal_Junction	0.870438	VIPAS39	intron_14_77904224_77907409	ENSG00000151445.16	-1.7033
intron_15_42343154_42345758	0.087895	Esophagus_Gastroesophageal_Junction	0.870438	GANC	intron_15_42635352_42637956	ENSG00000214013.10	1.70661
intron_15_49576845_49577172	0.0873659	Esophagus_Gastroesophageal_Junction	0.870438	FAM227B	intron_15_49869042_49869369	ENSG00000166262.16	1.70946
intron_15_49576845_49577629	0.0873659	Esophagus_Gastroesophageal_Junction	0.870438	FAM227B	intron_15_49869042_49869826	ENSG00000166262.16	-1.70946
intron_15_89328535_89328685	0.0876309	Esophagus_Gastroesophageal_Junction	0.870438	POLG	intron_15_89871766_89871916	ENSG00000140521.18	-1.70803
intron_15_89332374_89333096	0.0889101	Esophagus_Gastroesophageal_Junction	0.870438	POLG	intron_15_89875605_89876327	ENSG00000140521.18	-1.70118
intron_16_1449327_1450497	0.0894079	Esophagus_Gastroesophageal_Junction	0.870438	CLCN7	intron_16_1499328_1500498	ENSG00000103249.19	1.69853
intron_16_1809382_1809754	0.0890431	Esophagus_Gastroesophageal_Junction	0.870438	HAGH	intron_16_1859383_1859755	ENSG00000063854.13	-1.70047
intron_16_29834066_29835704	0.0884028	Esophagus_Gastroesophageal_Junction	0.870438	MVP	intron_16_29845387_29847025	ENSG00000013364.19	1.70388
intron_16_29834437_29835704	0.0884028	Esophagus_Gastroesophageal_Junction	0.870438	MVP	intron_16_29845758_29847025	ENSG00000013364.19	-1.70388
intron_16_75235986_75236882	0.0887314	Esophagus_Gastroesophageal_Junction	0.870438	BCAR1	intron_16_75269884_75270780	ENSG00000050820.17	1.70213
intron_17_17222661_17223922	0.0876115	Esophagus_Gastroesophageal_Junction	0.870438	FLCN	intron_17_17125975_17127236	ENSG00000154803.13	-1.70813
intron_17_2039823_2040218	0.0870788	Esophagus_Gastroesophageal_Junction	0.870438	DPH1	intron_17_1943117_1943512	ENSG00000108963.19	-1.71101
intron_17_35770312_35778888	0.0871794	Esophagus_Gastroesophageal_Junction	0.870438	MMP28	intron_17_34097331_34105892	ENSG00000271447.6	-1.71047
intron_17_38740442_38747879	0.0884713	Esophagus_Gastroesophageal_Junction	0.870438	PCGF2	intron_17_36896695_36904132	ENSG00000277258.5	-1.70352
intron_17_40032090_40032649	0.0886795	Esophagus_Gastroesophageal_Junction	0.870438	MED24	intron_17_38188343_38188902	ENSG00000008838.21	1.7024
intron_17_40033456_40034916	0.0877955	Esophagus_Gastroesophageal_Junction	0.870438	MED24	intron_17_38189709_38191169	ENSG00000008838.21	1.70714
intron_17_47345098_47370437	0.0894079	Esophagus_Gastroesophageal_Junction	0.870438	EFCAB13	intron_17_45422464_45447803	ENSG00000178852.16	-1.69853
intron_17_81462046_81462740	0.0874982	Esophagus_Gastroesophageal_Junction	0.870438	BAHCC1	intron_17_79429072_79429766	ENSG00000266074.11	1.70874
intron_19_1147420_1149369	0.0894163	Esophagus_Gastroesophageal_Junction	0.870438	SBNO2	intron_19_1147419_1149368	ENSG00000064932.16	-1.69848
intron_19_16871398_16876055	0.089147	Esophagus_Gastroesophageal_Junction	0.870438	SIN3B	intron_19_16982209_16986866	ENSG00000127511.10	-1.69991
intron_19_45064630_45067337	0.0869818	Esophagus_Gastroesophageal_Junction	0.870438	CLASRP	intron_19_45567888_45570595	ENSG00000104859.15	1.71154
intron_19_45421393_45423270	0.0865968	Esophagus_Gastroesophageal_Junction	0.870438	ERCC1	intron_19_45924651_45926528	ENSG00000012061.16	-1.71363
intron_19_48714045_48714366	0.0890861	Esophagus_Gastroesophageal_Junction	0.870438	MAMSTR	intron_19_49217302_49217623	ENSG00000176909.12	-1.70024
intron_19_49710484_49710723	0.0894502	Esophagus_Gastroesophageal_Junction	0.870438	CPT1C	intron_19_50213741_50213980	ENSG00000169169.15	1.69831
intron_19_49710857_49711809	0.0894502	Esophagus_Gastroesophageal_Junction	0.870438	CPT1C	intron_19_50214114_50215066	ENSG00000169169.15	-1.69831
intron_19_53075183_53085163	0.0868212	Esophagus_Gastroesophageal_Junction	0.870438	ZNF160	intron_19_53578436_53588416	ENSG00000170949.18	1.71241
intron_19_53563792_53569304	0.0882508	Esophagus_Gastroesophageal_Junction	0.870438	ZNF331	intron_19_54067046_54072558	ENSG00000130844.19	1.7047
intron_19_55688994_55689867	0.0880095	Esophagus_Gastroesophageal_Junction	0.870438	EPN1	intron_19_56200360_56201233	ENSG00000063245.15	-1.70599
intron_19_55689371_55689867	0.0880095	Esophagus_Gastroesophageal_Junction	0.870438	EPN1	intron_19_56200737_56201233	ENSG00000063245.15	1.70599
intron_19_6078334_6110393	0.0892117	Esophagus_Gastroesophageal_Junction	0.870438	RFX2	intron_19_6078345_6110404	ENSG00000087903.13	1.69957
intron_1_11658364_11658736	0.0879616	Esophagus_Gastroesophageal_Junction	0.870438	FBXO44	intron_1_11718421_11718793	ENSG00000132879.14	1.70625
intron_1_11658393_11658533	0.0879616	Esophagus_Gastroesophageal_Junction	0.870438	FBXO44	intron_1_11718450_11718590	ENSG00000132879.14	-1.70625
intron_1_16452015_16458842	0.0876309	Esophagus_Gastroesophageal_Junction	0.870438	NECAP2	intron_1_16778510_16785337	ENSG00000157191.20	1.70803
intron_1_171638722_171652008	0.0871686	Esophagus_Gastroesophageal_Junction	0.870438	MYOC	intron_1_171607862_171621148	ENSG00000034971.17	-1.71053
intron_1_204134588_204137104	0.087995	Esophagus_Gastroesophageal_Junction	0.870438	ETNK2	intron_1_204103716_204106232	ENSG00000143845.15	-1.70607
intron_1_222823945_222827428	0.0866297	Esophagus_Gastroesophageal_Junction	0.870438	DISP1	intron_1_222997287_223000770	ENSG00000154309.9	1.71345
intron_1_222823945_222835119	0.0866297	Esophagus_Gastroesophageal_Junction	0.870438	DISP1	intron_1_222997287_223008461	ENSG00000154309.9	-1.71345
intron_1_229460769_229463543	0.0887698	Esophagus_Gastroesophageal_Junction	0.870438	NUP133	intron_1_229596516_229599290	ENSG00000069248.12	-1.70192
intron_1_24419640_24440172	0.0887578	Esophagus_Gastroesophageal_Junction	0.870438	NIPAL3	intron_1_24746130_24766662	ENSG00000001461.17	-1.70199
intron_1_28017239_28027789	0.0886557	Esophagus_Gastroesophageal_Junction	0.870438	EYA3	intron_1_28343750_28354300	ENSG00000158161.16	1.70253
intron_1_31668855_31670556	0.0889137	Esophagus_Gastroesophageal_Junction	0.870438	COL16A1	intron_1_32134456_32136157	ENSG00000084636.18	1.70116
intron_1_43313968_43314383	0.0886638	Esophagus_Gastroesophageal_Junction	0.870438	TIE1	intron_1_43779639_43780054	ENSG00000066056.14	-1.70249
intron_1_62148390_62153358	0.088701	Esophagus_Gastroesophageal_Junction	0.870438	PATJ	intron_1_62614062_62619030	ENSG00000132849.22	1.70229
intron_1_93904588_93909038	0.0876022	Esophagus_Gastroesophageal_Junction	0.870438	GCLM	intron_1_94370144_94374594	ENSG00000023909.10	-1.70818
intron_20_44622652_44622829	0.086368	Esophagus_Gastroesophageal_Junction	0.870438	ADA	intron_20_43251293_43251470	ENSG00000196839.14	1.71488
intron_22_29561862_29569193	0.0891155	Esophagus_Gastroesophageal_Junction	0.870438	NIPSNAP1	intron_22_29957851_29965182	ENSG00000184117.12	1.70008
intron_22_31819225_31821502	0.0865738	Esophagus_Gastroesophageal_Junction	0.870438	DEPDC5	intron_22_32215211_32217488	ENSG00000100150.20	1.71375
intron_22_41141222_41147837	0.0877323	Esophagus_Gastroesophageal_Junction	0.870438	EP300	intron_22_41537226_41543841	ENSG00000100393.15	1.70748
intron_22_41229730_41235145	0.0882508	Esophagus_Gastroesophageal_Junction	0.870438	CHADL	intron_22_41625734_41631149	ENSG00000100399.16	1.7047
intron_2_106123091_106125620	0.0889829	Esophagus_Gastroesophageal_Junction	0.870438	UXS1	intron_2_106739547_106742076	ENSG00000115652.15	1.70079
intron_2_227328789_227329606	0.088105	Esophagus_Gastroesophageal_Junction	0.870438	MFF	intron_2_228193505_228194322	ENSG00000168958.21	1.70548
intron_2_227328789_227330626	0.088105	Esophagus_Gastroesophageal_Junction	0.870438	MFF	intron_2_228193505_228195342	ENSG00000168958.21	-1.70548
intron_2_227329783_227330626	0.088083	Esophagus_Gastroesophageal_Junction	0.870438	MFF	intron_2_228194499_228195342	ENSG00000168958.21	1.7056
intron_2_227330846_227332419	0.0889372	Esophagus_Gastroesophageal_Junction	0.870438	MFF	intron_2_228195562_228197135	ENSG00000168958.21	1.70103
intron_2_229262893_229271014	0.086735	Esophagus_Gastroesophageal_Junction	0.870438	PID1	intron_2_230127609_230135730	ENSG00000153823.19	-1.71288
intron_2_63313311_63378386	0.0878209	Esophagus_Gastroesophageal_Junction	0.870438	WDPCP	intron_2_63540446_63605521	ENSG00000143951.16	-1.70701
intron_3_32713369_32716225	0.0884144	Esophagus_Gastroesophageal_Junction	0.870438	CNOT10	intron_3_32754861_32757717	ENSG00000182973.20	-1.70382
intron_3_39126390_39128331	0.0895235	Esophagus_Gastroesophageal_Junction	0.870438	TTC21A	intron_3_39167881_39169822	ENSG00000168026.19	1.69792
intron_3_47005321_47005489	0.0879534	Esophagus_Gastroesophageal_Junction	0.870438	NBEAL2	intron_3_47046811_47046979	ENSG00000160796.18	-1.70629
intron_4_2812477_2820614	0.0873826	Esophagus_Gastroesophageal_Junction	0.870438	SH3BP2	intron_4_2814204_2822341	ENSG00000087266.17	-1.70937
intron_4_3029409_3035386	0.0873844	Esophagus_Gastroesophageal_Junction	0.870438	GRK4	intron_4_3031136_3037113	ENSG00000125388.20	-1.70936
intron_4_55891422_55892635	0.0884842	Esophagus_Gastroesophageal_Junction	0.870438	EXOC1	intron_4_56757588_56758801	ENSG00000090989.18	1.70345
intron_4_8216257_8216957	0.0878165	Esophagus_Gastroesophageal_Junction	0.870438	SH3TC1	intron_4_8217984_8218684	ENSG00000125089.18	1.70703
intron_6_15652140_15660383	0.0892641	Esophagus_Gastroesophageal_Junction	0.870438	DTNBP1	intron_6_15652371_15660614	ENSG00000047579.20	1.69929
intron_6_2955670_2959168	0.0864763	Esophagus_Gastroesophageal_Junction	0.870438	SERPINB6	intron_6_2955904_2959402	ENSG00000124570.21	1.71429
intron_6_96891391_96896744	0.0869092	Esophagus_Gastroesophageal_Junction	0.870438	NDUFAF4	intron_6_97339267_97344620	ENSG00000123545.6	1.71193
intron_7_100127133_100127368	0.0893449	Esophagus_Gastroesophageal_Junction	0.870438	MBLAC1	intron_7_99724756_99724991	ENSG00000214309.5	-1.69886
intron_7_106022448_106024381	0.0883059	Esophagus_Gastroesophageal_Junction	0.870438	CDHR3	intron_7_105662894_105664827	ENSG00000128536.16	1.7044
intron_7_149074538_149090623	0.0869653	Esophagus_Gastroesophageal_Junction	0.870438	ZNF786	intron_7_148771630_148787715	ENSG00000197362.15	-1.71163
intron_7_50732368_50755887	0.0878089	Esophagus_Gastroesophageal_Junction	0.870438	GRB10	intron_7_50800065_50823584	ENSG00000106070.20	-1.70707
intron_7_73576701_73578420	0.08711	Esophagus_Gastroesophageal_Junction	0.870438	TBL2	intron_7_72991031_72992750	ENSG00000106638.18	-1.71084
intron_7_90277121_90277213	0.0872887	Esophagus_Gastroesophageal_Junction	0.870438	CFAP69	intron_7_89906435_89906527	ENSG00000105792.19	-1.70988
intron_7_90277334_90279677	0.0872887	Esophagus_Gastroesophageal_Junction	0.870438	CFAP69	intron_7_89906648_89908991	ENSG00000105792.19	-1.70988
intron_7_90297830_90299867	0.0872887	Esophagus_Gastroesophageal_Junction	0.870438	CFAP69	intron_7_89927144_89929181	ENSG00000105792.19	-1.70988
intron_7_93146040_93146883	0.0870606	Esophagus_Gastroesophageal_Junction	0.870438	SAMD9L	intron_7_92775353_92776196	ENSG00000177409.12	1.71111
intron_7_99429806_99432924	0.0893578	Esophagus_Gastroesophageal_Junction	0.870438	PTCD1	intron_7_99027429_99030547	ENSG00000106246.18	-1.6988
intron_7_99429806_99433278	0.0893578	Esophagus_Gastroesophageal_Junction	0.870438	ATP5MF-PTCD1	intron_7_99027429_99030901	ENSG00000248919.7	1.6988
intron_7_99429806_99433278	0.0893578	Esophagus_Gastroesophageal_Junction	0.870438	PTCD1	intron_7_99027429_99030901	ENSG00000106246.18	1.6988
intron_7_99452440_99453966	0.0883006	Esophagus_Gastroesophageal_Junction	0.870438	CPSF4	intron_7_99050063_99051589	ENSG00000160917.15	-1.70443
intron_8_11821878_11826024	0.0867275	Esophagus_Gastroesophageal_Junction	0.870438	FDFT1	intron_8_11679387_11683533	ENSG00000079459.13	1.71292
intron_8_11821878_11826079	0.0867275	Esophagus_Gastroesophageal_Junction	0.870438	FDFT1	intron_8_11679387_11683588	ENSG00000079459.13	1.71292
intron_9_129141918_129142445	0.0871746	Esophagus_Gastroesophageal_Junction	0.870438	PTPA	intron_9_131904197_131904724	ENSG00000119383.21	1.71049
intron_9_132652492_132658671	0.088105	Esophagus_Gastroesophageal_Junction	0.870438	DDX31	intron_9_135527879_135534058	ENSG00000125485.18	-1.70548
intron_9_37432138_37436661	0.0879681	Esophagus_Gastroesophageal_Junction	0.870438	GRHPR	intron_9_37432135_37436658	ENSG00000137106.18	-1.70621
intron_9_92240691_92240856	0.0864763	Esophagus_Gastroesophageal_Junction	0.870438	IARS1	intron_9_95002973_95003138	ENSG00000196305.19	1.71429
intron_11_63508641_63508778	0.0899198	Spleen	0.87044	LGALS12	intron_11_63276113_63276250	ENSG00000133317.16	-1.69582
intron_1_222823945_222835119	0.0899036	Spleen	0.87044	DISP1	intron_1_222997287_223008461	ENSG00000154309.9	-1.69591
intron_1_225867163_225867888	0.0898792	Spleen	0.87044	TMEM63A	intron_1_226054863_226055588	ENSG00000196187.12	-1.69604
intron_2_3499082_3500814	0.089897	Spleen	0.87044	ADI1	intron_2_3502853_3504585	ENSG00000182551.14	-1.69594
intron_19_55688994_55689297	0.0895518	Esophagus_Gastroesophageal_Junction	0.870451	EPN1	intron_19_56200360_56200663	ENSG00000063245.15	1.69777
intron_2_127640988_127642923	0.0924235	Kidney_Cortex	0.870459	LIMS2	intron_2_128398563_128400498	ENSG00000072163.20	-1.68275
intron_12_10214187_10218063	0.0966174	Esophagus_Mucosa	0.870466	GABARAPL1	intron_12_10366786_10370662	ENSG00000139112.11	1.66148
intron_12_31987322_31992378	0.0966469	Esophagus_Mucosa	0.870466	RESF1	intron_12_32140256_32145312	ENSG00000174718.12	-1.66133
intron_13_45267376_45283442	0.0963824	Esophagus_Mucosa	0.870466	GTF2F2	intron_13_45841511_45857577	ENSG00000188342.13	1.66265
intron_16_2100566_2102061	0.0963282	Esophagus_Mucosa	0.870466	PKD1	intron_16_2150567_2152062	ENSG00000008710.20	-1.66292
intron_19_11116212_11120092	0.0965387	Esophagus_Mucosa	0.870466	LDLR	intron_19_11226888_11230768	ENSG00000130164.14	1.66187
intron_1_26446432_26447559	0.0962959	Esophagus_Mucosa	0.870466	DHDDS	intron_1_26772923_26774050	ENSG00000117682.18	-1.66308
intron_20_6768875_6770120	0.0963598	Esophagus_Mucosa	0.870466	BMP2	intron_20_6749522_6750767	ENSG00000125845.7	-1.66276
intron_22_17812557_17816690	0.0966154	Esophagus_Mucosa	0.870466	MICAL3	intron_22_18295323_18299456	ENSG00000243156.9	-1.66149
intron_22_50444117_50444199	0.0964855	Esophagus_Mucosa	0.870466	PPP6R2	intron_22_50882546_50882628	ENSG00000100239.16	1.66214
intron_22_50444117_50444203	0.0964855	Esophagus_Mucosa	0.870466	PPP6R2	intron_22_50882546_50882632	ENSG00000100239.16	-1.66214
intron_2_233693865_233767034	0.0965387	Esophagus_Mucosa	0.870466	UGT1A6	intron_2_234602511_234675680	ENSG00000167165.19	-1.66187
intron_4_75082357_75084589	0.0964126	Esophagus_Mucosa	0.870466	LINC02562	intron_4_76007567_76009799	ENSG00000260265.1	1.6625
intron_6_13326906_13328296	0.096574	Esophagus_Mucosa	0.870466	TBC1D7	intron_6_13327138_13328528	ENSG00000145979.18	1.66169
intron_6_13326906_13328456	0.096574	Esophagus_Mucosa	0.870466	TBC1D7	intron_6_13327138_13328688	ENSG00000145979.18	-1.66169
intron_6_149889623_149889991	0.0965003	Esophagus_Mucosa	0.870466	RAET1E	intron_6_150210759_150211127	ENSG00000164520.12	-1.66206
intron_7_99459263_99460086	0.0966986	Esophagus_Mucosa	0.870466	ATP5MF	intron_7_99056886_99057709	ENSG00000241468.8	1.66107
intron_12_53672645_53676053	0.136075	Brain_Cerebellum	0.870479	ATP5MC2	intron_12_54066429_54069837	ENSG00000135390.21	1.49057
intron_13_28177935_28220231	0.135902	Brain_Cerebellum	0.870479	PAN3	intron_13_28752072_28794368	ENSG00000152520.14	1.49123
intron_14_24292701_24296509	0.135786	Brain_Cerebellum	0.870479	DHRS1	intron_14_24761907_24765715	ENSG00000157379.14	1.49167
intron_17_2337745_2361637	0.135985	Brain_Cerebellum	0.870479	SGSM2	intron_17_2241039_2264931	ENSG00000141258.13	-1.49091
intron_19_51325465_51326764	0.135802	Brain_Cerebellum	0.870479	IGLON5	intron_19_51828719_51830018	ENSG00000142549.10	1.49161
intron_1_201889616_201890454	0.136045	Brain_Cerebellum	0.870479	SHISA4	intron_1_201858744_201859582	ENSG00000198892.7	-1.49068
intron_1_28508905_28516725	0.135829	Brain_Cerebellum	0.870479	RCC1	intron_1_28835417_28843237	ENSG00000180198.17	-1.4915
intron_1_6210438_6210870	0.136107	Brain_Cerebellum	0.870479	RNF207	intron_1_6270498_6270930	ENSG00000158286.13	-1.49045
intron_20_3218632_3221841	0.136066	Brain_Cerebellum	0.870479	ITPA	intron_20_3199278_3202487	ENSG00000125877.13	1.4906
intron_5_150903182_150903864	0.135868	Brain_Cerebellum	0.870479	ZNF300	intron_5_150282744_150283426	ENSG00000145908.13	-1.49136
intron_6_36225364_36228902	0.13614	Brain_Cerebellum	0.870479	BRPF3	intron_6_36193141_36196679	ENSG00000096070.19	1.49032
intron_7_100174765_100175572	0.136156	Brain_Cerebellum	0.870479	GPC2	intron_7_99772388_99773195	ENSG00000213420.8	1.49026
intron_7_100175894_100176207	0.136156	Brain_Cerebellum	0.870479	GPC2	intron_7_99773517_99773830	ENSG00000213420.8	-1.49026
intron_1_110226178_110232911	0.0838425	Brain_Hippocampus	0.870488	KCNC4	intron_1_110768800_110775533	ENSG00000116396.15	1.72881
intron_11_62613871_62614258	0.0811012	Stomach	0.870489	ROM1	intron_11_62381343_62381730	ENSG00000149489.9	-1.74433
intron_12_49804080_49805980	0.0811726	Stomach	0.870489	NCKAP5L	intron_12_50197863_50199763	ENSG00000167566.17	-1.74392
intron_17_78415027_78419546	0.0811459	Stomach	0.870489	PGS1	intron_17_76411108_76415627	ENSG00000087157.19	-1.74408
intron_5_16794833_16818009	0.0812473	Stomach	0.870489	MYO10	intron_5_16794942_16818118	ENSG00000145555.15	1.74349
intron_7_100102960_100103409	0.0812307	Stomach	0.870489	AP4M1	intron_7_99700583_99701032	ENSG00000221838.10	-1.74359
intron_9_95897971_95907078	0.0810855	Stomach	0.870489	ERCC6L2	intron_9_98660253_98669360	ENSG00000182150.19	-1.74442
intron_11_60173129_60175402	0.0957392	Brain_Frontal_Cortex_BA9	0.870499	MS4A6A	intron_11_59940602_59942875	ENSG00000110077.15	-1.66587
intron_5_132334926_132349815	0.0957552	Brain_Frontal_Cortex_BA9	0.870499	MIR3936HG	intron_5_131670619_131685508	ENSG00000233006.8	-1.66579
intron_2_113627400_113628554	0.0820887	Pituitary	0.8705	RABL2A	intron_2_114384977_114386131	ENSG00000144134.19	-1.73869
intron_19_32581700_32582195	0.0606597	Brain_Spinal_cord_cervical_c-1	0.870502	PDCD5	intron_19_33072606_33073101	ENSG00000105185.12	1.87597
intron_7_2601464_2604881	0.0606673	Brain_Spinal_cord_cervical_c-1	0.870502	IQCE	intron_7_2641098_2644515	ENSG00000106012.18	-1.87591
intron_10_101036561_101036667	0.0902885	Spleen	0.870506	SFXN3	intron_10_102796318_102796424	ENSG00000107819.15	1.69388
intron_10_101036561_101036723	0.0902885	Spleen	0.870506	SFXN3	intron_10_102796318_102796480	ENSG00000107819.15	-1.69388
intron_11_130901845_130903255	0.0902885	Spleen	0.870506	SNX19	intron_11_130771740_130773150	ENSG00000120451.11	-1.69388
intron_15_72775097_72783459	0.0900915	Spleen	0.870506	ADPGK	intron_15_73067438_73075800	ENSG00000159322.18	-1.69492
intron_17_4893309_4893434	0.0899963	Spleen	0.870506	MINK1	intron_17_4796604_4796729	ENSG00000141503.17	1.69542
intron_1_75724817_75732644	0.0900586	Spleen	0.870506	ACADM	intron_1_76190502_76198329	ENSG00000117054.15	1.69509
intron_20_3007420_3015849	0.0902039	Spleen	0.870506	PTPRA	intron_20_2988066_2996495	ENSG00000132670.21	-1.69432
intron_3_50047326_50048245	0.0901472	Spleen	0.870506	RBM6	intron_3_50084759_50085678	ENSG00000004534.15	-1.69462
intron_6_36742486_36743689	0.0902156	Spleen	0.870506	CPNE5	intron_6_36710263_36711466	ENSG00000124772.12	1.69426
intron_6_80273221_80343664	0.0899836	Spleen	0.870506	BCKDHB	intron_6_80982938_81053381	ENSG00000083123.15	1.69548
intron_7_8141817_8143875	0.0901124	Spleen	0.870506	ICA1	intron_7_8181447_8183505	ENSG00000003147.19	-1.69481
intron_2_97209872_97211546	0.0903381	Uterus	0.870513	ANKRD36	intron_2_97875609_97877283	ENSG00000135976.21	-1.69362
intron_11_125101303_125102734	0.090877	Testis	0.870514	TMEM218	intron_11_124971199_124972630	ENSG00000150433.10	1.69079
intron_11_125102351_125102734	0.090877	Testis	0.870514	TMEM218	intron_11_124972247_124972630	ENSG00000150433.10	1.69079
intron_11_9193681_9203660	0.0907843	Testis	0.870514	DENND5A	intron_11_9215228_9225207	ENSG00000184014.9	-1.69128
intron_12_50222485_50231665	0.090877	Testis	0.870514	LIMA1	intron_12_50616268_50625448	ENSG00000050405.14	-1.69079
intron_15_72771845_72774872	0.0908983	Testis	0.870514	ADPGK	intron_15_73064186_73067213	ENSG00000159322.18	-1.69068
intron_16_1586275_1587198	0.0907302	Testis	0.870514	IFT140	intron_16_1636276_1637199	ENSG00000187535.14	1.69156
intron_18_14214283_14215461	0.0908178	Testis	0.870514	ENSG00000290461	intron_18_14214282_14215460	ENSG00000290461.1	1.6911
intron_19_12035772_12046082	0.090877	Testis	0.870514	ZNF433-AS1	intron_19_12146587_12156897	ENSG00000219665.8	1.69079
intron_2_15607313_15613224	0.090889	Testis	0.870514	DDX1	intron_2_15747437_15753348	ENSG00000079785.16	1.69073
intron_2_43577242_43578513	0.0907843	Testis	0.870514	THADA	intron_2_43804381_43805652	ENSG00000115970.19	1.69128
intron_2_46479702_46480405	0.0908031	Testis	0.870514	TMEM247	intron_2_46706841_46707544	ENSG00000284701.1	1.69118
intron_3_15269877_15273116	0.0906878	Testis	0.870514	SH3BP5	intron_3_15311384_15314623	ENSG00000131370.16	1.69178
intron_7_99484143_99485208	0.0907843	Testis	0.870514	ZNF789	intron_7_99081766_99082831	ENSG00000198556.14	-1.69128
intron_7_99484143_99486476	0.0907843	Testis	0.870514	ZNF789	intron_7_99081766_99084099	ENSG00000198556.14	1.69128
intron_8_38787743_38788704	0.0907009	Testis	0.870514	TACC1	intron_8_38645261_38646222	ENSG00000147526.20	-1.69171
intron_10_126007182_126008407	0.0911151	Testis	0.870515	FANK1	intron_10_127695751_127696976	ENSG00000203780.12	-1.68954
intron_11_43405951_43407138	0.0913016	Testis	0.870515	TTC17	intron_11_43427501_43428688	ENSG00000052841.16	-1.68857
intron_11_57321950_57322237	0.0913334	Testis	0.870515	TNKS1BP1	intron_11_57089424_57089711	ENSG00000149115.14	1.68841
intron_11_57321950_57324840	0.0913334	Testis	0.870515	TNKS1BP1	intron_11_57089424_57092314	ENSG00000149115.14	-1.68841
intron_11_64354028_64355194	0.0910586	Testis	0.870515	CCDC88B	intron_11_64121500_64122666	ENSG00000168071.22	1.68984
intron_11_64354170_64355194	0.0910586	Testis	0.870515	CCDC88B	intron_11_64121642_64122666	ENSG00000168071.22	-1.68984
intron_16_89758705_89761949	0.0913219	Testis	0.870515	FANCA	intron_16_89825113_89828357	ENSG00000187741.16	1.68847
intron_17_16086442_16091863	0.0909411	Testis	0.870515	NCOR1	intron_17_15989756_15995177	ENSG00000141027.23	1.69045
intron_17_7392952_7393144	0.0913606	Testis	0.870515	PLSCR3	intron_17_7296271_7296463	ENSG00000187838.17	1.68826
intron_17_7392952_7393144	0.0913606	Testis	0.870515	TMEM256-PLSCR3	intron_17_7296271_7296463	ENSG00000262481.5	1.68826
intron_17_7392952_7393467	0.0913606	Testis	0.870515	PLSCR3	intron_17_7296271_7296786	ENSG00000187838.17	-1.68826
intron_17_7392952_7393467	0.0913606	Testis	0.870515	TMEM256-PLSCR3	intron_17_7296271_7296786	ENSG00000262481.5	-1.68826
intron_19_19668966_19677864	0.091206	Testis	0.870515	ZNF101	intron_19_19779775_19788673	ENSG00000181896.12	1.68907
intron_1_177932569_177933214	0.0912147	Testis	0.870515	SEC16B	intron_1_177901704_177902349	ENSG00000120341.19	-1.68902
intron_1_244970443_245017242	0.0910302	Testis	0.870515	EFCAB2	intron_1_245133745_245180544	ENSG00000203666.13	1.68999
intron_22_45332710_45335350	0.0911405	Testis	0.870515	FAM118A	intron_22_45728591_45731231	ENSG00000100376.12	-1.68941
intron_2_73609682_73615267	0.0911966	Testis	0.870515	ALMS1	intron_2_73836809_73842394	ENSG00000116127.20	-1.68912
intron_3_32764809_32769887	0.0912407	Testis	0.870515	CNOT10	intron_3_32806301_32811379	ENSG00000182973.20	-1.68889
intron_4_932540_950421	0.0912731	Testis	0.870515	TMEM175	intron_4_926328_944209	ENSG00000127419.17	-1.68872
intron_5_137945997_137948955	0.0912147	Testis	0.870515	FAM13B	intron_5_137281686_137284644	ENSG00000031003.11	-1.68902
intron_7_37342763_37448675	0.0912407	Testis	0.870515	ELMO1	intron_7_37382367_37488278	ENSG00000155849.16	1.68889
intron_8_119223387_119224250	0.0913514	Testis	0.870515	MAL2-AS1	intron_8_120235627_120236490	ENSG00000253972.6	-1.68831
intron_9_130595588_130596537	0.0913334	Testis	0.870515	FUBP3	intron_9_133470975_133471924	ENSG00000107164.17	1.68841
intron_9_96321341_96321998	0.0909759	Testis	0.870515	ENSG00000285269	intron_9_99083623_99084280	ENSG00000285269.2	1.69027
intron_9_96321341_96321998	0.0909759	Testis	0.870515	SLC35D2	intron_9_99083623_99084280	ENSG00000130958.13	1.69027
intron_1_43814933_43838219	0.071417	Artery_Tibial	0.870537	ENSG00000284989	intron_1_44280605_44303891	ENSG00000284989.1	-1.80282
intron_1_43814933_43838219	0.071417	Artery_Tibial	0.870537	ST3GAL3	intron_1_44280605_44303891	ENSG00000126091.21	-1.80282
intron_1_43824892_43838219	0.071417	Artery_Tibial	0.870537	ST3GAL3	intron_1_44290564_44303891	ENSG00000126091.21	1.80282
intron_3_10018071_10023530	0.0714378	Artery_Tibial	0.870537	ENSG00000291078	intron_3_10059755_10065214	ENSG00000291078.1	1.80268
intron_6_138788388_138792749	0.0713786	Artery_Tibial	0.870537	CCDC28A	intron_6_139109525_139113886	ENSG00000024862.18	-1.80306
intron_10_21681376_21713772	0.0473747	Brain_Substantia_nigra	0.870547	MLLT10	intron_10_21970305_22002701	ENSG00000078403.17	-1.98294
intron_10_97679915_97686766	0.0478502	Brain_Substantia_nigra	0.870547	AVPI1	intron_10_99439672_99446523	ENSG00000119986.7	-1.9787
intron_11_6511429_6519600	0.0484986	Brain_Substantia_nigra	0.870547	DNHD1	intron_11_6532659_6540830	ENSG00000179532.13	-1.97297
intron_12_10218141_10220440	0.0474282	Brain_Substantia_nigra	0.870547	GABARAPL1	intron_12_10370740_10373039	ENSG00000139112.11	-1.98246
intron_12_109576145_109586022	0.0485302	Brain_Substantia_nigra	0.870547	MVK	intron_12_110013950_110023827	ENSG00000110921.14	1.9727
intron_12_1204512_1236769	0.0476172	Brain_Substantia_nigra	0.870547	ERC1	intron_12_1313678_1345935	ENSG00000082805.21	-1.98077
intron_12_124374463_124378237	0.0468335	Brain_Substantia_nigra	0.870547	NCOR2	intron_12_124859009_124862783	ENSG00000196498.14	-1.9878
intron_12_68315265_68316078	0.0486874	Brain_Substantia_nigra	0.870547	MDM1	intron_12_68709045_68709858	ENSG00000111554.15	1.97132
intron_12_70278274_70310895	0.0474813	Brain_Substantia_nigra	0.870547	CNOT2	intron_12_70672054_70704675	ENSG00000111596.14	-1.98198
intron_15_40898998_40899144	0.0484137	Brain_Substantia_nigra	0.870547	VPS18	intron_15_41191196_41191342	ENSG00000104142.11	1.97372
intron_16_1984476_1984747	0.0466232	Brain_Substantia_nigra	0.870547	GFER	intron_16_2034477_2034748	ENSG00000127554.13	-1.98971
intron_17_7403689_7404000	0.0478388	Brain_Substantia_nigra	0.870547	TMEM256-PLSCR3	intron_17_7307008_7307319	ENSG00000262481.5	-1.9788
intron_17_7403689_7404000	0.0478388	Brain_Substantia_nigra	0.870547	TMEM256	intron_17_7307008_7307319	ENSG00000205544.4	-1.9788
intron_17_81665584_81666277	0.0485361	Brain_Substantia_nigra	0.870547	OXLD1	intron_17_79632614_79633307	ENSG00000204237.5	-1.97264
intron_19_4409759_4418020	0.0473302	Brain_Substantia_nigra	0.870547	CHAF1A	intron_19_4409756_4418017	ENSG00000167670.16	1.98333
intron_19_44716083_44718454	0.0486936	Brain_Substantia_nigra	0.870547	CEACAM16-AS1	intron_19_45219352_45221726	ENSG00000266903.3	-1.97126
intron_19_46003501_46006559	0.0476853	Brain_Substantia_nigra	0.870547	CCDC61	intron_19_46506759_46509817	ENSG00000104983.8	-1.98016
intron_19_48797333_48799675	0.0477903	Brain_Substantia_nigra	0.870547	BCAT2	intron_19_49300590_49302932	ENSG00000105552.15	1.97923
intron_19_53522684_53539216	0.0483981	Brain_Substantia_nigra	0.870547	ZNF331	intron_19_54025938_54042470	ENSG00000130844.19	-1.97386
intron_19_55388048_55388243	0.0486517	Brain_Substantia_nigra	0.870547	RPL28	intron_19_55899416_55899611	ENSG00000108107.15	1.97163
intron_19_891149_893086	0.0486104	Brain_Substantia_nigra	0.870547	MED16	intron_19_891149_893086	ENSG00000175221.16	-1.97199
intron_1_155054506_155055787	0.0475264	Brain_Substantia_nigra	0.870547	ADAM15	intron_1_155026982_155028263	ENSG00000143537.14	-1.98158
intron_1_182792286_182794356	0.0471677	Brain_Substantia_nigra	0.870547	NPL	intron_1_182761421_182763491	ENSG00000135838.14	1.98479
intron_1_61683546_61686792	0.0469304	Brain_Substantia_nigra	0.870547	TM2D1	intron_1_62149218_62152464	ENSG00000162604.12	1.98693
intron_1_98661911_98684885	0.0470125	Brain_Substantia_nigra	0.870547	SNX7	intron_1_99127467_99150441	ENSG00000162627.17	1.98619
intron_20_35382025_35394092	0.0487222	Brain_Substantia_nigra	0.870547	UQCC1	intron_20_33969828_33981895	ENSG00000101019.22	-1.97101
intron_20_37199225_37203885	0.0484986	Brain_Substantia_nigra	0.870547	RPN2	intron_20_35827628_35832288	ENSG00000118705.18	-1.97297
intron_2_3500993_3513857	0.0476889	Brain_Substantia_nigra	0.870547	ADI1	intron_2_3504764_3517628	ENSG00000182551.14	-1.98013
intron_2_72179461_72184075	0.0475922	Brain_Substantia_nigra	0.870547	EXOC6B	intron_2_72406590_72411204	ENSG00000144036.16	1.98099
intron_2_73214362_73218861	0.047723	Brain_Substantia_nigra	0.870547	SMYD5	intron_2_73441490_73445989	ENSG00000135632.12	-1.97983
intron_2_73218969_73220051	0.0484403	Brain_Substantia_nigra	0.870547	SMYD5	intron_2_73446097_73447179	ENSG00000135632.12	1.97348
intron_2_85344732_85345975	0.0475042	Brain_Substantia_nigra	0.870547	RETSAT	intron_2_85571855_85573098	ENSG00000042445.14	1.98178
intron_3_129514554_129515488	0.0486096	Brain_Substantia_nigra	0.870547	IFT122	intron_3_129233397_129234331	ENSG00000163913.14	1.972
intron_4_107701285_107720120	0.0470998	Brain_Substantia_nigra	0.870547	PAPSS1	intron_4_108622441_108641276	ENSG00000138801.9	1.9854
intron_5_465845_466727	0.0479172	Brain_Substantia_nigra	0.870547	EXOC3	intron_5_465960_466842	ENSG00000180104.16	1.9781
intron_7_132885745_132975169	0.0486984	Brain_Substantia_nigra	0.870547	CHCHD3	intron_7_132570505_132659929	ENSG00000106554.13	-1.97122
intron_7_51030909_51043383	0.0486607	Brain_Substantia_nigra	0.870547	COBL	intron_7_51098606_51111080	ENSG00000106078.19	-1.97155
intron_7_96185011_96189294	0.0477017	Brain_Substantia_nigra	0.870547	SLC25A13	intron_7_95814323_95818606	ENSG00000004864.14	-1.98002
intron_8_143807013_143807552	0.0486594	Brain_Substantia_nigra	0.870547	SCRIB	intron_8_144889183_144889722	ENSG00000180900.20	-1.97156
intron_8_144359065_144359184	0.0470998	Brain_Substantia_nigra	0.870547	SLC52A2	intron_8_145582725_145582844	ENSG00000185803.12	-1.9854
intron_8_26338987_26339903	0.0467882	Brain_Substantia_nigra	0.870547	PPP2R2A	intron_8_26196503_26197419	ENSG00000221914.11	-1.98821
intron_9_14619682_14639896	0.0486403	Brain_Substantia_nigra	0.870547	ZDHHC21	intron_9_14619680_14639894	ENSG00000175893.12	-1.97173
intron_17_63931388_63932195	0.102449	Cells_EBV-transformed_lymphocytes	0.870552	CD79B	intron_17_62008748_62009555	ENSG00000007312.14	1.63309
intron_1_43433190_43434386	0.102449	Cells_EBV-transformed_lymphocytes	0.870552	SZT2	intron_1_43898861_43900057	ENSG00000198198.17	1.63309
intron_2_37149023_37156908	0.102411	Cells_EBV-transformed_lymphocytes	0.870552	EIF2AK2	intron_2_37376166_37384051	ENSG00000055332.19	1.63327
intron_15_90906913_90907309	0.136195	Brain_Cerebellum	0.870558	MAN2A2	intron_15_91450143_91450539	ENSG00000196547.15	-1.49011
intron_21_33595614_33595731	0.157278	Liver	0.870559	CRYZL1	intron_21_34967920_34968037	ENSG00000205758.12	-1.41429
intron_22_49923317_49924360	0.157278	Liver	0.870559	CRELD2	intron_22_50316965_50318008	ENSG00000184164.15	-1.41429
intron_10_97882828_97884206	0.088105	Brain_Nucleus_accumbens_basal_ganglia	0.870568	CRTAC1	intron_10_99642585_99643963	ENSG00000095713.14	1.70548
intron_11_43754121_43754873	0.0877323	Brain_Nucleus_accumbens_basal_ganglia	0.870568	HSD17B12	intron_11_43775671_43776423	ENSG00000149084.13	1.70748
intron_11_43754121_43798320	0.0877323	Brain_Nucleus_accumbens_basal_ganglia	0.870568	ENSG00000283341	intron_11_43775671_43819870	ENSG00000283341.4	-1.70748
intron_11_43754121_43798320	0.0877323	Brain_Nucleus_accumbens_basal_ganglia	0.870568	HSD17B12	intron_11_43775671_43819870	ENSG00000149084.13	-1.70748
intron_12_128899287_128912424	0.0875593	Brain_Nucleus_accumbens_basal_ganglia	0.870568	GLT1D1	intron_12_129383832_129396969	ENSG00000151948.12	1.70842
intron_14_102508549_102509529	0.0876344	Brain_Nucleus_accumbens_basal_ganglia	0.870568	ANKRD9	intron_14_102974886_102975866	ENSG00000156381.9	-1.70801
intron_15_49576845_49577629	0.0873659	Brain_Nucleus_accumbens_basal_ganglia	0.870568	FAM227B	intron_15_49869042_49869826	ENSG00000166262.16	-1.70946
intron_15_89332374_89333096	0.0882438	Brain_Nucleus_accumbens_basal_ganglia	0.870568	POLG	intron_15_89875605_89876327	ENSG00000140521.18	-1.70474
intron_16_29834066_29835704	0.0884028	Brain_Nucleus_accumbens_basal_ganglia	0.870568	MVP	intron_16_29845387_29847025	ENSG00000013364.19	1.70388
intron_16_29834437_29835704	0.0884028	Brain_Nucleus_accumbens_basal_ganglia	0.870568	MVP	intron_16_29845758_29847025	ENSG00000013364.19	-1.70388
intron_16_84745673_84758716	0.0873589	Brain_Nucleus_accumbens_basal_ganglia	0.870568	USP10	intron_16_84779279_84792322	ENSG00000103194.16	-1.7095
intron_17_40033456_40035117	0.0877955	Brain_Nucleus_accumbens_basal_ganglia	0.870568	MED24	intron_17_38189709_38191370	ENSG00000008838.21	1.70714
intron_17_40033771_40034916	0.0877955	Brain_Nucleus_accumbens_basal_ganglia	0.870568	MED24	intron_17_38190024_38191169	ENSG00000008838.21	-1.70714
intron_19_16185765_16190887	0.0884364	Brain_Nucleus_accumbens_basal_ganglia	0.870568	FAM32A	intron_19_16296576_16301698	ENSG00000105058.12	-1.7037
intron_19_55689371_55689867	0.0880095	Brain_Nucleus_accumbens_basal_ganglia	0.870568	EPN1	intron_19_56200737_56201233	ENSG00000063245.15	1.70599
intron_1_11658393_11658533	0.0879616	Brain_Nucleus_accumbens_basal_ganglia	0.870568	FBXO44	intron_1_11718450_11718590	ENSG00000132879.14	-1.70625
intron_1_16452015_16455818	0.0876309	Brain_Nucleus_accumbens_basal_ganglia	0.870568	NECAP2	intron_1_16778510_16782313	ENSG00000157191.20	1.70803
intron_1_16452015_16458842	0.0876309	Brain_Nucleus_accumbens_basal_ganglia	0.870568	NECAP2	intron_1_16778510_16785337	ENSG00000157191.20	1.70803
intron_1_204134588_204137104	0.087995	Brain_Nucleus_accumbens_basal_ganglia	0.870568	ETNK2	intron_1_204103716_204106232	ENSG00000143845.15	-1.70607
intron_20_32208065_32210071	0.0874102	Brain_Nucleus_accumbens_basal_ganglia	0.870568	POFUT1	intron_20_30795868_30797874	ENSG00000101346.15	-1.70922
intron_20_44064857_44065712	0.087911	Brain_Nucleus_accumbens_basal_ganglia	0.870568	TOX2	intron_20_42693497_42694352	ENSG00000124191.18	-1.70652
intron_2_1892287_1903080	0.0882919	Brain_Nucleus_accumbens_basal_ganglia	0.870568	MYT1L	intron_2_1896059_1906852	ENSG00000186487.21	-1.70448
intron_2_227328789_227329606	0.088105	Brain_Nucleus_accumbens_basal_ganglia	0.870568	MFF	intron_2_228193505_228194322	ENSG00000168958.21	1.70548
intron_2_238082209_238083248	0.08803	Brain_Nucleus_accumbens_basal_ganglia	0.870568	SCLY	intron_2_238990850_238991889	ENSG00000132330.18	-1.70588
intron_2_238082209_238083248	0.08803	Brain_Nucleus_accumbens_basal_ganglia	0.870568	UBE2F-SCLY	intron_2_238990850_238991889	ENSG00000258984.5	-1.70588
intron_2_38585881_38591530	0.0882307	Brain_Nucleus_accumbens_basal_ganglia	0.870568	HNRNPLL	intron_2_38813023_38818672	ENSG00000143889.16	-1.70481
intron_3_32713369_32716225	0.0884144	Brain_Nucleus_accumbens_basal_ganglia	0.870568	CNOT10	intron_3_32754861_32757717	ENSG00000182973.20	-1.70382
intron_3_39131095_39133052	0.0878033	Brain_Nucleus_accumbens_basal_ganglia	0.870568	TTC21A	intron_3_39172586_39174543	ENSG00000168026.19	-1.7071
intron_3_47004590_47005181	0.0879534	Brain_Nucleus_accumbens_basal_ganglia	0.870568	NBEAL2	intron_3_47046080_47046671	ENSG00000160796.18	1.70629
intron_4_17492340_17501719	0.0879558	Brain_Nucleus_accumbens_basal_ganglia	0.870568	QDPR	intron_4_17493963_17503342	ENSG00000151552.13	-1.70628
intron_4_3029409_3040572	0.0873844	Brain_Nucleus_accumbens_basal_ganglia	0.870568	GRK4	intron_4_3031136_3042299	ENSG00000125388.20	1.70936
intron_6_158584044_158585304	0.0874102	Brain_Nucleus_accumbens_basal_ganglia	0.870568	TMEM181	intron_6_159005076_159006336	ENSG00000146433.10	1.70922
intron_7_45103443_45105441	0.0881359	Brain_Nucleus_accumbens_basal_ganglia	0.870568	TBRG4	intron_7_45143042_45145040	ENSG00000136270.14	1.70531
intron_7_50732368_50755887	0.0878089	Brain_Nucleus_accumbens_basal_ganglia	0.870568	GRB10	intron_7_50800065_50823584	ENSG00000106070.20	-1.70707
intron_7_90277334_90279677	0.0872887	Brain_Nucleus_accumbens_basal_ganglia	0.870568	CFAP69	intron_7_89906648_89908991	ENSG00000105792.19	-1.70988
intron_7_90479274_90494367	0.087929	Brain_Nucleus_accumbens_basal_ganglia	0.870568	CDK14	intron_7_90108588_90123681	ENSG00000058091.17	-1.70642
intron_7_90479274_90494367	0.087929	Brain_Nucleus_accumbens_basal_ganglia	0.870568	CLDN12	intron_7_90108588_90123681	ENSG00000157224.16	-1.70642
intron_8_73709162_73738284	0.0882964	Brain_Nucleus_accumbens_basal_ganglia	0.870568	STAU2	intron_8_74621397_74650519	ENSG00000040341.18	-1.70445
intron_9_37432138_37436661	0.0879681	Brain_Nucleus_accumbens_basal_ganglia	0.870568	GRHPR	intron_9_37432135_37436658	ENSG00000137106.18	-1.70621
intron_11_610347_610501	0.0829198	Breast_Mammary_Tissue	0.870568	PHRF1	intron_11_610347_610501	ENSG00000070047.13	-1.73399
intron_20_34925766_34926877	0.0829513	Breast_Mammary_Tissue	0.870568	ACSS2	intron_20_33513569_33514680	ENSG00000131069.20	-1.73381
intron_4_158155825_158170466	0.0829879	Breast_Mammary_Tissue	0.870568	GASK1B	intron_4_159076977_159091618	ENSG00000164125.16	1.73361
intron_5_6631977_6632599	0.0829664	Breast_Mammary_Tissue	0.870568	NSUN2	intron_5_6632090_6632712	ENSG00000037474.15	-1.73373
intron_10_100536050_100536411	0.0846329	Brain_Hippocampus	0.870575	HIF1AN	intron_10_102295807_102296168	ENSG00000166135.14	1.72442
intron_12_89467685_89470361	0.0846084	Brain_Hippocampus	0.870575	POC1B	intron_12_89861462_89864138	ENSG00000139323.14	1.72455
intron_17_35766894_35767752	0.084337	Brain_Hippocampus	0.870575	MMP28	intron_17_34093913_34094771	ENSG00000271447.6	1.72606
intron_18_74511013_74512448	0.0845513	Brain_Hippocampus	0.870575	CNDP2	intron_18_72178248_72179683	ENSG00000133313.15	1.72487
intron_18_74511233_74512448	0.0845513	Brain_Hippocampus	0.870575	CNDP2	intron_18_72178468_72179683	ENSG00000133313.15	-1.72487
intron_1_22052742_22078429	0.0841716	Brain_Hippocampus	0.870575	CDC42	intron_1_22379235_22404922	ENSG00000070831.18	1.72698
intron_1_41028726_41037362	0.0839988	Brain_Hippocampus	0.870575	SCMH1	intron_1_41494398_41503034	ENSG00000010803.17	-1.72794
intron_1_71066934_71069276	0.0845928	Brain_Hippocampus	0.870575	ZRANB2	intron_1_71532617_71534959	ENSG00000132485.14	-1.72464
intron_20_17592063_17600738	0.0842945	Brain_Hippocampus	0.870575	DSTN	intron_20_17572708_17581383	ENSG00000125868.16	1.72629
intron_2_201272776_201272898	0.0840578	Brain_Hippocampus	0.870575	CASP8	intron_2_202137499_202137621	ENSG00000064012.24	1.72761
intron_2_227328789_227329606	0.0843425	Brain_Hippocampus	0.870575	MFF	intron_2_228193505_228194322	ENSG00000168958.21	1.72603
intron_3_14946154_14947110	0.0841872	Brain_Hippocampus	0.870575	FGD5-AS1	intron_3_14987661_14988617	ENSG00000225733.8	-1.72689
intron_3_62513706_62516059	0.0844726	Brain_Hippocampus	0.870575	CADPS	intron_3_62499381_62501734	ENSG00000163618.18	-1.7253
intron_4_17490745_17501719	0.0841977	Brain_Hippocampus	0.870575	QDPR	intron_4_17492368_17503342	ENSG00000151552.13	1.72683
intron_6_36499990_36506583	0.083967	Brain_Hippocampus	0.870575	STK38	intron_6_36467767_36474360	ENSG00000112079.9	-1.72812
intron_7_1127386_1138189	0.0844863	Brain_Hippocampus	0.870575	C7orf50	intron_7_1167022_1177825	ENSG00000146540.15	1.72523
intron_8_6459402_6477594	0.0842332	Brain_Hippocampus	0.870575	MCPH1	intron_8_6316923_6335115	ENSG00000147316.15	-1.72664
intron_9_88468605_88475078	0.0840493	Brain_Hippocampus	0.870575	SPIN1	intron_9_91083520_91089993	ENSG00000106723.17	-1.72766
intron_9_86272112_86274189	0.0914221	Testis	0.870577	ISCA1	intron_9_88887027_88889104	ENSG00000135070.15	-1.68794
intron_2_96595631_96598081	0.0930082	Ovary	0.87059	KANSL3	intron_2_97261368_97263818	ENSG00000114982.19	-1.67974
intron_3_19888651_19896687	0.0929287	Ovary	0.87059	EFHB	intron_3_19930143_19938179	ENSG00000163576.18	1.68015
intron_8_17090584_17098458	0.0929044	Ovary	0.87059	MICU3	intron_8_16948093_16955967	ENSG00000155970.12	1.68027
intron_10_125088319_125110990	0.0711377	Minor_Salivary_Gland	0.870595	CTBP2	intron_10_126776888_126799559	ENSG00000175029.17	1.8046
intron_16_618260_625432	0.0714008	Minor_Salivary_Gland	0.870595	RAB40C	intron_16_668260_675432	ENSG00000197562.10	1.80292
intron_18_55585352_55587045	0.0713581	Minor_Salivary_Gland	0.870595	TCF4	intron_18_53252583_53254276	ENSG00000196628.20	1.80319
intron_1_43824892_43838219	0.071417	Minor_Salivary_Gland	0.870595	ST3GAL3	intron_1_44290564_44303891	ENSG00000126091.21	1.80282
intron_1_89015414_89020532	0.0714125	Minor_Salivary_Gland	0.870595	GBP3	intron_1_89481097_89486215	ENSG00000117226.12	-1.80285
intron_2_15627145_15628445	0.0713581	Minor_Salivary_Gland	0.870595	DDX1	intron_2_15767269_15768569	ENSG00000079785.16	1.80319
intron_2_15627145_15629602	0.0713581	Minor_Salivary_Gland	0.870595	DDX1	intron_2_15767269_15769726	ENSG00000079785.16	-1.80319
intron_2_73228962_73229461	0.0714271	Minor_Salivary_Gland	0.870595	PRADC1	intron_2_73456090_73456589	ENSG00000135617.4	-1.80275
intron_3_197533561_197546361	0.071239	Minor_Salivary_Gland	0.870595	BDH1	intron_3_197260432_197273232	ENSG00000161267.12	1.80395
intron_5_7865983_7866646	0.0714497	Minor_Salivary_Gland	0.870595	FASTKD3	intron_5_7866096_7866759	ENSG00000124279.12	-1.80261
intron_6_138788388_138792749	0.0713786	Minor_Salivary_Gland	0.870595	CCDC28A	intron_6_139109525_139113886	ENSG00000024862.18	-1.80306
intron_20_35272145_35278009	0.157327	Liver	0.870598	MMP24OS	intron_20_33859948_33865812	ENSG00000126005.17	-1.41412
intron_13_77118495_77121373	0.0857746	Adrenal_Gland	0.870607	MYCBP2	intron_13_77692630_77695508	ENSG00000005810.20	1.71812
intron_19_16871398_16876055	0.102488	Cells_EBV-transformed_lymphocytes	0.870624	SIN3B	intron_19_16982209_16986866	ENSG00000127511.10	-1.63291
intron_15_72771845_72774872	0.0908983	Nerve_Tibial	0.870629	ADPGK	intron_15_73064186_73067213	ENSG00000159322.18	-1.69068
intron_5_74774060_74776604	0.0966707	Brain_Putamen_basal_ganglia	0.870641	NSA2	intron_5_74069885_74072429	ENSG00000164346.10	1.66121
intron_7_99459263_99460086	0.0966986	Brain_Putamen_basal_ganglia	0.870641	ATP5MF	intron_7_99056886_99057709	ENSG00000241468.8	1.66107
intron_11_62612091_62614258	0.0714832	Minor_Salivary_Gland	0.870642	ROM1	intron_11_62379563_62381730	ENSG00000149489.9	1.8024
intron_11_95882496_95888156	0.0930718	Ovary	0.870674	MTMR2	intron_11_95615660_95621320	ENSG00000087053.20	1.67941
intron_17_78709732_78736692	0.0930458	Ovary	0.870674	CYTH1	intron_17_76705814_76732774	ENSG00000108669.17	1.67955
intron_10_101036561_101036667	0.0902885	Brain_Cortex	0.870679	SFXN3	intron_10_102796318_102796424	ENSG00000107819.15	1.69388
intron_10_102877035_102878379	0.0903929	Brain_Cortex	0.870679	AS3MT	intron_10_104636792_104638136	ENSG00000214435.9	-1.69333
intron_10_102877035_102878379	0.0903929	Brain_Cortex	0.870679	BORCS7-ASMT	intron_10_104636792_104638136	ENSG00000270316.1	-1.69333
intron_15_65454415_65456225	0.0903511	Brain_Cortex	0.870679	DPP8	intron_15_65746753_65748563	ENSG00000074603.19	1.69355
intron_16_2003728_2009524	0.0902429	Brain_Cortex	0.870679	ZNF598	intron_16_2053729_2059525	ENSG00000167962.15	-1.69412
intron_19_2227127_2229785	0.0903775	Brain_Cortex	0.870679	DOT1L	intron_19_2227126_2229784	ENSG00000104885.19	-1.69341
intron_3_11315493_11331340	0.0903071	Brain_Cortex	0.870679	ATG7	intron_3_11356967_11372814	ENSG00000197548.13	-1.69378
intron_5_476563_477244	0.0902762	Brain_Cortex	0.870679	SLC9A3-AS1	intron_5_476678_477359	ENSG00000225138.8	-1.69394
intron_11_125110549_125110644	0.10301	smultixcan	0.870681	TMEM218	intron_11_124980445_124980540	ENSG00000150433.10	1.63043
intron_11_134032860_134039762	0.102912	smultixcan	0.870681	LINC02731	intron_11_133902755_133909657	ENSG00000204241.9	0.582327
intron_11_46679776_46680205	0.102985	smultixcan	0.870681	ARHGAP1	intron_11_46701326_46701755	ENSG00000175220.12	-0.728822
intron_12_111882853_111883581	0.10301	smultixcan	0.870681	MAPKAPK5	intron_12_112320657_112321385	ENSG00000089022.14	-1.63043
intron_13_110663518_110667340	0.103001	smultixcan	0.870681	CARS2	intron_13_111315865_111319687	ENSG00000134905.17	-0.836525
intron_18_63592971_63594026	0.102957	smultixcan	0.870681	SERPINB13	intron_18_61260205_61261260	ENSG00000197641.12	1.63068
intron_18_63592971_63594355	0.102957	smultixcan	0.870681	SERPINB13	intron_18_61260205_61261589	ENSG00000197641.12	-1.63068
intron_19_53086109_53086262	0.102913	smultixcan	0.870681	ZNF160	intron_19_53589362_53589515	ENSG00000170949.18	-1.62737
intron_19_55321093_55322648	0.102986	smultixcan	0.870681	TMEM150B	intron_19_55832461_55834016	ENSG00000180061.10	0.403576
intron_1_212796590_212797112	0.102918	smultixcan	0.870681	TATDN3	intron_1_212969932_212970454	ENSG00000203705.11	-0.385676
intron_1_225410416_225411337	0.102917	smultixcan	0.870681	LBR	intron_1_225598118_225599039	ENSG00000143815.15	-0.815436
intron_1_26318071_26318528	0.10296	smultixcan	0.870681	CD52	intron_1_26644562_26645019	ENSG00000169442.9	1.63067
intron_20_49850844_49855438	0.102926	smultixcan	0.870681	SLC9A8	intron_20_48467381_48471975	ENSG00000197818.12	-1.50179
intron_3_39128932_39129072	0.103003	smultixcan	0.870681	TTC21A	intron_3_39170423_39170563	ENSG00000168026.19	-1.63047
intron_7_151175966_151176112	0.102988	smultixcan	0.870681	ASB10	intron_7_150873053_150873199	ENSG00000146926.11	1.63054
intron_12_121244129_121244573	0.0827515	Brain_Hypothalamus	0.870699	CAMKK2	intron_12_121681932_121682376	ENSG00000110931.19	-1.73494
intron_15_85708086_85710579	0.0825788	Brain_Hypothalamus	0.870699	AKAP13	intron_15_86251317_86253810	ENSG00000170776.22	-1.73592
intron_16_57456646_57456931	0.0824779	Brain_Hypothalamus	0.870699	COQ9	intron_16_57490558_57490843	ENSG00000088682.14	1.73649
intron_16_89758705_89761949	0.0824634	Brain_Hypothalamus	0.870699	FANCA	intron_16_89825113_89828357	ENSG00000187741.16	1.73657
intron_22_36228280_36231340	0.0826442	Brain_Hypothalamus	0.870699	APOL2	intron_22_36624326_36627386	ENSG00000128335.14	-1.73555
intron_22_41214026_41216139	0.082795	Brain_Hypothalamus	0.870699	L3MBTL2	intron_22_41610030_41612143	ENSG00000100395.15	1.73469
intron_3_39130839_39130992	0.082795	Brain_Hypothalamus	0.870699	TTC21A	intron_3_39172330_39172483	ENSG00000168026.19	-1.73469
intron_5_133022906_133026497	0.0826887	Brain_Hypothalamus	0.870699	ZCCHC10	intron_5_132358598_132362189	ENSG00000155329.12	-1.73529
intron_5_98868635_98869014	0.0827614	Brain_Hypothalamus	0.870699	CHD1	intron_5_98204339_98204718	ENSG00000153922.12	-1.73488
intron_5_98868635_98869754	0.0827614	Brain_Hypothalamus	0.870699	CHD1	intron_5_98204339_98205458	ENSG00000153922.12	1.73488
intron_6_53294491_53295642	0.082781	Brain_Hypothalamus	0.870699	ELOVL5	intron_6_53159289_53160440	ENSG00000012660.14	1.73477
intron_12_6944565_6945771	0.0842079	Lung	0.870709	C12orf57	intron_12_7053728_7054934	ENSG00000111678.11	1.72678
intron_12_6944652_6945771	0.0842079	Lung	0.870709	C12orf57	intron_12_7053815_7054934	ENSG00000111678.11	-1.72678
intron_12_123000478_123000778	0.0904209	Uterus	0.870716	PITPNM2	intron_12_123485025_123485325	ENSG00000090975.14	-1.69318
intron_12_55838734_55840667	0.0905078	Uterus	0.870716	MMP19	intron_12_56232518_56234451	ENSG00000123342.16	-1.69273
intron_19_52778907_52780581	0.0905006	Uterus	0.870716	ZNF600	intron_19_53282160_53283834	ENSG00000189190.11	1.69276
intron_2_23940648_23958301	0.090392	Uterus	0.870716	UBXN2A	intron_2_24163518_24181171	ENSG00000173960.14	-1.69333
intron_4_87337366_87340490	0.0905873	Uterus	0.870716	HSD17B11	intron_4_88258518_88261642	ENSG00000198189.11	1.69231
intron_9_35801154_35801643	0.0905873	Uterus	0.870716	NPR2	intron_9_35801151_35801640	ENSG00000159899.16	-1.69231
intron_9_35801763_35801926	0.0905873	Uterus	0.870716	NPR2	intron_9_35801760_35801923	ENSG00000159899.16	1.69231
intron_11_44906479_44909705	0.0886703	Colon_Transverse	0.870725	TSPAN18	intron_11_44928030_44931256	ENSG00000157570.12	1.70245
intron_17_47345098_47370437	0.0887887	Colon_Transverse	0.870725	EFCAB13	intron_17_45422464_45447803	ENSG00000178852.16	-1.70182
intron_1_28017239_28027789	0.0886557	Colon_Transverse	0.870725	EYA3	intron_1_28343750_28354300	ENSG00000158161.16	1.70253
intron_1_77044613_77050258	0.0887863	Colon_Transverse	0.870725	ST6GALNAC5	intron_1_77510298_77515943	ENSG00000117069.15	1.70183
intron_22_42091600_42124047	0.0887678	Colon_Transverse	0.870725	NDUFA6-DT	intron_22_42487604_42520052	ENSG00000237037.9	-1.70193
intron_8_141160787_141163333	0.0887578	Colon_Transverse	0.870725	DENND3	intron_8_142170886_142173432	ENSG00000105339.11	1.70199
intron_14_77451333_77453299	0.0905873	Brain_Cortex	0.870738	VIPAS39	intron_14_77917676_77919642	ENSG00000151445.16	-1.69231
intron_1_81988426_81990391	0.0904723	Brain_Cortex	0.870738	ADGRL2	intron_1_82454110_82456075	ENSG00000117114.21	-1.69291
intron_5_180851493_180851988	0.0905823	Brain_Cortex	0.870738	ZFP62	intron_5_180278493_180278988	ENSG00000196670.14	1.69233
intron_9_35801154_35801643	0.0905873	Brain_Cortex	0.870738	NPR2	intron_9_35801151_35801640	ENSG00000159899.16	-1.69231
intron_9_35801763_35802206	0.0905873	Brain_Cortex	0.870738	NPR2	intron_9_35801760_35802203	ENSG00000159899.16	-1.69231
intron_10_109873427_109875528	0.0854324	Small_Intestine_Terminal_Ileum	0.870743	XPNPEP1	intron_10_111633185_111635286	ENSG00000108039.18	-1.72
intron_10_109873427_109877790	0.0854324	Small_Intestine_Terminal_Ileum	0.870743	XPNPEP1	intron_10_111633185_111637548	ENSG00000108039.18	1.72
intron_12_110683264_110688625	0.0854076	Small_Intestine_Terminal_Ileum	0.870743	HVCN1	intron_12_111121069_111126430	ENSG00000122986.14	1.72014
intron_2_31893321_31917926	0.0853708	Small_Intestine_Terminal_Ileum	0.870743	MEMO1	intron_2_32118390_32142995	ENSG00000162959.14	-1.72034
intron_10_113590889_113592194	0.0920178	Testis	0.870748	NRAP	intron_10_115350648_115351953	ENSG00000197893.14	-1.68485
intron_10_14074826_14083298	0.0923306	Testis	0.870748	ENSG00000235410	intron_10_14116825_14125297	ENSG00000235410.1	1.68323
intron_11_72580624_72580886	0.0922874	Testis	0.870748	PDE2A	intron_11_72291668_72291930	ENSG00000186642.16	1.68345
intron_12_123267282_123268169	0.0919528	Testis	0.870748	CDK2AP1	intron_12_123751829_123752716	ENSG00000111328.7	-1.68519
intron_12_123267282_123270887	0.0919528	Testis	0.870748	CDK2AP1	intron_12_123751829_123755434	ENSG00000111328.7	-1.68519
intron_12_24901885_24948927	0.0917868	Testis	0.870748	BCAT1	intron_12_25054819_25101861	ENSG00000060982.15	-1.68605
intron_12_4288990_4299860	0.0923893	Testis	0.870748	CCND2	intron_12_4398156_4409026	ENSG00000118971.9	1.68293
intron_14_104865513_104868424	0.091589	Testis	0.870748	CEP170B	intron_14_105331850_105334761	ENSG00000099814.17	-1.68707
intron_14_92931702_92932370	0.0920993	Testis	0.870748	CHGA	intron_14_93398047_93398715	ENSG00000100604.13	1.68443
intron_15_43728830_43729183	0.0923006	Testis	0.870748	CATSPER2P1	intron_15_44021028_44021381	ENSG00000205771.9	1.68338
intron_16_58014326_58017334	0.092141	Testis	0.870748	USB1	intron_16_58048230_58051238	ENSG00000103005.13	-1.68421
intron_17_748032_749814	0.0923091	Testis	0.870748	GEMIN4	intron_17_651272_653054	ENSG00000179409.11	1.68334
intron_19_3748081_3750138	0.0923635	Testis	0.870748	TJP3	intron_19_3748079_3750136	ENSG00000105289.15	1.68306
intron_19_3749674_3750138	0.0923635	Testis	0.870748	TJP3	intron_19_3749672_3750136	ENSG00000105289.15	-1.68306
intron_19_9967400_9967904	0.0923682	Testis	0.870748	COL5A3	intron_19_10078076_10078580	ENSG00000080573.7	-1.68304
intron_1_42457350_42459603	0.0916675	Testis	0.870748	PPCS	intron_1_42923021_42925274	ENSG00000127125.9	-1.68667
intron_1_42457350_42473122	0.0916675	Testis	0.870748	PPCS	intron_1_42923021_42938793	ENSG00000127125.9	-1.68667
intron_1_42457567_42459603	0.0916675	Testis	0.870748	PPCS	intron_1_42923238_42925274	ENSG00000127125.9	1.68667
intron_1_56523880_56524277	0.0915072	Testis	0.870748	ENSG00000284686	intron_1_56989552_56989949	ENSG00000284686.1	-1.6875
intron_1_56523880_56524277	0.0915072	Testis	0.870748	PLPP3	intron_1_56989552_56989949	ENSG00000162407.9	-1.6875
intron_20_58713543_58713917	0.0918953	Testis	0.870748	NPEPL1	intron_20_57288599_57288973	ENSG00000215440.12	1.68548
intron_20_58713543_58713917	0.0918953	Testis	0.870748	STX16-NPEPL1	intron_20_57288599_57288973	ENSG00000254995.4	1.68548
intron_22_23140472_23141949	0.0917927	Testis	0.870748	RSPH14	intron_22_23482659_23484136	ENSG00000100218.12	1.68602
intron_22_30374091_30375479	0.0920566	Testis	0.870748	CCDC157	intron_22_30770080_30771468	ENSG00000187860.11	1.68465
intron_22_30374091_30376259	0.0920566	Testis	0.870748	CCDC157	intron_22_30770080_30772248	ENSG00000187860.11	-1.68465
intron_2_176152066_176152608	0.092141	Testis	0.870748	HOXD4	intron_2_177016794_177017336	ENSG00000170166.6	-1.68421
intron_2_180984093_180987338	0.0917687	Testis	0.870748	UBE2E3	intron_2_181848820_181852065	ENSG00000170035.16	1.68614
intron_2_209869234_209872758	0.0920171	Testis	0.870748	UNC80	intron_2_210733958_210737482	ENSG00000144406.19	1.68485
intron_2_46392483_46393223	0.0921833	Testis	0.870748	LINC01820	intron_2_46619622_46620362	ENSG00000228100.2	-1.68399
intron_2_94909245_94930019	0.0919582	Testis	0.870748	ENSG00000291025	intron_2_95574990_95595764	ENSG00000291025.1	1.68516
intron_3_195888606_195892411	0.0922158	Testis	0.870748	TNK2	intron_3_195615477_195619282	ENSG00000061938.21	-1.68382
intron_3_195888606_195908485	0.0922158	Testis	0.870748	TNK2	intron_3_195615477_195635356	ENSG00000061938.21	1.68382
intron_4_75662049_75662690	0.0915072	Testis	0.870748	G3BP2	intron_4_76587233_76587874	ENSG00000138757.15	-1.6875
intron_7_107744176_107748880	0.0916569	Testis	0.870748	CBLL1	intron_7_107384621_107389325	ENSG00000105879.13	-1.68672
intron_7_137391336_137395598	0.0915829	Testis	0.870748	DGKI	intron_7_137076082_137080344	ENSG00000157680.17	1.68711
intron_7_139614412_139620401	0.0921937	Testis	0.870748	HIPK2	intron_7_139299158_139305147	ENSG00000064393.16	-1.68394
intron_7_139614493_139620401	0.0921937	Testis	0.870748	HIPK2	intron_7_139299239_139305147	ENSG00000064393.16	1.68394
intron_7_73552242_73557041	0.0923738	Testis	0.870748	BCL7B	intron_7_72966572_72971371	ENSG00000106635.8	1.68301
intron_7_73552242_73557487	0.0923738	Testis	0.870748	BCL7B	intron_7_72966572_72971817	ENSG00000106635.8	-1.68301
intron_7_73553669_73557487	0.0923738	Testis	0.870748	BCL7B	intron_7_72967999_72971817	ENSG00000106635.8	1.68301
intron_7_99396740_99397862	0.0918509	Testis	0.870748	PDAP1	intron_7_98994363_98995485	ENSG00000106244.13	-1.68571
intron_9_128842801_128845353	0.0917312	Testis	0.870748	ENSG00000286112	intron_9_131605080_131607632	ENSG00000286112.1	1.68634
intron_9_128842801_128845353	0.0917312	Testis	0.870748	KYAT1	intron_9_131605080_131607632	ENSG00000171097.14	1.68634
intron_15_80340413_80341556	0.0924147	Testis	0.870755	LINC00927	intron_15_80632755_80633898	ENSG00000259361.7	1.6828
intron_1_193101204_193105517	0.0924218	Testis	0.870755	GLRX2	intron_1_193070334_193074647	ENSG00000023572.10	-1.68276
intron_17_82198422_82201538	0.0607255	Brain_Spinal_cord_cervical_c-1	0.870777	CCDC57	intron_17_80156298_80159414	ENSG00000176155.21	-1.87549
intron_10_101624810_101667886	0.104363	smultixcan	0.870779	FBXW4	intron_10_103384567_103427643	ENSG00000107829.15	-5.55112e-17
intron_10_102645187_102655080	0.108372	smultixcan	0.870779	TRIM8	intron_10_104404944_104414837	ENSG00000171206.15	-1.60556
intron_10_102870211_102872448	0.109487	smultixcan	0.870779	AS3MT	intron_10_104629968_104632205	ENSG00000214435.9	-0.297216
intron_10_102870211_102872448	0.109487	smultixcan	0.870779	BORCS7-ASMT	intron_10_104629968_104632205	ENSG00000270316.1	-0.297216
intron_10_103897719_103898293	0.113422	smultixcan	0.870779	STN1	intron_10_105657477_105658051	ENSG00000107960.12	-1.583
intron_10_103910622_103917462	0.113422	smultixcan	0.870779	ENSG00000289744	intron_10_105670380_105677220	ENSG00000289744.1	1.583
intron_10_103910622_103917462	0.113422	smultixcan	0.870779	STN1	intron_10_105670380_105677220	ENSG00000107960.12	1.583
intron_10_112445650_112446705	0.113158	smultixcan	0.870779	ZDHHC6	intron_10_114205408_114206463	ENSG00000023041.12	1.58416
intron_10_113158069_113159920	0.113515	smultixcan	0.870779	TCF7L2	intron_10_114917828_114919679	ENSG00000148737.18	-1.30736
intron_10_11493228_11501101	0.11097	smultixcan	0.870779	USP6NL	intron_10_11535227_11543100	ENSG00000148429.15	1.77702
intron_10_115093636_115120185	0.103808	smultixcan	0.870779	ATRNL1	intron_10_116853395_116879949	ENSG00000107518.18	-1.62667
intron_10_115094043_115120185	0.103808	smultixcan	0.870779	ATRNL1	intron_10_116853802_116879949	ENSG00000107518.18	1.62667
intron_10_119500259_119515509	0.107183	smultixcan	0.870779	RGS10	intron_10_121259771_121275021	ENSG00000148908.15	0.250406
intron_10_12084751_12087535	0.108418	smultixcan	0.870779	DHTKD1	intron_10_12126750_12129534	ENSG00000181192.12	0.453024
intron_10_123913798_123914029	0.113388	smultixcan	0.870779	ENSG00000234677	intron_10_125673314_125673545	ENSG00000234677.1	-1.58315
intron_10_124801901_124806831	0.114632	smultixcan	0.870779	ABRAXAS2	intron_10_126490470_126495400	ENSG00000165660.8	0.506739
intron_10_12898679_12998338	0.104832	smultixcan	0.870779	CCDC3	intron_10_12940679_13040338	ENSG00000151468.11	1.15848
intron_10_132337695_132344498	0.110475	smultixcan	0.870779	LRRC27	intron_10_134151199_134158002	ENSG00000148814.18	1.80986
intron_10_132349057_132351607	0.111083	smultixcan	0.870779	LRRC27	intron_10_134162561_134165111	ENSG00000148814.18	-1.87357
intron_10_133555707_133555780	0.115148	smultixcan	0.870779	SYCE1	intron_10_135369211_135369284	ENSG00000171772.17	1.57547
intron_10_133555903_133555981	0.115148	smultixcan	0.870779	SYCE1	intron_10_135369407_135369485	ENSG00000171772.17	1.11022e-16
intron_10_133556822_133557067	0.113545	smultixcan	0.870779	SYCE1	intron_10_135370326_135370571	ENSG00000171772.17	0.535289
intron_10_133557156_133557864	0.115602	smultixcan	0.870779	SYCE1	intron_10_135370660_135371368	ENSG00000171772.17	-0.784984
intron_10_133557918_133558167	0.11624	smultixcan	0.870779	SYCE1	intron_10_135371422_135371671	ENSG00000171772.17	0.523585
intron_10_133558951_133559301	0.115148	smultixcan	0.870779	SYCE1	intron_10_135372455_135372805	ENSG00000171772.17	-1.11022e-16
intron_10_133560153_133565457	0.115148	smultixcan	0.870779	SYCE1	intron_10_135373657_135378961	ENSG00000171772.17	-1.57547
intron_10_17705024_17705588	0.113208	smultixcan	0.870779	STAM	intron_10_17747023_17747587	ENSG00000136738.15	0.113845
intron_10_27147668_27148906	0.113537	smultixcan	0.870779	YME1L1	intron_10_27436597_27437835	ENSG00000136758.20	-1.58249
intron_10_310092_327006	0.108446	smultixcan	0.870779	DIP2C	intron_10_356032_372946	ENSG00000151240.17	-1.60522
intron_10_311566_327006	0.108446	smultixcan	0.870779	DIP2C	intron_10_357506_372946	ENSG00000151240.17	1.60522
intron_10_45624637_45625951	0.108258	smultixcan	0.870779	ZFAND4	intron_10_46120085_46121399	ENSG00000172671.20	-1.99514
intron_10_484948_486459	0.115353	smultixcan	0.870779	DIP2C	intron_10_530888_532399	ENSG00000151240.17	-1.23718
intron_10_5094528_5096410	0.11414	smultixcan	0.870779	AKR1C3	intron_10_5136720_5138602	ENSG00000196139.14	1.57985
intron_10_5712918_5714135	0.106186	smultixcan	0.870779	TASOR2	intron_10_5754881_5756098	ENSG00000108021.22	-0.243461
intron_10_68140751_68142940	0.108849	smultixcan	0.870779	MYPN	intron_10_69900508_69902697	ENSG00000138347.17	1.60339
intron_10_70140141_70145421	0.112901	smultixcan	0.870779	TYSND1	intron_10_71899897_71905177	ENSG00000156521.14	0.851989
intron_10_70734028_70735169	0.103322	smultixcan	0.870779	ADAMTS14	intron_10_72493784_72494925	ENSG00000138316.11	-1.62896
intron_10_71351788_71356081	0.104847	smultixcan	0.870779	SLC29A3	intron_10_73111545_73115838	ENSG00000198246.10	1.32692
intron_10_71823896_71825837	0.115037	smultixcan	0.870779	PSAP	intron_10_73583653_73585594	ENSG00000197746.15	1.57595
intron_10_73765915_73766086	0.108083	smultixcan	0.870779	SEC24C	intron_10_75525673_75525844	ENSG00000176986.16	-0.00469392
intron_10_79311184_79312642	0.113029	smultixcan	0.870779	ZMIZ1	intron_10_81070941_81072399	ENSG00000108175.19	0
intron_10_79668452_79766271	0.112755	smultixcan	0.870779	NUTM2B-AS1	intron_10_81428208_81526027	ENSG00000225484.7	-0.365496
intron_10_8058841_8069473	0.107683	smultixcan	0.870779	GATA3	intron_10_8100804_8111436	ENSG00000107485.18	1.6087
intron_10_8064138_8069473	0.112757	smultixcan	0.870779	GATA3	intron_10_8106101_8111436	ENSG00000107485.18	0.0376941
intron_10_86681803_86687069	0.112096	smultixcan	0.870779	LDB3	intron_10_88441560_88446826	ENSG00000122367.21	-2.03229
intron_10_88991626_89003029	0.114201	smultixcan	0.870779	FAS	intron_10_90751383_90762786	ENSG00000026103.25	1.1731
intron_10_92637545_92639794	0.107068	smultixcan	0.870779	KIF11	intron_10_94397302_94399551	ENSG00000138160.7	-1.61151
intron_10_92639900_92645363	0.107068	smultixcan	0.870779	KIF11	intron_10_94399657_94405120	ENSG00000138160.7	1.61151
intron_10_95992697_95993009	0.111772	smultixcan	0.870779	CC2D2B	intron_10_97752454_97752766	ENSG00000188649.15	-1.59028
intron_10_95992697_95995269	0.106863	smultixcan	0.870779	CC2D2B	intron_10_97752454_97755026	ENSG00000188649.15	1.61246
intron_10_96203628_96203920	0.105323	smultixcan	0.870779	ZNF518A	intron_10_97963384_97963676	ENSG00000177853.15	1.61958
intron_10_97363903_97366108	0.110845	smultixcan	0.870779	RRP12	intron_10_99123660_99125865	ENSG00000052749.14	1.59441
intron_10_98391082_98392432	0.104461	smultixcan	0.870779	PYROXD2	intron_10_100150839_100152189	ENSG00000119943.13	1.57858
intron_10_99431265_99433546	0.109911	smultixcan	0.870779	GOT1-DT	intron_10_101191022_101193303	ENSG00000224934.6	1.59859
intron_10_99433940_99434639	0.109911	smultixcan	0.870779	GOT1-DT	intron_10_101193697_101194396	ENSG00000224934.6	-1.59859
intron_10_99433940_99437631	0.109911	smultixcan	0.870779	GOT1-DT	intron_10_101193697_101197388	ENSG00000224934.6	1.38545
intron_10_99434759_99435505	0.113078	smultixcan	0.870779	GOT1-DT	intron_10_101194516_101195262	ENSG00000224934.6	-1.58451
intron_11_103316620_103321029	0.112972	smultixcan	0.870779	DYNC2H1	intron_11_103187349_103191758	ENSG00000187240.17	-0.315493
intron_11_1075921_1077454	0.111137	smultixcan	0.870779	MUC2	intron_11_1075921_1077598	ENSG00000198788.9	1.5931
intron_11_107805515_107806717	0.105132	smultixcan	0.870779	SLC35F2	intron_11_107676241_107677443	ENSG00000110660.15	1.22438
intron_11_111974254_111974876	0.114173	smultixcan	0.870779	DIXDC1	intron_11_111844978_111845600	ENSG00000150764.14	-1.57971
intron_11_111974983_111980737	0.114173	smultixcan	0.870779	DIXDC1	intron_11_111845707_111851462	ENSG00000150764.14	1.57971
intron_11_111977794_111980737	0.114173	smultixcan	0.870779	DIXDC1	intron_11_111848519_111851462	ENSG00000150764.14	-1.57971
intron_11_112089011_112119292	0.114564	smultixcan	0.870779	SDHD	intron_11_111959735_111990015	ENSG00000204370.13	0.94679
intron_11_117820895_117822679	0.104352	smultixcan	0.870779	FXYD6-FXYD2	intron_11_117691610_117693394	ENSG00000255245.4	-1.62411
intron_11_118484314_118484862	0.112942	smultixcan	0.870779	KMT2A	intron_11_118355029_118355577	ENSG00000118058.24	1.58511
intron_11_118484975_118488614	0.112942	smultixcan	0.870779	KMT2A	intron_11_118355690_118359329	ENSG00000118058.24	-1.58511
intron_11_118519696_118521266	0.115277	smultixcan	0.870779	TTC36-AS1	intron_11_118390411_118391981	ENSG00000255435.7	-1.16407
intron_11_118786518_118791098	0.108656	smultixcan	0.870779	DDX6	intron_11_118657227_118661807	ENSG00000110367.14	-1.40551
intron_11_119678765_119728475	0.114904	smultixcan	0.870779	NECTIN1	intron_11_119549475_119599185	ENSG00000110400.11	-1.57653
intron_11_125102317_125102734	0.111717	smultixcan	0.870779	TMEM218	intron_11_124972213_124972630	ENSG00000150433.10	1.66884
intron_11_125190068_125191166	0.115132	smultixcan	0.870779	ENSG00000259290	intron_11_125059964_125061062	ENSG00000259290.1	-1.57554
intron_11_126205781_126206254	0.107582	smultixcan	0.870779	RPUSD4	intron_11_126075676_126076149	ENSG00000165526.9	-1.60915
intron_11_134262622_134264908	0.114497	smultixcan	0.870779	ACAD8	intron_11_134132516_134134802	ENSG00000151498.12	1.06346
intron_11_15221648_15225650	0.115092	smultixcan	0.870779	INSC	intron_11_15243194_15247196	ENSG00000188487.12	-1.05132
intron_11_17641951_17642127	0.110297	smultixcan	0.870779	OTOG	intron_11_17663498_17663674	ENSG00000188162.12	1.59686
intron_11_18544796_18546880	0.10658	smultixcan	0.870779	UEVLD	intron_11_18566343_18568427	ENSG00000151116.17	1.61376
intron_11_18564001_18564892	0.108896	smultixcan	0.870779	UEVLD	intron_11_18585548_18586439	ENSG00000151116.17	1.60317
intron_11_27640005_27659171	0.105856	smultixcan	0.870779	BDNF-AS	intron_11_27661552_27680718	ENSG00000245573.9	-0.0546156
intron_11_319990_320565	0.10994	smultixcan	0.870779	IFITM3	intron_11_319990_320565	ENSG00000142089.17	-1.59846
intron_11_32416540_32417577	0.111202	smultixcan	0.870779	WT1	intron_11_32438086_32439123	ENSG00000184937.16	1.59281
intron_11_32836821_32838882	0.115186	smultixcan	0.870779	PRRG4	intron_11_32858367_32860428	ENSG00000135378.4	1.56958
intron_11_36296438_36297371	0.114283	smultixcan	0.870779	PRR5L	intron_11_36317988_36318921	ENSG00000135362.14	-1.57923
intron_11_36594641_36610081	0.103432	smultixcan	0.870779	IFTAP	intron_11_36616191_36631631	ENSG00000166352.18	1.62844
intron_11_418589_418720	0.10507	smultixcan	0.870779	ANO9	intron_11_418589_418720	ENSG00000185101.13	-1.62076
intron_11_46936851_47052388	0.112588	smultixcan	0.870779	CSTPP1	intron_11_46958402_47073939	ENSG00000149179.14	1.58667
intron_11_47052518_47137316	0.111085	smultixcan	0.870779	CSTPP1	intron_11_47074069_47158867	ENSG00000149179.14	1.59333
intron_11_47269750_47273827	0.11472	smultixcan	0.870779	MADD	intron_11_47291301_47295378	ENSG00000110514.20	-1.4786
intron_11_488312_488529	0.111378	smultixcan	0.870779	PTDSS2	intron_11_488312_488529	ENSG00000174915.12	1.59203
intron_11_534375_535257	0.114576	smultixcan	0.870779	HRAS	intron_11_534375_535257	ENSG00000174775.18	1.57796
intron_11_59172806_59181739	0.10318	smultixcan	0.870779	DTX4	intron_11_58940279_58949212	ENSG00000110042.8	-1.62963
intron_11_60647592_60649168	0.107835	smultixcan	0.870779	LINC00301	intron_11_60415065_60416641	ENSG00000181995.12	-1.608
intron_11_60937373_60937516	0.110014	smultixcan	0.870779	SLC15A3	intron_11_60704845_60704988	ENSG00000110446.12	-1.59813
intron_11_61828708_61829201	0.110083	smultixcan	0.870779	FADS1	intron_11_61596180_61596673	ENSG00000149485.19	1.83563
intron_11_6223238_6223610	0.11547	smultixcan	0.870779	FHIP1B	intron_11_6244468_6244840	ENSG00000051009.11	-0.277778
intron_11_62576244_62576657	0.110726	smultixcan	0.870779	TUT1	intron_11_62343716_62344129	ENSG00000149016.16	1.59494
intron_11_62598141_62598327	0.10507	smultixcan	0.870779	MTA2	intron_11_62365613_62365799	ENSG00000149480.7	1.62013
intron_11_62598390_62598522	0.103991	smultixcan	0.870779	MTA2	intron_11_62365862_62365994	ENSG00000149480.7	-1.62581
intron_11_62603247_62603729	0.109599	smultixcan	0.870779	EML3	intron_11_62370719_62371201	ENSG00000149499.12	1.6
intron_11_62605773_62605855	0.111037	smultixcan	0.870779	EML3	intron_11_62373245_62373327	ENSG00000149499.12	0.531183
intron_11_62610954_62611087	0.110726	smultixcan	0.870779	EML3	intron_11_62378426_62378559	ENSG00000149499.12	1.59494
intron_11_62664973_62665131	0.103667	smultixcan	0.870779	C11orf98	intron_11_62432445_62432603	ENSG00000278615.5	1.62733
intron_11_62664973_62665131	0.103667	smultixcan	0.870779	ENSG00000255432	intron_11_62432445_62432603	ENSG00000255432.1	1.62733
intron_11_62664973_62667523	0.103667	smultixcan	0.870779	LBHD1	intron_11_62432445_62434995	ENSG00000162194.13	-1.62733
intron_11_63230096_63237881	0.103576	smultixcan	0.870779	SLC22A25	intron_11_62997568_63005353	ENSG00000196600.13	-1.62776
intron_11_63302404_63304108	0.111502	smultixcan	0.870779	SLC22A10	intron_11_63069876_63071580	ENSG00000184999.13	1.59148
intron_11_64241661_64242384	0.108261	smultixcan	0.870779	ENSG00000286264	intron_11_64009133_64009856	ENSG00000286264.2	-0.917749
intron_11_64246248_64247953	0.105235	smultixcan	0.870779	PPP1R14B-AS1	intron_11_64013720_64015425	ENSG00000256940.4	0.445534
intron_11_64263597_64263691	0.103876	smultixcan	0.870779	PLCB3	intron_11_64031069_64031163	ENSG00000149782.13	1.08423
intron_11_64271803_64284182	0.107939	smultixcan	0.870779	BAD	intron_11_64039275_64051654	ENSG00000002330.14	1.60753
intron_11_64300987_64303482	0.106766	smultixcan	0.870779	CATSPERZ	intron_11_64068459_64070954	ENSG00000219435.6	-1.6129
intron_11_64300987_64303482	0.106766	smultixcan	0.870779	KCNK4-TEX40	intron_11_64068459_64070954	ENSG00000257069.6	-1.6129
intron_11_6520102_6520238	0.110769	smultixcan	0.870779	DNHD1	intron_11_6541332_6541468	ENSG00000179532.13	1.37826
intron_11_65553903_65554051	0.111499	smultixcan	0.870779	LTBP3	intron_11_65321374_65321522	ENSG00000168056.18	-1.59149
intron_11_65719156_65719681	0.111283	smultixcan	0.870779	RNASEH2C	intron_11_65486627_65487152	ENSG00000172922.11	1.18494
intron_11_67310339_67311591	0.115428	smultixcan	0.870779	SSH3	intron_11_67077810_67079062	ENSG00000172830.13	-0.528373
intron_11_674783_678694	0.110782	smultixcan	0.870779	DEAF1	intron_11_674783_678694	ENSG00000177030.19	-0.998756
intron_11_68917301_68917736	0.11446	smultixcan	0.870779	IGHMBP2	intron_11_68684769_68685204	ENSG00000132740.10	0.599748
intron_11_69135532_69159446	0.111035	smultixcan	0.870779	ENSG00000287725	intron_11_68903000_68926914	ENSG00000287725.2	-0.166687
intron_11_73843367_73844807	0.112133	smultixcan	0.870779	MRPL48	intron_11_73554412_73555852	ENSG00000175581.14	1.40226
intron_11_73914504_73916545	0.105156	smultixcan	0.870779	PAAF1	intron_11_73625549_73627590	ENSG00000175575.13	0.893352
intron_11_77172885_77174756	0.10561	smultixcan	0.870779	MYO7A	intron_11_76883931_76885802	ENSG00000137474.23	2.00671
intron_11_78104453_78106807	0.115908	smultixcan	0.870779	ALG8	intron_11_77815499_77817853	ENSG00000159063.14	0.222513
intron_11_78106946_78109442	0.103826	smultixcan	0.870779	ALG8	intron_11_77817992_77820488	ENSG00000159063.14	-0.100881
intron_11_78127436_78138710	0.108677	smultixcan	0.870779	ALG8	intron_11_77838482_77849756	ENSG00000159063.14	1.91749
intron_11_78140072_78141506	0.113207	smultixcan	0.870779	KCTD21-AS1	intron_11_77851118_77852552	ENSG00000246174.10	1.58394
intron_11_83645837_83647504	0.109599	smultixcan	0.870779	DLG2-AS2	intron_11_83356880_83358547	ENSG00000255311.5	-1.6
intron_11_85960777_85974708	0.111895	smultixcan	0.870779	PICALM	intron_11_85671820_85685751	ENSG00000073921.18	0.821721
intron_11_87318235_87319310	0.114817	smultixcan	0.870779	TMEM135	intron_11_87029277_87030352	ENSG00000166575.17	1.41227
intron_11_882515_883148	0.112654	smultixcan	0.870779	CHID1	intron_11_882515_883148	ENSG00000177830.18	1.86369
intron_11_89672006_89674087	0.105651	smultixcan	0.870779	FOLH1B	intron_11_89405174_89407255	ENSG00000134612.13	-1.61806
intron_11_89672006_89674087	0.105651	smultixcan	0.870779	FOLH1B	intron_11_89405174_89407255	ENSG00000290503.1	-1.61806
intron_11_94447438_94456276	0.107084	smultixcan	0.870779	MRE11	intron_11_94180604_94189442	ENSG00000020922.13	-0.20096
intron_11_94768560_94795011	0.11562	smultixcan	0.870779	AMOTL1	intron_11_94501726_94528177	ENSG00000166025.18	-0.636066
intron_11_94768560_94799390	0.115876	smultixcan	0.870779	AMOTL1	intron_11_94501726_94532556	ENSG00000166025.18	1.24188
intron_11_94971065_94971375	0.107034	smultixcan	0.870779	CWC15	intron_11_94704229_94704539	ENSG00000150316.12	1.61167
intron_11_95175642_95177719	0.116548	smultixcan	0.870779	SESN3	intron_11_94908806_94910883	ENSG00000149212.12	-1.56943
intron_11_95779135_95779607	0.113959	smultixcan	0.870779	FAM76B	intron_11_95512299_95512771	ENSG00000077458.13	-0.526882
intron_11_96353714_96358993	0.105769	smultixcan	0.870779	CCDC82	intron_11_96086878_96092157	ENSG00000149231.16	-0.70106
intron_11_9850218_9852676	0.115348	smultixcan	0.870779	SBF2	intron_11_9871765_9874223	ENSG00000133812.18	1.5746
intron_12_105208029_105208158	0.115454	smultixcan	0.870779	APPL2	intron_12_105601807_105601936	ENSG00000136044.12	0.209956
intron_12_106302941_106304093	0.104341	smultixcan	0.870779	TCP11L2	intron_12_106696719_106697871	ENSG00000166046.11	1.62416
intron_12_108293664_108329995	0.103208	smultixcan	0.870779	CMKLR1	intron_12_108687441_108723772	ENSG00000174600.14	1.6295
intron_12_109568863_109573347	0.105576	smultixcan	0.870779	MMAB	intron_12_110006668_110011152	ENSG00000139428.12	0.791424
intron_12_109576145_109579165	0.111187	smultixcan	0.870779	MVK	intron_12_110013950_110016970	ENSG00000110921.14	1.24558
intron_12_110377617_110381752	0.107838	smultixcan	0.870779	ANAPC7	intron_12_110815422_110819557	ENSG00000196510.14	-2.05054
intron_12_110688708_110689726	0.109753	smultixcan	0.870779	HVCN1	intron_12_111126513_111127531	ENSG00000122986.14	0.250978
intron_12_111457359_111464662	0.113013	smultixcan	0.870779	ATXN2	intron_12_111895163_111902466	ENSG00000204842.18	1.5848
intron_12_111840003_111840333	0.114219	smultixcan	0.870779	MAPKAPK5-AS1	intron_12_112277807_112278137	ENSG00000234608.9	1.56767
intron_12_111840003_111841327	0.109599	smultixcan	0.870779	MAPKAPK5-AS1	intron_12_112277807_112279131	ENSG00000234608.9	1.6
intron_12_111840477_111841327	0.109599	smultixcan	0.870779	MAPKAPK5-AS1	intron_12_112278281_112279131	ENSG00000234608.9	-1.6
intron_12_111840477_111841684	0.109599	smultixcan	0.870779	MAPKAPK5-AS1	intron_12_112278281_112279488	ENSG00000234608.9	-0.626087
intron_12_111866231_111867572	0.109599	smultixcan	0.870779	MAPKAPK5	intron_12_112304035_112305376	ENSG00000089022.14	0.533333
intron_12_111883768_111885916	0.109599	smultixcan	0.870779	MAPKAPK5	intron_12_112321572_112323720	ENSG00000089022.14	-1.6
intron_12_111886036_111888488	0.109599	smultixcan	0.870779	MAPKAPK5	intron_12_112323840_112326292	ENSG00000089022.14	-0.228571
intron_12_111889000_111890040	0.109599	smultixcan	0.870779	MAPKAPK5	intron_12_112326804_112327844	ENSG00000089022.14	1.06667
intron_12_111889006_111890040	0.109599	smultixcan	0.870779	MAPKAPK5	intron_12_112326810_112327844	ENSG00000089022.14	-1.06667
intron_12_111938210_111943265	0.114855	smultixcan	0.870779	TMEM116	intron_12_112376014_112381069	ENSG00000198270.13	1.57238
intron_12_111938210_111991758	0.111815	smultixcan	0.870779	TMEM116	intron_12_112376014_112429562	ENSG00000198270.13	1.59009
intron_12_113372807_113374474	0.109599	smultixcan	0.870779	PLBD2	intron_12_113810612_113812279	ENSG00000151176.8	0.32
intron_12_113374574_113374793	0.110992	smultixcan	0.870779	PLBD2	intron_12_113812379_113812598	ENSG00000151176.8	-0.53125
intron_12_12051847_12079299	0.104341	smultixcan	0.870779	BCL2L14	intron_12_12204781_12232233	ENSG00000121380.12	-1.62416
intron_12_123161383_123162115	0.113454	smultixcan	0.870779	MPHOSPH9	intron_12_123645930_123646662	ENSG00000051825.15	-1.58286
intron_12_123161383_123163014	0.113454	smultixcan	0.870779	MPHOSPH9	intron_12_123645930_123647561	ENSG00000051825.15	1.58286
intron_12_123162192_123163014	0.110872	smultixcan	0.870779	MPHOSPH9	intron_12_123646739_123647561	ENSG00000051825.15	-1.59429
intron_12_123218499_123221372	0.105847	smultixcan	0.870779	MPHOSPH9	intron_12_123703046_123705919	ENSG00000051825.15	1.61714
intron_12_123223127_123227463	0.105314	smultixcan	0.870779	MPHOSPH9	intron_12_123707674_123712010	ENSG00000051825.15	-1.40583
intron_12_12612187_12635777	0.106791	smultixcan	0.870779	CREBL2	intron_12_12765121_12788711	ENSG00000111269.3	0.961556
intron_12_128616335_128669417	0.10868	smultixcan	0.870779	TMEM132C	intron_12_129100880_129153962	ENSG00000181234.10	-0.136917
intron_12_131131816_131136037	0.110823	smultixcan	0.870779	ADGRD1	intron_12_131616361_131620582	ENSG00000111452.13	1.59451
intron_12_21319579_21324594	0.103813	smultixcan	0.870779	SLCO1A2	intron_12_21472513_21477528	ENSG00000084453.17	-0.21935
intron_12_21471647_21473551	0.114177	smultixcan	0.870779	RECQL	intron_12_21624581_21626485	ENSG00000004700.16	-1.48118
intron_12_2634380_2648475	0.107384	smultixcan	0.870779	CACNA1C	intron_12_2743546_2757641	ENSG00000151067.23	-1.61006
intron_12_2653900_2655147	0.112988	smultixcan	0.870779	CACNA1C	intron_12_2763066_2764313	ENSG00000151067.23	1.58491
intron_12_31073969_31078463	0.107039	smultixcan	0.870779	DDX11	intron_12_31226903_31231397	ENSG00000013573.17	1.61111
intron_12_31074091_31078390	0.109148	smultixcan	0.870779	DDX11	intron_12_31227025_31231324	ENSG00000013573.17	-1.44893
intron_12_31074327_31078390	0.109193	smultixcan	0.870779	DDX11	intron_12_31227261_31231324	ENSG00000013573.17	1.60145
intron_12_31086212_31087938	0.109277	smultixcan	0.870779	DDX11	intron_12_31239146_31240872	ENSG00000013573.17	0.533816
intron_12_31100707_31101027	0.109923	smultixcan	0.870779	DDX11	intron_12_31253641_31253961	ENSG00000013573.17	-1.59854
intron_12_31101130_31102243	0.109923	smultixcan	0.870779	DDX11	intron_12_31254064_31255177	ENSG00000013573.17	1.59854
intron_12_31103020_31103577	0.11404	smultixcan	0.870779	DDX11	intron_12_31255954_31256511	ENSG00000013573.17	-0.529197
intron_12_32107544_32216247	0.113703	smultixcan	0.870779	BICD1	intron_12_32260478_32369181	ENSG00000151746.15	0.142274
intron_12_32737942_32738264	0.109625	smultixcan	0.870779	DNM1L	intron_12_32890876_32891198	ENSG00000087470.21	-1.59988
intron_12_32737942_32740064	0.109625	smultixcan	0.870779	DNM1L	intron_12_32890876_32892998	ENSG00000087470.21	1.59988
intron_12_32738296_32740064	0.107373	smultixcan	0.870779	DNM1L	intron_12_32891230_32892998	ENSG00000087470.21	-1.60754
intron_12_4553089_4558857	0.11027	smultixcan	0.870779	RAD51AP1	intron_12_4662255_4668023	ENSG00000111247.15	1.59698
intron_12_4553147_4556353	0.11027	smultixcan	0.870779	RAD51AP1	intron_12_4662313_4665519	ENSG00000111247.15	-1.59698
intron_12_4553147_4558857	0.11027	smultixcan	0.870779	RAD51AP1	intron_12_4662313_4668023	ENSG00000111247.15	1.59698
intron_12_47751216_47751399	0.109863	smultixcan	0.870779	RAPGEF3	intron_12_48144999_48145182	ENSG00000079337.16	-1.59881
intron_12_49522853_49524682	0.105437	smultixcan	0.870779	SPATS2	intron_12_49916636_49918465	ENSG00000123352.18	1.61905
intron_12_49741611_49752464	0.104766	smultixcan	0.870779	TMBIM6	intron_12_50135394_50146247	ENSG00000139644.13	1.70991
intron_12_49798463_49801848	0.10773	smultixcan	0.870779	NCKAP5L	intron_12_50192246_50195631	ENSG00000167566.17	1.25104
intron_12_50135616_50135732	0.106722	smultixcan	0.870779	CERS5	intron_12_50529399_50529515	ENSG00000139624.14	-1.61125
intron_12_51099779_51106525	0.116397	smultixcan	0.870779	TFCP2	intron_12_51493562_51500308	ENSG00000135457.11	-1.57008
intron_12_52949517_52949715	0.113419	smultixcan	0.870779	KRT8	intron_12_53343301_53343499	ENSG00000170421.13	1.58301
intron_12_53047063_53051855	0.110209	smultixcan	0.870779	TNS2	intron_12_53440847_53445639	ENSG00000111077.18	-1.9175
intron_12_55696432_55696899	0.108555	smultixcan	0.870779	ITGA7	intron_12_56090216_56090683	ENSG00000135424.19	1.60472
intron_12_55818112_55819342	0.107083	smultixcan	0.870779	ORMDL2	intron_12_56211896_56213126	ENSG00000123353.10	-1.61145
intron_12_56317643_56318237	0.104352	smultixcan	0.870779	PAN2	intron_12_56711427_56712021	ENSG00000135473.16	-1.62411
intron_12_57177591_57178359	0.111159	smultixcan	0.870779	LRP1	intron_12_57571374_57572142	ENSG00000123384.14	-1.593
intron_12_57623137_57623836	0.109906	smultixcan	0.870779	ENSG00000287908	intron_12_58016920_58017619	ENSG00000287908.1	1.59862
intron_12_57623137_57623836	0.109906	smultixcan	0.870779	SLC26A10P	intron_12_58016920_58017619	ENSG00000135502.19	1.59862
intron_12_63591127_63594087	0.111683	smultixcan	0.870779	DPY19L2	intron_12_63984907_63987867	ENSG00000177990.12	-1.59067
intron_12_65328603_65368998	0.107484	smultixcan	0.870779	MSRB3	intron_12_65722383_65762778	ENSG00000174099.12	1.60961
intron_12_6548157_6548425	0.113012	smultixcan	0.870779	IFFO1	intron_12_6657323_6657591	ENSG00000010295.20	-1.10936
intron_12_6548849_6549476	0.113012	smultixcan	0.870779	IFFO1	intron_12_6658015_6658642	ENSG00000010295.20	-0.352177
intron_12_68295366_68296923	0.106714	smultixcan	0.870779	MDM1	intron_12_68689146_68690703	ENSG00000111554.15	1.61314
intron_12_68296982_68302620	0.106714	smultixcan	0.870779	MDM1	intron_12_68690762_68696400	ENSG00000111554.15	-0.806569
intron_12_70242893_70243312	0.109837	smultixcan	0.870779	PRANCR	intron_12_70636673_70637092	ENSG00000257815.9	1.73138
intron_12_70278274_70310895	0.111367	smultixcan	0.870779	CNOT2	intron_12_70672054_70704675	ENSG00000111596.14	-1.4712
intron_12_7128418_7128703	0.110324	smultixcan	0.870779	RBP5	intron_12_7281014_7281299	ENSG00000139194.8	1.63075
intron_12_72255774_72261198	0.103104	smultixcan	0.870779	TRHDE-AS1	intron_12_72649554_72654978	ENSG00000236333.4	1.62999
intron_12_79778600_79781815	0.113691	smultixcan	0.870779	PPP1R12A	intron_12_80172380_80175595	ENSG00000058272.19	0.215702
intron_12_79779351_79781815	0.113691	smultixcan	0.870779	PPP1R12A	intron_12_80173131_80175595	ENSG00000058272.19	-1.21678
intron_12_80445717_80457575	0.115679	smultixcan	0.870779	PTPRQ	intron_12_80852601_80855500	ENSG00000139304.16	1.57317
intron_12_8754093_8773321	0.115132	smultixcan	0.870779	RIMKLB	intron_12_8906689_8925917	ENSG00000166532.16	1.57554
intron_12_88507137_88515534	0.110359	smultixcan	0.870779	KITLG	intron_12_88900914_88909311	ENSG00000049130.16	0.725355
intron_12_8941940_8942416	0.11504	smultixcan	0.870779	M6PR	intron_12_9094536_9095012	ENSG00000003056.8	1.38722
intron_12_89472275_89491936	0.113346	smultixcan	0.870779	POC1B	intron_12_89866052_89885713	ENSG00000139323.14	1.58333
intron_12_94578529_94581622	0.116568	smultixcan	0.870779	TMCC3	intron_12_94972305_94975398	ENSG00000057704.13	-1.56934
intron_12_97733400_97756438	0.106024	smultixcan	0.870779	PAFAH1B2P2	intron_12_98127178_98150216	ENSG00000257501.8	-1.61633
intron_13_102618846_102622877	0.112233	smultixcan	0.870779	TPP2	intron_13_103271196_103275227	ENSG00000134900.13	-1.58824
intron_13_102647344_102648907	0.110581	smultixcan	0.870779	TPP2	intron_13_103299694_103301257	ENSG00000134900.13	-1.59559
intron_13_102651397_102657056	0.110581	smultixcan	0.870779	TPP2	intron_13_103303747_103309406	ENSG00000134900.13	1.59559
intron_13_102657207_102663648	0.104163	smultixcan	0.870779	TPP2	intron_13_103309557_103315998	ENSG00000134900.13	-1.625
intron_13_102664936_102667758	0.104163	smultixcan	0.870779	TPP2	intron_13_103317286_103320108	ENSG00000134900.13	0
intron_13_112969458_113014763	0.106321	smultixcan	0.870779	MCF2L	intron_13_113623772_113669077	ENSG00000126217.22	-1.25864
intron_13_113539507_113547300	0.106787	smultixcan	0.870779	TMCO3	intron_13_114193822_114201615	ENSG00000150403.18	1.6128
intron_13_20027318_20027985	0.105488	smultixcan	0.870779	ZMYM2	intron_13_20601458_20602125	ENSG00000121741.17	1.61881
intron_13_20027318_20031319	0.105488	smultixcan	0.870779	ZMYM2	intron_13_20601458_20605459	ENSG00000121741.17	-1.61881
intron_13_20404741_20405904	0.116306	smultixcan	0.870779	CRYL1	intron_13_20978880_20980043	ENSG00000165475.15	-1.17785
intron_13_20404741_20413282	0.11467	smultixcan	0.870779	CRYL1	intron_13_20978880_20987421	ENSG00000165475.15	1.217
intron_13_20427305_20432102	0.114251	smultixcan	0.870779	CRYL1	intron_13_21001444_21006241	ENSG00000165475.15	-1.81058
intron_13_24441968_24442590	0.108644	smultixcan	0.870779	PARP4	intron_13_25016106_25016728	ENSG00000102699.6	-1.60432
intron_13_27435893_27437116	0.116283	smultixcan	0.870779	MTIF3	intron_13_28010030_28011253	ENSG00000122033.15	1.66516
intron_13_28303368_28306678	0.112883	smultixcan	0.870779	FLT1	intron_13_28877505_28880815	ENSG00000102755.13	-1.58537
intron_13_32773324_32775017	0.103581	smultixcan	0.870779	PDS5B	intron_13_33347462_33349155	ENSG00000083642.19	-1.62774
intron_13_36170787_36173692	0.103693	smultixcan	0.870779	CCDC169-SOHLH2	intron_13_36744924_36747829	ENSG00000250709.1	-1.62721
intron_13_36170787_36173692	0.103693	smultixcan	0.870779	SOHLH2	intron_13_36744924_36747829	ENSG00000120669.16	-1.62721
intron_13_39039711_39044090	0.107619	smultixcan	0.870779	NHLRC3	intron_13_39613848_39618227	ENSG00000188811.14	-0.87763
intron_13_41260915_41263485	0.108345	smultixcan	0.870779	MTRF1	intron_13_41835051_41837621	ENSG00000120662.16	1.53594
intron_13_41962234_41968401	0.105773	smultixcan	0.870779	VWA8-AS1	intron_13_42536370_42542537	ENSG00000278338.4	1.61749
intron_13_45207279_45207424	0.103089	smultixcan	0.870779	GTF2F2	intron_13_45781414_45781559	ENSG00000188342.13	1.63006
intron_13_46250491_46261909	0.105437	smultixcan	0.870779	LRRC63	intron_13_46824626_46836044	ENSG00000173988.14	1.61905
intron_13_46254119_46257136	0.106909	smultixcan	0.870779	LRRC63	intron_13_46828254_46831271	ENSG00000173988.14	-1.61224
intron_13_46254489_46257136	0.111421	smultixcan	0.870779	LRRC63	intron_13_46828624_46831271	ENSG00000173988.14	-1.59184
intron_13_46266972_46276590	0.106909	smultixcan	0.870779	LRRC63	intron_13_46841107_46850725	ENSG00000173988.14	1.61224
intron_13_50044768_50049584	0.107854	smultixcan	0.870779	DLEU2	intron_13_50618904_50623720	ENSG00000231607.15	1.3697
intron_13_50070641_50075559	0.112855	smultixcan	0.870779	DLEU2	intron_13_50644777_50649695	ENSG00000231607.15	1.58549
intron_13_51423090_51430294	0.108513	smultixcan	0.870779	INTS6	intron_13_51997226_52004430	ENSG00000102786.15	1.14636
intron_13_52012462_52028319	0.10649	smultixcan	0.870779	ALG11	intron_13_52586598_52602455	ENSG00000253710.5	1.61417
intron_13_77096481_77097370	0.115722	smultixcan	0.870779	MYCBP2	intron_13_77670616_77671505	ENSG00000005810.20	0.983115
intron_13_77572189_77589144	0.116083	smultixcan	0.870779	SCEL	intron_13_78146324_78163279	ENSG00000136155.17	-1.57143
intron_13_95177788_95177997	0.112385	smultixcan	0.870779	ABCC4	intron_13_95830042_95830251	ENSG00000125257.16	2.22045e-16
intron_13_99859049_99864818	0.115324	smultixcan	0.870779	CLYBL	intron_13_100511303_100517072	ENSG00000125246.16	-0.823639
intron_14_100239923_100262304	0.11375	smultixcan	0.870779	YY1	intron_14_100706260_100728641	ENSG00000100811.15	-1.58156
intron_14_100241110_100262304	0.11375	smultixcan	0.870779	YY1	intron_14_100707447_100728641	ENSG00000100811.15	1.58156
intron_14_100274758_100277418	0.108971	smultixcan	0.870779	YY1	intron_14_100741095_100743755	ENSG00000100811.15	1.60284
intron_14_100895039_100897593	0.114095	smultixcan	0.870779	MEG8	intron_14_101361376_101363930	ENSG00000225746.13	-1.58005
intron_14_100895039_100897593	0.114095	smultixcan	0.870779	MIR493HG	intron_14_101361376_101363930	ENSG00000258399.8	-1.58005
intron_14_102229657_102232535	0.11614	smultixcan	0.870779	MOK	intron_14_102695994_102698872	ENSG00000080823.23	-0.786087
intron_14_102231821_102232535	0.116418	smultixcan	0.870779	MOK	intron_14_102698158_102698872	ENSG00000080823.23	1.48669
intron_14_102265912_102283478	0.11621	smultixcan	0.870779	MOK	intron_14_102732249_102749815	ENSG00000080823.23	-1.47385
intron_14_102508549_102508641	0.10312	smultixcan	0.870779	ANKRD9	intron_14_102974886_102974978	ENSG00000156381.9	1.62906
intron_14_102508549_102508736	0.111555	smultixcan	0.870779	ANKRD9	intron_14_102974886_102975073	ENSG00000156381.9	-1.59124
intron_14_103571820_103574107	0.114342	smultixcan	0.870779	COA8	intron_14_104038157_104040444	ENSG00000256053.9	1.88714
intron_14_103571820_103574107	0.114342	smultixcan	0.870779	ENSG00000256500	intron_14_104038157_104040444	ENSG00000256500.6	1.88714
intron_14_103574170_103587274	0.11646	smultixcan	0.870779	COA8	intron_14_104040507_104053611	ENSG00000256053.9	1.9793
intron_14_103574170_103587274	0.11646	smultixcan	0.870779	ENSG00000256500	intron_14_104040507_104053611	ENSG00000256500.6	1.9793
intron_14_103711567_103715424	0.108789	smultixcan	0.870779	XRCC3	intron_14_104177904_104181761	ENSG00000126215.14	-1.60366
intron_14_103711661_103715424	0.108789	smultixcan	0.870779	XRCC3	intron_14_104177998_104181761	ENSG00000126215.14	-1.60366
intron_14_22947731_22950314	0.112167	smultixcan	0.870779	HAUS4	intron_14_23416940_23419523	ENSG00000092036.19	-1.628
intron_14_22955176_22956916	0.109711	smultixcan	0.870779	HAUS4	intron_14_23424385_23426125	ENSG00000092036.19	0.968412
intron_14_23277187_23285913	0.114512	smultixcan	0.870779	HOMEZ	intron_14_23746396_23755122	ENSG00000290292.10	-1.57823
intron_14_23285611_23285913	0.116528	smultixcan	0.870779	HOMEZ	intron_14_23754820_23755122	ENSG00000290292.10	1.55419
intron_14_24065273_24066398	0.116489	smultixcan	0.870779	CARMIL3	intron_14_24534482_24535607	ENSG00000186648.15	-1.84462
intron_14_31386575_31387120	0.103728	smultixcan	0.870779	ENSG00000203546	intron_14_31855781_31856326	ENSG00000203546.7	0.542348
intron_14_31386575_31387120	0.103728	smultixcan	0.870779	HEATR5A	intron_14_31855781_31856326	ENSG00000129493.15	0.542348
intron_14_36131012_36135966	0.10863	smultixcan	0.870779	PTCSC3	intron_14_36600218_36605172	ENSG00000259104.3	-1.60438
intron_14_37812433_37817578	0.106465	smultixcan	0.870779	TTC6	intron_14_38281638_38286783	ENSG00000139865.17	-1.61429
intron_14_39402511_39431564	0.114689	smultixcan	0.870779	FBXO33	intron_14_39871715_39900768	ENSG00000165355.8	-1.57746
intron_14_49626048_49628012	0.108629	smultixcan	0.870779	DNAAF2	intron_14_50092766_50094730	ENSG00000165506.15	-1.50004
intron_14_56178464_56279676	0.116257	smultixcan	0.870779	PELI2	intron_14_56645182_56746394	ENSG00000139946.11	0.314136
intron_14_59563859_59564358	0.103661	smultixcan	0.870779	CCDC175	intron_14_60030577_60031076	ENSG00000151838.12	1.62736
intron_14_63954915_63961525	0.105572	smultixcan	0.870779	SYNE2	intron_14_64421633_64428243	ENSG00000054654.20	1.61842
intron_14_69235031_69236046	0.104932	smultixcan	0.870779	EXD2	intron_14_69701748_69702763	ENSG00000081177.19	-1.52875
intron_14_70223848_70224007	0.112233	smultixcan	0.870779	ENSG00000258422	intron_14_70690565_70690724	ENSG00000258422.6	-1.58824
intron_14_70256189_70275296	0.111361	smultixcan	0.870779	ENSG00000259033	intron_14_70722906_70742013	ENSG00000259033.2	1.59211
intron_14_71685631_71698981	0.109004	smultixcan	0.870779	SIPA1L1	intron_14_72152348_72165698	ENSG00000197555.10	1.5888
intron_14_74299675_74302875	0.115066	smultixcan	0.870779	ABCD4	intron_14_74766378_74769578	ENSG00000119688.21	-0.563356
intron_14_75438121_75461426	0.105288	smultixcan	0.870779	JDP2	intron_14_75904824_75928129	ENSG00000140044.13	-1.61734
intron_14_77070846_77076105	0.104859	smultixcan	0.870779	LINC02289	intron_14_77537189_77542448	ENSG00000258819.2	1.23625
intron_14_77379107_77380383	0.113905	smultixcan	0.870779	SAMD15	intron_14_77845450_77846726	ENSG00000100583.5	1.58088
intron_14_77694900_77704369	0.115711	smultixcan	0.870779	ALKBH1	intron_14_78161243_78170712	ENSG00000100601.10	1.57303
intron_14_92835664_92839366	0.107255	smultixcan	0.870779	GOLGA5	intron_14_93302009_93305711	ENSG00000066455.13	0.336065
intron_14_92837449_92839366	0.11278	smultixcan	0.870779	GOLGA5	intron_14_93303794_93305711	ENSG00000066455.13	1.29749
intron_14_99517183_99522133	0.106937	smultixcan	0.870779	CCDC85C	intron_14_99983520_99988470	ENSG00000205476.9	0.971123
intron_15_101015402_101021053	0.106409	smultixcan	0.870779	LRRK1	intron_15_101555607_101561258	ENSG00000154237.13	-1.61455
intron_15_24508140_24508861	0.112667	smultixcan	0.870779	PWRN1	intron_15_24753287_24754008	ENSG00000259905.7	1.57789
intron_15_24508994_24512980	0.106724	smultixcan	0.870779	PWRN1	intron_15_24754141_24758127	ENSG00000259905.7	1.6131
intron_15_24513173_24513623	0.106724	smultixcan	0.870779	PWRN1	intron_15_24758320_24758770	ENSG00000259905.7	1.6131
intron_15_25100890_25101823	0.111563	smultixcan	0.870779	SNHG14	intron_15_25346037_25346970	ENSG00000224078.15	1.59117
intron_15_25111894_25115299	0.104751	smultixcan	0.870779	SNHG14	intron_15_25357041_25360446	ENSG00000224078.15	1.18097
intron_15_25185574_25185960	0.115062	smultixcan	0.870779	SNHG14	intron_15_25430721_25431107	ENSG00000224078.15	1.57584
intron_15_25232755_25232868	0.112883	smultixcan	0.870779	SNHG14	intron_15_25477902_25478015	ENSG00000224078.15	1.58537
intron_15_25243984_25244135	0.103489	smultixcan	0.870779	SNHG14	intron_15_25489131_25489282	ENSG00000224078.15	-0.232596
intron_15_30920653_30922235	0.115159	smultixcan	0.870779	FAN1	intron_15_31212856_31214438	ENSG00000198690.10	-6.85453e-05
intron_15_34406870_34407576	0.116082	smultixcan	0.870779	GOLGA8A	intron_15_34699071_34699777	ENSG00000175265.19	-0.527442
intron_15_36692175_36697323	0.103428	smultixcan	0.870779	CDIN1	intron_15_36984376_36989524	ENSG00000186073.14	-1.37793
intron_15_40898998_40899144	0.115497	smultixcan	0.870779	VPS18	intron_15_41191196_41191342	ENSG00000104142.11	-0.505923
intron_15_41234234_41243667	0.109968	smultixcan	0.870779	CHP1	intron_15_41526432_41535865	ENSG00000187446.12	-1.59834
intron_15_41525148_41526898	0.11623	smultixcan	0.870779	RPAP1	intron_15_41817346_41819096	ENSG00000103932.12	-1.54827
intron_15_41852316_41852634	0.106606	smultixcan	0.870779	SPTBN5	intron_15_42144514_42144832	ENSG00000137877.10	0.968182
intron_15_42389096_42392639	0.114889	smultixcan	0.870779	CAPN3	intron_15_42681294_42684837	ENSG00000092529.25	-1.47927
intron_15_42811780_42817032	0.11547	smultixcan	0.870779	TTBK2	intron_15_43103978_43109230	ENSG00000128881.18	-1.57407
intron_15_49577664_49588016	0.111876	smultixcan	0.870779	FAM227B	intron_15_49869861_49880213	ENSG00000166262.16	-1.58982
intron_15_50309798_50346372	0.106491	smultixcan	0.870779	GABPB1	intron_15_50601995_50638569	ENSG00000104064.18	-0.627873
intron_15_52141272_52143870	0.113016	smultixcan	0.870779	GNB5	intron_15_52433469_52436067	ENSG00000069966.19	-1.56129
intron_15_63061273_63062215	0.115475	smultixcan	0.870779	TPM1	intron_15_63353472_63354414	ENSG00000140416.24	1.44846
intron_15_65498032_65507243	0.114469	smultixcan	0.870779	DPP8	intron_15_65790370_65799581	ENSG00000074603.19	-0.00460548
intron_15_65650942_65651670	0.11389	smultixcan	0.870779	SLC24A1	intron_15_65943280_65944008	ENSG00000074621.14	-0.196576
intron_15_70664814_70666724	0.111442	smultixcan	0.870779	UACA	intron_15_70957153_70959063	ENSG00000137831.15	1.59174
intron_15_74458896_74461108	0.111104	smultixcan	0.870779	UBL7	intron_15_74751237_74753449	ENSG00000138629.16	-1.05962
intron_15_74625968_74627352	0.103906	smultixcan	0.870779	CLK3	intron_15_74918309_74919693	ENSG00000179335.20	-0.365066
intron_15_75347110_75347203	0.11121	smultixcan	0.870779	NEIL1	intron_15_75639451_75639544	ENSG00000140398.14	0.790386
intron_15_76225929_76227138	0.112539	smultixcan	0.870779	ETFA	intron_15_76518270_76519479	ENSG00000140374.17	-1.65155
intron_15_78937423_78937686	0.108276	smultixcan	0.870779	CTSH	intron_15_79229765_79230028	ENSG00000103811.18	-2.05488
intron_15_81265801_81269538	0.112577	smultixcan	0.870779	IL16	intron_15_81558142_81561879	ENSG00000172349.19	1.71306
intron_15_81293037_81295332	0.109158	smultixcan	0.870779	IL16	intron_15_81585378_81587673	ENSG00000172349.19	1.60199
intron_15_81293037_81296928	0.111479	smultixcan	0.870779	IL16	intron_15_81585378_81589269	ENSG00000172349.19	-1.57772
intron_15_81295520_81296928	0.109158	smultixcan	0.870779	IL16	intron_15_81587861_81589269	ENSG00000172349.19	1.60199
intron_15_82987384_82989010	0.11654	smultixcan	0.870779	RAMAC	intron_15_83656136_83657762	ENSG00000169612.4	-1.28726
intron_15_82989188_82989881	0.115884	smultixcan	0.870779	RAMAC	intron_15_83657940_83658633	ENSG00000169612.4	1.56834
intron_15_85090915_85091044	0.109255	smultixcan	0.870779	PDE8A	intron_15_85634146_85634275	ENSG00000073417.15	1.09105
intron_15_89295094_89299800	0.105566	smultixcan	0.870779	FANCI	intron_15_89838325_89843031	ENSG00000140525.20	-1.77326
intron_15_89328535_89328685	0.112298	smultixcan	0.870779	POLG	intron_15_89871766_89871916	ENSG00000140521.18	-0.458131
intron_15_90892111_90892707	0.110735	smultixcan	0.870779	FES	intron_15_91435341_91435937	ENSG00000182511.12	1.35665
intron_16_10386122_10387144	0.110771	smultixcan	0.870779	ATF7IP2	intron_16_10479979_10481001	ENSG00000166669.14	1.59474
intron_16_10457529_10472110	0.103581	smultixcan	0.870779	ATF7IP2	intron_16_10551386_10565967	ENSG00000166669.14	-5.55112e-17
intron_16_1067043_1077624	0.113546	smultixcan	0.870779	SSTR5-AS1	intron_16_1117043_1127624	ENSG00000261713.7	1.58245
intron_16_11024921_11039754	0.112098	smultixcan	0.870779	CLEC16A	intron_16_11118778_11133611	ENSG00000038532.17	1.58883
intron_16_11556735_11587338	0.109437	smultixcan	0.870779	LITAF	intron_16_11650591_11681194	ENSG00000189067.14	-1.74745
intron_16_1241699_1241827	0.114434	smultixcan	0.870779	TPSAB1	intron_16_1291700_1291828	ENSG00000172236.18	-1.57857
intron_16_1357832_1361743	0.111264	smultixcan	0.870779	GNPTG	intron_16_1407833_1411744	ENSG00000090581.11	1.9677
intron_16_15396207_15407824	0.114358	smultixcan	0.870779	MPV17L	intron_16_15490064_15501681	ENSG00000156968.9	-1.48372
intron_16_15708841_15714909	0.108515	smultixcan	0.870779	MYH11	intron_16_15802698_15808766	ENSG00000133392.18	-1.47128
intron_16_1783506_1786537	0.11163	smultixcan	0.870779	NUBP2	intron_16_1833507_1836538	ENSG00000095906.17	-1.59091
intron_16_18859703_18860667	0.116083	smultixcan	0.870779	SMG1	intron_16_18871025_18871989	ENSG00000157106.18	-1.57143
intron_16_19367877_19393376	0.104925	smultixcan	0.870779	ENSG00000259925	intron_16_19379199_19404698	ENSG00000259925.1	-1.97939
intron_16_1984476_1984747	0.108973	smultixcan	0.870779	GFER	intron_16_2034477_2034748	ENSG00000127554.13	-0.332581
intron_16_2001191_2001583	0.112988	smultixcan	0.870779	ZNF598	intron_16_2051192_2051584	ENSG00000167962.15	1.38778e-16
intron_16_20540773_20542914	0.115446	smultixcan	0.870779	ACSM2B	intron_16_20552095_20554236	ENSG00000066813.14	-1.57418
intron_16_20543013_20543135	0.105812	smultixcan	0.870779	ACSM2B	intron_16_20554335_20554457	ENSG00000066813.14	1.61731
intron_16_20548473_20552144	0.104884	smultixcan	0.870779	ACSM2B	intron_16_20559795_20563466	ENSG00000066813.14	-1.62162
intron_16_2074389_2075799	0.107953	smultixcan	0.870779	TSC2	intron_16_2124390_2125800	ENSG00000103197.18	1.60746
intron_16_2076585_2079035	0.113346	smultixcan	0.870779	TSC2	intron_16_2126586_2129036	ENSG00000103197.18	1.58333
intron_16_2102633_2102814	0.105667	smultixcan	0.870779	PKD1	intron_16_2152634_2152815	ENSG00000008710.20	1.61798
intron_16_2102970_2103266	0.105667	smultixcan	0.870779	PKD1	intron_16_2152971_2153267	ENSG00000008710.20	-1.61798
intron_16_2117672_2117791	0.115001	smultixcan	0.870779	PKD1	intron_16_2167673_2167792	ENSG00000008710.20	1.57611
intron_16_21278336_21283810	0.115644	smultixcan	0.870779	CRYM	intron_16_21289657_21295131	ENSG00000103316.12	0.671774
intron_16_2153045_2153146	0.107953	smultixcan	0.870779	RAB26	intron_16_2203046_2203147	ENSG00000167964.13	1.60746
intron_16_21857416_21857570	0.104609	smultixcan	0.870779	NPIPB4	intron_16_21868737_21868891	ENSG00000185864.18	-0.578414
intron_16_2206409_2206484	0.114929	smultixcan	0.870779	MLST8	intron_16_2256410_2256485	ENSG00000167965.18	-1.55804
intron_16_2206409_2206497	0.115731	smultixcan	0.870779	MLST8	intron_16_2256410_2256498	ENSG00000167965.18	-1.55495
intron_16_2264760_2267175	0.111566	smultixcan	0.870779	RNPS1	intron_16_2314761_2317176	ENSG00000205937.12	-0.0920106
intron_16_2583585_2586676	0.10491	smultixcan	0.870779	PDPK1	intron_16_2633586_2636677	ENSG00000140992.19	0.779361
intron_16_27449806_27452743	0.116344	smultixcan	0.870779	IL21R-AS1	intron_16_27461127_27464064	ENSG00000259954.1	1.48023
intron_16_28721032_28723164	0.111644	smultixcan	0.870779	EIF3C	intron_16_28732353_28734485	ENSG00000184110.15	-1.25123
intron_16_29820510_29830474	0.107451	smultixcan	0.870779	MVP	intron_16_29831831_29841795	ENSG00000013364.19	1.43089
intron_16_29912049_29923190	0.114597	smultixcan	0.870779	KCTD13	intron_16_29923370_29934511	ENSG00000174943.11	-1.57786
intron_16_3055945_3058996	0.112892	smultixcan	0.870779	MMP25-AS1	intron_16_3105946_3108997	ENSG00000261971.9	-1.45972
intron_16_31033522_31034013	0.10899	smultixcan	0.870779	STX4	intron_16_31044843_31045334	ENSG00000103496.15	-1.49472
intron_16_31033835_31034013	0.109791	smultixcan	0.870779	STX4	intron_16_31045156_31045334	ENSG00000103496.15	1.49113
intron_16_31035761_31037926	0.108644	smultixcan	0.870779	STX4	intron_16_31047082_31049247	ENSG00000103496.15	1.60432
intron_16_31042027_31042142	0.103404	smultixcan	0.870779	STX4	intron_16_31053348_31053463	ENSG00000103496.15	-1.62857
intron_16_31043242_31049513	0.111851	smultixcan	0.870779	ENSG00000260911	intron_16_31054563_31060834	ENSG00000260911.2	-1.58993
intron_16_31074761_31076246	0.111192	smultixcan	0.870779	ZNF646	intron_16_31086082_31087567	ENSG00000167395.10	1.59286
intron_16_31084335_31084558	0.109035	smultixcan	0.870779	ENSG00000255439	intron_16_31095656_31095879	ENSG00000255439.6	-1.4529
intron_16_31084335_31084558	0.109035	smultixcan	0.870779	PRSS53	intron_16_31095656_31095879	ENSG00000151006.8	-1.4529
intron_16_31084703_31084780	0.111851	smultixcan	0.870779	ENSG00000255439	intron_16_31096024_31096101	ENSG00000255439.6	-1.58993
intron_16_31084703_31084780	0.111851	smultixcan	0.870779	PRSS53	intron_16_31096024_31096101	ENSG00000151006.8	-1.58993
intron_16_31085024_31085110	0.111851	smultixcan	0.870779	ENSG00000255439	intron_16_31096345_31096431	ENSG00000255439.6	-0.529976
intron_16_31085024_31085110	0.111851	smultixcan	0.870779	PRSS53	intron_16_31096345_31096431	ENSG00000151006.8	-0.529976
intron_16_3966966_3974669	0.113338	smultixcan	0.870779	ADCY9	intron_16_4016967_4024670	ENSG00000162104.10	0.865291
intron_16_4324775_4325270	0.103883	smultixcan	0.870779	GLIS2-AS1	intron_16_4374776_4375271	ENSG00000262686.1	1.62632
intron_16_47596531_47610826	0.109081	smultixcan	0.870779	PHKB	intron_16_47630442_47644737	ENSG00000102893.18	-1.60234
intron_16_4846210_4847228	0.107197	smultixcan	0.870779	GLYR1	intron_16_4896211_4897229	ENSG00000140632.17	0.853485
intron_16_4848210_4852879	0.11303	smultixcan	0.870779	UBN1	intron_16_4898211_4902880	ENSG00000118900.15	-1.96253
intron_16_49289655_49330537	0.114629	smultixcan	0.870779	ENSG00000279249	intron_16_49323566_49364448	ENSG00000279249.4	-1.57773
intron_16_49289655_49330540	0.114629	smultixcan	0.870779	ENSG00000279249	intron_16_49323566_49364451	ENSG00000279249.4	-1.57773
intron_16_53844298_53873786	0.105178	smultixcan	0.870779	FTO	intron_16_53878210_53907698	ENSG00000140718.21	1.62025
intron_16_54920410_54923585	0.109327	smultixcan	0.870779	CRNDE	intron_16_54954322_54957497	ENSG00000245694.12	1.60123
intron_16_54925213_54928494	0.105311	smultixcan	0.870779	CRNDE	intron_16_54959125_54962406	ENSG00000245694.12	-0.809816
intron_16_54925213_54928770	0.105311	smultixcan	0.870779	CRNDE	intron_16_54959125_54962682	ENSG00000245694.12	0
intron_16_55493293_55496926	0.109089	smultixcan	0.870779	MMP2	intron_16_55527205_55530838	ENSG00000087245.13	-1.10413
intron_16_56276072_56328631	0.114936	smultixcan	0.870779	GNAO1	intron_16_56309984_56362543	ENSG00000087258.16	1.57639
intron_16_57628802_57641591	0.111709	smultixcan	0.870779	ADGRG1	intron_16_57662714_57675503	ENSG00000205336.14	1.59056
intron_16_57668405_57673321	0.105323	smultixcan	0.870779	ADGRG3	intron_16_57702317_57707233	ENSG00000182885.17	1.61715
intron_16_58001581_58002479	0.105922	smultixcan	0.870779	USB1	intron_16_58035485_58036383	ENSG00000103005.13	0.324047
intron_16_58174510_58196733	0.11315	smultixcan	0.870779	CSNK2A2	intron_16_58208414_58230637	ENSG00000070770.10	-0.950515
intron_16_62052_62538	0.109843	smultixcan	0.870779	RHBDF1	intron_16_112050_112536	ENSG00000007384.15	1.24359
intron_16_659126_659245	0.110614	smultixcan	0.870779	WDR90	intron_16_709126_709245	ENSG00000161996.19	1.09805
intron_16_67661677_67661896	0.11556	smultixcan	0.870779	PARD6A	intron_16_67695580_67695799	ENSG00000102981.10	-1.57368
intron_16_68346280_68352248	0.103946	smultixcan	0.870779	PRMT7	intron_16_68380183_68386151	ENSG00000132600.18	-1.60694
intron_16_76355511_76427452	0.107488	smultixcan	0.870779	CNTNAP4	intron_16_76389408_76461349	ENSG00000152910.19	1.60959
intron_16_76355511_76427452	0.107488	smultixcan	0.870779	ENSG00000287694	intron_16_76389408_76461349	ENSG00000287694.1	1.60959
intron_16_78109835_78114976	0.113198	smultixcan	0.870779	WWOX	intron_16_78143732_78148873	ENSG00000186153.18	1.19942
intron_16_81858356_81859116	0.105374	smultixcan	0.870779	ENSG00000289733	intron_16_81891961_81892721	ENSG00000289733.1	1.61934
intron_16_81858356_81859116	0.105374	smultixcan	0.870779	PLCG2	intron_16_81891961_81892721	ENSG00000197943.12	1.61934
intron_16_82149403_82151238	0.110992	smultixcan	0.870779	MPHOSPH6	intron_16_82183008_82184843	ENSG00000135698.10	-1.59375
intron_16_84000801_84001825	0.112165	smultixcan	0.870779	NECAB2	intron_16_84034406_84035430	ENSG00000103154.10	-0.144263
intron_16_84313153_84318272	0.104431	smultixcan	0.870779	WFDC1	intron_16_84346759_84351878	ENSG00000103175.11	0.231963
intron_16_84498111_84502721	0.10463	smultixcan	0.870779	MEAK7	intron_16_84531717_84536327	ENSG00000140950.16	-0.675514
intron_16_84502862_84504601	0.107476	smultixcan	0.870779	MEAK7	intron_16_84536468_84538207	ENSG00000140950.16	-0.218857
intron_16_8629110_8635168	0.103166	smultixcan	0.870779	METTL22	intron_16_8722967_8729025	ENSG00000067365.15	-1.59721
intron_16_88660637_88660748	0.110423	smultixcan	0.870779	MVD	intron_16_88727045_88727156	ENSG00000167508.12	1.43758
intron_16_88660637_88663011	0.115899	smultixcan	0.870779	MVD	intron_16_88727045_88729419	ENSG00000167508.12	0.96362
intron_16_89112246_89114339	0.105038	smultixcan	0.870779	ACSF3	intron_16_89178654_89180747	ENSG00000176715.17	-0.265119
intron_17_12705193_12710495	0.110956	smultixcan	0.870779	MYOCD	intron_17_12608510_12613812	ENSG00000141052.18	1.06261
intron_17_15699777_15700048	0.10507	smultixcan	0.870779	ZNF286A-TBC1D26	intron_17_15603091_15603362	ENSG00000255104.9	1.61512
intron_17_15699777_15700048	0.10507	smultixcan	0.870779	ZNF286A	intron_17_15603091_15603362	ENSG00000187607.16	1.61512
intron_17_15699777_15700135	0.106714	smultixcan	0.870779	ZNF286A-TBC1D26	intron_17_15603091_15603449	ENSG00000255104.9	-1.61314
intron_17_15699777_15700135	0.106714	smultixcan	0.870779	ZNF286A	intron_17_15603091_15603449	ENSG00000187607.16	-1.61314
intron_17_15700366_15701152	0.107206	smultixcan	0.870779	ZNF286A-TBC1D26	intron_17_15603680_15604466	ENSG00000255104.9	-1.59532
intron_17_15700366_15701152	0.107206	smultixcan	0.870779	ZNF286A	intron_17_15603680_15604466	ENSG00000187607.16	-1.59532
intron_17_15986892_15987266	0.107068	smultixcan	0.870779	ZSWIM7	intron_17_15890206_15890580	ENSG00000214941.8	-0.966906
intron_17_15987368_15990865	0.107068	smultixcan	0.870779	ZSWIM7	intron_17_15890682_15894179	ENSG00000214941.8	1.61151
intron_17_15987368_15993757	0.107068	smultixcan	0.870779	ZSWIM7	intron_17_15890682_15897071	ENSG00000214941.8	-1.61151
intron_17_15987368_15999519	0.107068	smultixcan	0.870779	ZSWIM7	intron_17_15890682_15902833	ENSG00000214941.8	1.61151
intron_17_15991104_15993757	0.107068	smultixcan	0.870779	ZSWIM7	intron_17_15894418_15897071	ENSG00000214941.8	1.61151
intron_17_16040491_16046951	0.105511	smultixcan	0.870779	NCOR1	intron_17_15943805_15950265	ENSG00000141027.23	1.21403
intron_17_17142765_17143556	0.110963	smultixcan	0.870779	MPRIP	intron_17_17046079_17046870	ENSG00000133030.22	-0.929236
intron_17_17174075_17175293	0.11265	smultixcan	0.870779	MPRIP	intron_17_17077389_17078607	ENSG00000133030.22	0.0755899
intron_17_17203098_17204393	0.110095	smultixcan	0.870779	ENSG00000264187	intron_17_17106412_17107707	ENSG00000264187.1	-1.57854
intron_17_18007147_18007398	0.105293	smultixcan	0.870779	DRC3	intron_17_17910461_17910712	ENSG00000171962.18	-1.61972
intron_17_18007147_18016064	0.105293	smultixcan	0.870779	DRC3	intron_17_17910461_17919378	ENSG00000171962.18	1.61972
intron_17_18016195_18016558	0.113078	smultixcan	0.870779	DRC3	intron_17_17919509_17919872	ENSG00000171962.18	1.58451
intron_17_18021238_18021745	0.110092	smultixcan	0.870779	ATPAF2	intron_17_17924552_17925059	ENSG00000171953.16	-0.291046
intron_17_18021663_18021745	0.114861	smultixcan	0.870779	ATPAF2	intron_17_17924977_17925059	ENSG00000171953.16	0.266526
intron_17_18058969_18061845	0.105293	smultixcan	0.870779	GID4	intron_17_17962283_17965159	ENSG00000141034.10	1.61972
intron_17_18154190_18154680	0.106303	smultixcan	0.870779	MYO15A	intron_17_18057504_18057994	ENSG00000091536.20	-0.0294042
intron_17_18163838_18166361	0.111627	smultixcan	0.870779	MYO15A	intron_17_18067152_18069675	ENSG00000091536.20	-0.658437
intron_17_19920118_19924408	0.114011	smultixcan	0.870779	AKAP10	intron_17_19823431_19827721	ENSG00000108599.15	-0.343569
intron_17_19939849_19941826	0.114011	smultixcan	0.870779	AKAP10	intron_17_19843162_19845139	ENSG00000108599.15	-1.58042
intron_17_28766707_28842682	0.114442	smultixcan	0.870779	FAM222B	intron_17_27093725_27169700	ENSG00000173065.14	0.469296
intron_17_30971445_30984617	0.113215	smultixcan	0.870779	RNF135	intron_17_29298463_29311635	ENSG00000181481.14	1.58391
intron_17_31878327_31878702	0.10614	smultixcan	0.870779	UTP6	intron_17_30205346_30205721	ENSG00000108651.10	1.61579
intron_17_35568501_35573877	0.111048	smultixcan	0.870779	SNHG30	intron_17_33895520_33900896	ENSG00000267321.4	1.09778
intron_17_35824198_35833907	0.114133	smultixcan	0.870779	TAF15	intron_17_34151202_34160911	ENSG00000270647.7	-1.33329
intron_17_36013909_36014334	0.113621	smultixcan	0.870779	CCL23	intron_17_34340949_34341374	ENSG00000274736.5	-1.38436
intron_17_36595180_36596828	0.107413	smultixcan	0.870779	DHRS11	intron_17_34951610_34953257	ENSG00000278535.5	-1.60993
intron_17_36595180_36598163	0.107413	smultixcan	0.870779	DHRS11	intron_17_34951610_34954592	ENSG00000278535.5	0.536643
intron_17_36602646_36607670	0.110546	smultixcan	0.870779	MRM1	intron_17_34959075_34964106	ENSG00000278619.5	-1.59574
intron_17_36861962_36863017	0.110429	smultixcan	0.870779	LHX1-DT	intron_17_35219223_35220278	ENSG00000277268.2	1.59866
intron_17_3905367_3916089	0.11541	smultixcan	0.870779	P2RX1	intron_17_3808661_3819383	ENSG00000108405.4	0.984555
intron_17_39906271_39906961	0.115139	smultixcan	0.870779	GSDMB	intron_17_38062524_38063214	ENSG00000073605.19	-0.113077
intron_17_39906271_39909756	0.107816	smultixcan	0.870779	GSDMB	intron_17_38062524_38066009	ENSG00000073605.19	-1.57718
intron_17_39906987_39908958	0.103853	smultixcan	0.870779	GSDMB	intron_17_38063240_38065211	ENSG00000073605.19	0.286922
intron_17_39909042_39909756	0.103268	smultixcan	0.870779	GSDMB	intron_17_38065295_38066009	ENSG00000073605.19	0.268842
intron_17_41835682_41835859	0.11273	smultixcan	0.870779	NT5C3B	intron_17_39991934_39992111	ENSG00000141698.17	-1.33331
intron_17_42162321_42163228	0.108978	smultixcan	0.870779	KCNH4	intron_17_40314339_40315246	ENSG00000089558.9	1.6028
intron_17_44863782_44864930	0.112754	smultixcan	0.870779	EFTUD2	intron_17_42941150_42942298	ENSG00000108883.13	1.84466
intron_17_47033381_47035044	0.107071	smultixcan	0.870779	ENSG00000262879	intron_17_45110747_45112410	ENSG00000262879.7	-1.45659
intron_17_47122619_47123886	0.105785	smultixcan	0.870779	CDC27	intron_17_45199985_45201252	ENSG00000004897.12	-1.61585
intron_17_47456793_47482992	0.112133	smultixcan	0.870779	MRPL45P2	intron_17_45534159_45560358	ENSG00000291120.1	1.45189
intron_17_47636601_47649396	0.107334	smultixcan	0.870779	KPNB1-DT	intron_17_45713967_45726762	ENSG00000263766.6	-1.61029
intron_17_47838719_47838791	0.115654	smultixcan	0.870779	SCRN2	intron_17_45916085_45916157	ENSG00000141295.14	1.7227
intron_17_4818385_4818494	0.11607	smultixcan	0.870779	PLD2	intron_17_4721680_4721789	ENSG00000129219.14	-0.292521
intron_17_48363814_48396680	0.103724	smultixcan	0.870779	SKAP1	intron_17_46441176_46474042	ENSG00000141293.16	1.62706
intron_17_50194041_50194130	0.112468	smultixcan	0.870779	COL1A1	intron_17_48271402_48271491	ENSG00000108821.14	-1.95499
intron_17_50465049_50465294	0.115132	smultixcan	0.870779	CHAD	intron_17_48542410_48542655	ENSG00000136457.10	0.393885
intron_17_50548161_50548283	0.11181	smultixcan	0.870779	SPATA20	intron_17_48625522_48625644	ENSG00000006282.21	0.428013
intron_17_50549186_50549985	0.110445	smultixcan	0.870779	SPATA20	intron_17_48626547_48627346	ENSG00000006282.21	-1.20546
intron_17_51225209_51260120	0.109923	smultixcan	0.870779	MBTD1	intron_17_49302570_49337481	ENSG00000011258.16	1.59854
intron_17_5450406_5450807	0.105428	smultixcan	0.870779	DHX33	intron_17_5353726_5354127	ENSG00000005100.13	-0.9579
intron_17_56899180_56901419	0.104509	smultixcan	0.870779	TRIM25	intron_17_54976541_54978780	ENSG00000121060.19	-1.62338
intron_17_57110158_57111798	0.110433	smultixcan	0.870779	AKAP1	intron_17_55187519_55189159	ENSG00000121057.13	-1.43318
intron_17_57262192_57364922	0.108337	smultixcan	0.870779	MSI2	intron_17_55339553_55442283	ENSG00000153944.12	-1.60571
intron_17_57596950_57615970	0.116083	smultixcan	0.870779	MSI2	intron_17_55674311_55693331	ENSG00000153944.12	1.57143
intron_17_58706022_58709859	0.108395	smultixcan	0.870779	RAD51C	intron_17_56783383_56787220	ENSG00000108384.16	0.950256
intron_17_6164302_6166915	0.113029	smultixcan	0.870779	ENSG00000262231	intron_17_6067622_6070235	ENSG00000262231.2	1.58473
intron_17_62701758_62703312	0.103613	smultixcan	0.870779	MARCHF10	intron_17_60779119_60780673	ENSG00000173838.12	-1.62759
intron_17_62711344_62722488	0.106465	smultixcan	0.870779	MARCHF10	intron_17_60788705_60799849	ENSG00000173838.12	1.61429
intron_17_63657907_63666940	0.109049	smultixcan	0.870779	MAP3K3	intron_17_61735267_61744300	ENSG00000198909.8	1.60248
intron_17_63689175_63690473	0.104992	smultixcan	0.870779	STRADA	intron_17_61766535_61767833	ENSG00000266173.7	-1.62112
intron_17_63699348_63700032	0.103667	smultixcan	0.870779	LIMD2	intron_17_61776708_61777392	ENSG00000136490.9	-0.542443
intron_17_63714108_63728334	0.107155	smultixcan	0.870779	STRADA	intron_17_61791468_61805694	ENSG00000266173.7	1.61111
intron_17_63726695_63728358	0.113228	smultixcan	0.870779	STRADA	intron_17_61804055_61805718	ENSG00000266173.7	0.52795
intron_17_63775178_63787034	0.113228	smultixcan	0.870779	DDX42	intron_17_61852538_61864394	ENSG00000198231.14	1.58385
intron_17_63787270_63792412	0.110428	smultixcan	0.870779	DDX42	intron_17_61864630_61869772	ENSG00000198231.14	-1.59627
intron_17_63930385_63931335	0.103985	smultixcan	0.870779	CD79B	intron_17_62007745_62008695	ENSG00000007312.14	1.62542
intron_17_66030023_66043106	0.103581	smultixcan	0.870779	CEP112	intron_17_64026141_64039224	ENSG00000154240.18	-1.62774
intron_17_68530001_68530277	0.110771	smultixcan	0.870779	PRKAR1A	intron_17_66526142_66526418	ENSG00000108946.16	0.791108
intron_17_7038889_7039763	0.111628	smultixcan	0.870779	SLC16A13	intron_17_6942208_6943082	ENSG00000174327.7	1.59092
intron_17_73031714_73084808	0.108277	smultixcan	0.870779	SLC39A11	intron_17_71027853_71080947	ENSG00000133195.12	-0.476115
intron_17_73243003_73247241	0.113542	smultixcan	0.870779	C17orf80	intron_17_71239142_71243380	ENSG00000141219.16	-0.45376
intron_17_74862947_74863076	0.110168	smultixcan	0.870779	FDXR	intron_17_72859069_72859198	ENSG00000161513.12	-1.23897
intron_17_75320553_75321659	0.106935	smultixcan	0.870779	GRB2	intron_17_73316634_73317740	ENSG00000177885.15	0.13462
intron_17_7550978_7556778	0.105876	smultixcan	0.870779	TNFSF12-TNFSF13	intron_17_7454295_7460095	ENSG00000248871.1	-1.60299
intron_17_7550978_7556778	0.105876	smultixcan	0.870779	TNFSF12	intron_17_7454295_7460095	ENSG00000239697.12	-1.60299
intron_17_7588546_7589144	0.112883	smultixcan	0.870779	SOX15	intron_17_7491864_7492462	ENSG00000129194.8	-1.58537
intron_17_76557857_76557970	0.107683	smultixcan	0.870779	SNHG16	intron_17_74553939_74554052	ENSG00000163597.17	1.6087
intron_17_76558600_76561288	0.107683	smultixcan	0.870779	SNHG16	intron_17_74554682_74557370	ENSG00000163597.17	1.6087
intron_17_77203658_77205276	0.104245	smultixcan	0.870779	SEC14L1	intron_17_75199740_75201358	ENSG00000129657.16	-1.87261
intron_17_77209476_77211950	0.108862	smultixcan	0.870779	SEC14L1	intron_17_75205558_75208032	ENSG00000129657.16	-0.900008
intron_17_78191060_78202499	0.106637	smultixcan	0.870779	AFMID	intron_17_76187141_76198580	ENSG00000183077.16	1.70849
intron_17_78399537_78400714	0.11386	smultixcan	0.870779	PGS1	intron_17_76395618_76396795	ENSG00000087157.19	-1.58108
intron_17_78400855_78403568	0.11466	smultixcan	0.870779	PGS1	intron_17_76396936_76399649	ENSG00000087157.19	0.944595
intron_17_78419675_78424061	0.106465	smultixcan	0.870779	PGS1	intron_17_76415756_76420142	ENSG00000087157.19	-1.61429
intron_17_78419725_78424061	0.106465	smultixcan	0.870779	PGS1	intron_17_76415806_76420142	ENSG00000087157.19	1.52932
intron_17_78692493_78696007	0.116083	smultixcan	0.870779	CYTH1	intron_17_76688575_76692089	ENSG00000108669.17	-1.57143
intron_17_78692493_78698269	0.116083	smultixcan	0.870779	CYTH1	intron_17_76688575_76694351	ENSG00000108669.17	1.57143
intron_17_78806286_78806959	0.10906	smultixcan	0.870779	USP36	intron_17_76802368_76803041	ENSG00000055483.20	-0.56237
intron_17_78806320_78806959	0.108189	smultixcan	0.870779	USP36	intron_17_76802402_76803041	ENSG00000055483.20	0.481399
intron_17_7889776_7890571	0.11491	smultixcan	0.870779	CHD3	intron_17_7793094_7793889	ENSG00000170004.19	-1.5765
intron_17_79027111_79027376	0.110607	smultixcan	0.870779	C1QTNF1-AS1	intron_17_77023193_77023458	ENSG00000265096.3	1.59547
intron_17_8096806_8103323	0.103312	smultixcan	0.870779	ALOXE3	intron_17_8000124_8006641	ENSG00000179148.10	-1.04808
intron_17_81460706_81460890	0.106429	smultixcan	0.870779	BAHCC1	intron_17_79427732_79427916	ENSG00000266074.11	-1.61445
intron_17_81666900_81667729	0.11475	smultixcan	0.870779	CCDC137	intron_17_79633930_79634759	ENSG00000185298.13	1.7146
intron_17_81667007_81667729	0.115517	smultixcan	0.870779	CCDC137	intron_17_79634037_79634759	ENSG00000185298.13	-1.6086
intron_17_8207901_8210530	0.110152	smultixcan	0.870779	AURKB	intron_17_8111219_8113848	ENSG00000178999.13	-1.59751
intron_17_82101866_82127692	0.115644	smultixcan	0.870779	CCDC57	intron_17_80059742_80085568	ENSG00000176155.21	0.992049
intron_17_82195364_82198337	0.1103	smultixcan	0.870779	CCDC57	intron_17_80153240_80156213	ENSG00000176155.21	0.602439
intron_17_82600244_82601303	0.110529	smultixcan	0.870779	FOXK2	intron_17_80558120_80559179	ENSG00000141568.21	1.90152
intron_17_82981202_82981459	0.10874	smultixcan	0.870779	ENSG00000262339	intron_17_80939078_80939335	ENSG00000262339.5	1.60388
intron_18_12308349_12308687	0.105085	smultixcan	0.870779	TUBB6	intron_18_12308348_12308686	ENSG00000176014.13	0.907142
intron_18_12308795_12310943	0.103331	smultixcan	0.870779	TUBB6	intron_18_12308794_12310942	ENSG00000176014.13	-1.6238
intron_18_12695351_12697223	0.111695	smultixcan	0.870779	CEP76	intron_18_12695350_12697222	ENSG00000101624.11	0.736475
intron_18_166819_178933	0.105084	smultixcan	0.870779	USP14	intron_18_166819_178933	ENSG00000101557.15	-1.62069
intron_18_31080352_31082238	0.105693	smultixcan	0.870779	DSC2	intron_18_28660318_28662204	ENSG00000134755.18	-1.61786
intron_18_46518256_46521097	0.114414	smultixcan	0.870779	LOXHD1	intron_18_44098219_44101060	ENSG00000167210.17	1.57866
intron_18_46518256_46522101	0.114414	smultixcan	0.870779	LOXHD1	intron_18_44098219_44102064	ENSG00000167210.17	-1.57866
intron_18_48165257_48185934	0.10691	smultixcan	0.870779	ZBTB7C	intron_18_45691628_45712305	ENSG00000184828.10	0.298099
intron_18_50284562_50284720	0.11186	smultixcan	0.870779	CXXC1	intron_18_47810932_47811090	ENSG00000154832.16	0.794944
intron_18_50284839_50285002	0.109829	smultixcan	0.870779	CXXC1	intron_18_47811209_47811372	ENSG00000154832.16	-0.121867
intron_18_50940386_50947017	0.109778	smultixcan	0.870779	ME2	intron_18_48466756_48473387	ENSG00000082212.13	1.59919
intron_18_56816144_56879944	0.109113	smultixcan	0.870779	WDR7	intron_18_54483375_54547175	ENSG00000091157.15	0.556757
intron_18_5758321_5760988	0.104932	smultixcan	0.870779	MIR3976HG	intron_18_5758320_5760987	ENSG00000261738.8	1.6214
intron_18_5762619_5769763	0.109355	smultixcan	0.870779	MIR3976HG	intron_18_5762618_5769762	ENSG00000261738.8	-1.6011
intron_18_57655417_57661174	0.107991	smultixcan	0.870779	ATP8B1	intron_18_55322649_55328406	ENSG00000081923.15	-1.60729
intron_18_58515081_58516908	0.105968	smultixcan	0.870779	ALPK2	intron_18_56182313_56184140	ENSG00000198796.7	-1.61659
intron_18_63595184_63596959	0.105379	smultixcan	0.870779	SERPINB13	intron_18_61262418_61264193	ENSG00000197641.12	1.61932
intron_18_63595184_63603940	0.105379	smultixcan	0.870779	SERPINB13	intron_18_61262418_61271174	ENSG00000197641.12	-1.61932
intron_18_70289090_70324543	0.103613	smultixcan	0.870779	SOCS6	intron_18_67956326_67991779	ENSG00000170677.6	-1.62759
intron_18_74508928_74510813	0.110049	smultixcan	0.870779	CNDP2	intron_18_72176163_72178048	ENSG00000133313.15	0.25578
intron_18_75202340_75208420	0.10304	smultixcan	0.870779	PTGR3	intron_18_72914295_72920375	ENSG00000180011.7	0.676243
intron_18_77009926_77016832	0.105874	smultixcan	0.870779	MBP	intron_18_74721882_74728788	ENSG00000197971.16	1.61702
intron_18_79683149_79685323	0.116415	smultixcan	0.870779	CTDP1	intron_18_77443149_77445323	ENSG00000060069.18	-1.57
intron_18_8813233_8818963	0.103419	smultixcan	0.870779	MTCL1	intron_18_8813231_8818961	ENSG00000168502.18	-0.192856
intron_19_10545130_10547189	0.108282	smultixcan	0.870779	ATG4D	intron_19_10655806_10657865	ENSG00000130734.10	1.60596
intron_19_10558060_10558164	0.113705	smultixcan	0.870779	KRI1	intron_19_10668736_10668840	ENSG00000129347.21	1.1652
intron_19_10927716_10927799	0.112139	smultixcan	0.870779	YIPF2	intron_19_11038392_11038475	ENSG00000130733.11	1.52381
intron_19_11223106_11227337	0.114484	smultixcan	0.870779	DOCK6	intron_19_11333782_11338013	ENSG00000130158.14	-0.0518053
intron_19_12466850_12484655	0.115053	smultixcan	0.870779	ENSG00000269755	intron_19_12577664_12595469	ENSG00000269755.1	0.221493
intron_19_12466850_12484655	0.115053	smultixcan	0.870779	ZNF709	intron_19_12577664_12595469	ENSG00000242852.7	0.221493
intron_19_13075671_13081680	0.110659	smultixcan	0.870779	NFIX	intron_19_13186485_13192494	ENSG00000008441.19	1.28397
intron_19_14397223_14397658	0.111429	smultixcan	0.870779	ADGRE5	intron_19_14508035_14508470	ENSG00000123146.20	-1.5883
intron_19_16024677_16025121	0.107155	smultixcan	0.870779	LINC00661	intron_19_16135487_16135931	ENSG00000205396.11	1.61111
intron_19_16190573_16190887	0.115855	smultixcan	0.870779	FAM32A	intron_19_16301384_16301698	ENSG00000105058.12	1.57241
intron_19_1627426_1631951	0.104587	smultixcan	0.870779	TCF3	intron_19_1627425_1631950	ENSG00000071564.19	1.62301
intron_19_16871398_16872468	0.106967	smultixcan	0.870779	SIN3B	intron_19_16982209_16983279	ENSG00000127511.10	1.59279
intron_19_17102557_17103257	0.106266	smultixcan	0.870779	MYO9B	intron_19_17213367_17214067	ENSG00000099331.14	-1.60203
intron_19_17487529_17488848	0.109289	smultixcan	0.870779	SLC27A1	intron_19_17598338_17599657	ENSG00000130304.17	1.6014
intron_19_17497464_17500278	0.110845	smultixcan	0.870779	SLC27A1	intron_19_17608273_17611087	ENSG00000130304.17	1.1958
intron_19_19187005_19192530	0.115538	smultixcan	0.870779	BORCS8	intron_19_19297814_19303339	ENSG00000254901.8	1.79199
intron_19_19280291_19296989	0.115631	smultixcan	0.870779	SUGP1	intron_19_19391100_19407798	ENSG00000105705.16	0.252751
intron_19_19789821_19806281	0.104409	smultixcan	0.870779	ENSG00000291177	intron_19_19900630_19917090	ENSG00000291177.1	-0.0763458
intron_19_20645448_20645684	0.10805	smultixcan	0.870779	ZNF626	intron_19_20828254_20828490	ENSG00000188171.17	1.74035
intron_19_3151835_3155823	0.106361	smultixcan	0.870779	GNA15	intron_19_3151833_3155821	ENSG00000060558.4	-1.60581
intron_19_32926984_32931429	0.103581	smultixcan	0.870779	CEP89	intron_19_33417890_33422335	ENSG00000121289.18	0.976642
intron_19_34300968_34319907	0.113346	smultixcan	0.870779	GARRE1	intron_19_34791873_34810812	ENSG00000166398.14	1.11022e-16
intron_19_34328151_34330189	0.116296	smultixcan	0.870779	GARRE1	intron_19_34819056_34821094	ENSG00000166398.14	1.57051
intron_19_34677796_34678737	0.105451	smultixcan	0.870779	ZNF302	intron_19_35168701_35169642	ENSG00000089335.22	0.762416
intron_19_34678103_34678737	0.115786	smultixcan	0.870779	ZNF302	intron_19_35169008_35169642	ENSG00000089335.22	-0.661348
intron_19_35116359_35119363	0.112745	smultixcan	0.870779	ENSG00000285526	intron_19_35607263_35610267	ENSG00000285526.1	0.490088
intron_19_35116359_35119363	0.112745	smultixcan	0.870779	FXYD3	intron_19_35607263_35610267	ENSG00000089356.19	0.490088
intron_19_35765176_35766768	0.108923	smultixcan	0.870779	PROSER3	intron_19_36256077_36257669	ENSG00000167595.16	-0.733833
intron_19_35791852_35792288	0.1094	smultixcan	0.870779	TEX14BP	intron_19_36282754_36283190	ENSG00000225872.6	-1.6009
intron_19_3748081_3750138	0.105234	smultixcan	0.870779	TJP3	intron_19_3748079_3750136	ENSG00000105289.15	1.61697
intron_19_3751329_3751434	0.109356	smultixcan	0.870779	APBA3	intron_19_3751327_3751432	ENSG00000011132.12	0.800546
intron_19_39099142_39100580	0.109751	smultixcan	0.870779	ACP7	intron_19_39589782_39591220	ENSG00000183760.11	1.59931
intron_19_40597380_40599197	0.116007	smultixcan	0.870779	LTBP4	intron_19_41103286_41105103	ENSG00000090006.18	1.71687
intron_19_4097343_4099201	0.105881	smultixcan	0.870779	MAP2K2	intron_19_4097341_4099199	ENSG00000126934.15	-1.48398
intron_19_41239314_41239694	0.112132	smultixcan	0.870779	AXL	intron_19_41745219_41745599	ENSG00000167601.12	-0.0776775
intron_19_4175760_4175842	0.103766	smultixcan	0.870779	SIRT6	intron_19_4175757_4175839	ENSG00000077463.15	-0.232409
intron_19_4175937_4177079	0.103766	smultixcan	0.870779	SIRT6	intron_19_4175934_4177076	ENSG00000077463.15	-1.54344
intron_19_4327226_4327316	0.109531	smultixcan	0.870779	STAP2	intron_19_4327223_4327313	ENSG00000178078.12	-1.60031
intron_19_43552908_43552982	0.10439	smultixcan	0.870779	XRCC1	intron_19_44057060_44057134	ENSG00000073050.12	0
intron_19_4454093_4457615	0.109387	smultixcan	0.870779	UBXN6	intron_19_4454090_4457612	ENSG00000167671.12	-0.174574
intron_19_44613991_44623703	0.115843	smultixcan	0.870779	IGSF23	intron_19_45117301_45127000	ENSG00000216588.9	1.57246
intron_19_44781363_44782370	0.103941	smultixcan	0.870779	CBLC	intron_19_45284620_45285627	ENSG00000142273.13	1.62604
intron_19_44846613_44865271	0.105923	smultixcan	0.870779	NECTIN2	intron_19_45349870_45368528	ENSG00000130202.10	0.970076
intron_19_47414866_47415051	0.113078	smultixcan	0.870779	MEIS3	intron_19_47918123_47918308	ENSG00000105419.18	-1.58451
intron_19_4770449_4772132	0.104168	smultixcan	0.870779	MIR7-3HG	intron_19_4770461_4772144	ENSG00000176840.14	0.31273
intron_19_48800297_48806517	0.114173	smultixcan	0.870779	BCAT2	intron_19_49303554_49309774	ENSG00000105552.15	1.2528
intron_19_49364754_49365509	0.108677	smultixcan	0.870779	DKKL1	intron_19_49868011_49868766	ENSG00000104901.7	0.9625
intron_19_49556425_49556875	0.112145	smultixcan	0.870779	NOSIP	intron_19_50059682_50060132	ENSG00000142546.14	1.58863
intron_19_49556657_49556875	0.112145	smultixcan	0.870779	NOSIP	intron_19_50059914_50060132	ENSG00000142546.14	1.58863
intron_19_49556736_49556875	0.11067	smultixcan	0.870779	NOSIP	intron_19_50059993_50060132	ENSG00000142546.14	-1.59311
intron_19_49560692_49580515	0.103347	smultixcan	0.870779	NOSIP	intron_19_50063949_50083772	ENSG00000142546.14	-1.62884
intron_19_49583304_49583375	0.112314	smultixcan	0.870779	PRRG2	intron_19_50086561_50086632	ENSG00000126460.11	1.58788
intron_19_49707623_49708723	0.105752	smultixcan	0.870779	CPT1C	intron_19_50210880_50211980	ENSG00000169169.15	-1.09941
intron_19_49746798_49747147	0.108226	smultixcan	0.870779	TSKS	intron_19_50250055_50250404	ENSG00000126467.11	1.60622
intron_19_49746798_49747389	0.105717	smultixcan	0.870779	TSKS	intron_19_50250055_50250646	ENSG00000126467.11	-1.61775
intron_19_50286694_50289436	0.114754	smultixcan	0.870779	MYH14	intron_19_50789951_50792693	ENSG00000105357.20	-1.57718
intron_19_50512580_50512661	0.104491	smultixcan	0.870779	ASPDH	intron_19_51015837_51015918	ENSG00000204653.10	1.0014
intron_19_51416776_51417082	0.110642	smultixcan	0.870779	SIGLEC10	intron_19_51920030_51920336	ENSG00000142512.15	-1.58798
intron_19_52374427_52379421	0.107935	smultixcan	0.870779	ZNF880	intron_19_52877680_52882674	ENSG00000221923.9	1.89647
intron_19_52374427_52383849	0.10642	smultixcan	0.870779	ZNF880	intron_19_52877680_52887102	ENSG00000221923.9	-1.81399
intron_19_52974153_52980836	0.107617	smultixcan	0.870779	ZNF702P	intron_19_53477406_53484089	ENSG00000242779.8	1.609
intron_19_53086321_53091413	0.103378	smultixcan	0.870779	ZNF160	intron_19_53589574_53594666	ENSG00000170949.18	1.01793
intron_19_536340_537013	0.106432	smultixcan	0.870779	CDC34	intron_19_536340_537013	ENSG00000099804.9	1.13767
intron_19_54108207_54108326	0.113207	smultixcan	0.870779	TFPT	intron_19_54611514_54611633	ENSG00000105619.14	-1.58394
intron_19_55048763_55050700	0.11465	smultixcan	0.870779	RDH13	intron_19_55560131_55562068	ENSG00000160439.16	1.57438
intron_19_5712002_5713134	0.10322	smultixcan	0.870779	LONP1	intron_19_5712013_5713145	ENSG00000196365.12	-1.62944
intron_19_57435667_57438102	0.111023	smultixcan	0.870779	ZNF749	intron_19_57947035_57949470	ENSG00000186230.7	0.376023
intron_19_7527628_7527864	0.116179	smultixcan	0.870779	MCOLN1	intron_19_7592514_7592750	ENSG00000090674.16	0.343611
intron_19_7529712_7530286	0.105556	smultixcan	0.870779	MCOLN1	intron_19_7594598_7595172	ENSG00000090674.16	1.85583
intron_19_8592870_8595762	0.111314	smultixcan	0.870779	ADAMTS10	intron_19_8657754_8660646	ENSG00000142303.14	-1.58582
intron_19_9811717_9813231	0.116301	smultixcan	0.870779	FBXL12	intron_19_9922393_9923907	ENSG00000127452.9	-1.57049
intron_19_9811717_9814138	0.116301	smultixcan	0.870779	FBXL12	intron_19_9922393_9924814	ENSG00000127452.9	1.57049
intron_1_101804915_101806076	0.104163	smultixcan	0.870779	OLFM3	intron_1_102270471_102271632	ENSG00000118733.17	-1.625
intron_1_103012469_103014511	0.111226	smultixcan	0.870779	COL11A1	intron_1_103478025_103480067	ENSG00000060718.22	1.0618
intron_1_1053493_1053753	0.115277	smultixcan	0.870779	AGRN	intron_1_988873_989133	ENSG00000188157.15	1.57491
intron_1_11030882_11037693	0.106227	smultixcan	0.870779	MASP2	intron_1_11090939_11097750	ENSG00000009724.18	-1.61538
intron_1_11034906_11037693	0.106606	smultixcan	0.870779	MASP2	intron_1_11094963_11097750	ENSG00000009724.18	1.61364
intron_1_11077443_11077601	0.105401	smultixcan	0.870779	EXOSC10	intron_1_11137500_11137658	ENSG00000171824.14	0.883011
intron_1_11077651_11079711	0.105213	smultixcan	0.870779	EXOSC10	intron_1_11137708_11139768	ENSG00000171824.14	-1.79656
intron_1_112526111_112540779	0.116166	smultixcan	0.870779	ST7L	intron_1_113068733_113083401	ENSG00000007341.19	-1.57001
intron_1_112710072_112710460	0.108695	smultixcan	0.870779	PPM1J	intron_1_113252694_113253082	ENSG00000155367.16	-1.60409
intron_1_11838660_11840143	0.106758	smultixcan	0.870779	CLCN6	intron_1_11898717_11900200	ENSG00000011021.23	0.519854
intron_1_151199081_151224248	0.113922	smultixcan	0.870779	PIP5K1A	intron_1_151171557_151196724	ENSG00000143398.20	-0.988005
intron_1_151307801_151310211	0.113025	smultixcan	0.870779	PI4KB	intron_1_151280277_151282687	ENSG00000143393.17	1.57634
intron_1_151310255_151315573	0.103509	smultixcan	0.870779	PI4KB	intron_1_151282731_151288049	ENSG00000143393.17	1.06457
intron_1_154261697_154263103	0.115843	smultixcan	0.870779	UBAP2L	intron_1_154234173_154235579	ENSG00000143569.19	1.57246
intron_1_154596938_154597123	0.112133	smultixcan	0.870779	ADAR	intron_1_154569414_154569599	ENSG00000160710.18	0
intron_1_154596995_154597123	0.112133	smultixcan	0.870779	ADAR	intron_1_154569471_154569599	ENSG00000160710.18	0.577702
intron_1_154602626_154627954	0.111283	smultixcan	0.870779	ADAR	intron_1_154575102_154600430	ENSG00000160710.18	-0.530818
intron_1_155011015_155014655	0.113346	smultixcan	0.870779	ZBTB7B	intron_1_154983491_154987131	ENSG00000160685.14	0.0386179
intron_1_156382869_156384414	0.103254	smultixcan	0.870779	RHBG	intron_1_156352660_156354205	ENSG00000132677.13	1.62896
intron_1_156382869_156384527	0.103254	smultixcan	0.870779	RHBG	intron_1_156352660_156354318	ENSG00000132677.13	-1.62896
intron_1_156787174_156791697	0.112757	smultixcan	0.870779	PRCC	intron_1_156756966_156761489	ENSG00000143294.15	1.08106
intron_1_169847803_169849500	0.114906	smultixcan	0.870779	C1orf112	intron_1_169816944_169818641	ENSG00000000460.17	0.152429
intron_1_169854964_169855796	0.106248	smultixcan	0.870779	SCYL3	intron_1_169824105_169824937	ENSG00000000457.14	0.691801
intron_1_169854964_169859041	0.10748	smultixcan	0.870779	SCYL3	intron_1_169824105_169828182	ENSG00000000457.14	-0.717093
intron_1_171283216_171285202	0.114827	smultixcan	0.870779	FMO1	intron_1_171252355_171254341	ENSG00000010932.17	1.57553
intron_1_173440750_173441919	0.105843	smultixcan	0.870779	PRDX6-AS1	intron_1_173409889_173411058	ENSG00000203739.6	-1.617
intron_1_173659433_173669817	0.110281	smultixcan	0.870779	ANKRD45	intron_1_173628572_173638956	ENSG00000183831.7	-1.59693
intron_1_173659433_173669817	0.110281	smultixcan	0.870779	ENSG00000285777	intron_1_173628572_173638956	ENSG00000285777.1	-1.59693
intron_1_173853567_173853795	0.108813	smultixcan	0.870779	DARS2	intron_1_173822705_173822933	ENSG00000117593.12	-0.229079
intron_1_173853905_173856666	0.107514	smultixcan	0.870779	DARS2	intron_1_173823043_173825804	ENSG00000117593.12	-0.536489
intron_1_178514077_178514700	0.113905	smultixcan	0.870779	TEX35	intron_1_178483212_178483835	ENSG00000240021.10	-1.58088
intron_1_179120274_179121595	0.104163	smultixcan	0.870779	ABL2	intron_1_179089409_179090730	ENSG00000143322.22	-1.625
intron_1_179366000_179366404	0.106524	smultixcan	0.870779	AXDND1	intron_1_179335135_179335539	ENSG00000162779.22	-1.61401
intron_1_182408032_182408528	0.106126	smultixcan	0.870779	LINC00272	intron_1_182377167_182377663	ENSG00000203729.8	1.61585
intron_1_182794439_182795730	0.11506	smultixcan	0.870779	NPL	intron_1_182763574_182764865	ENSG00000135838.14	-1.91736
intron_1_182794439_182803698	0.114779	smultixcan	0.870779	NPL	intron_1_182763574_182772833	ENSG00000135838.14	1.31168
intron_1_183973750_183975097	0.10992	smultixcan	0.870779	COLGALT2	intron_1_183942884_183944231	ENSG00000198756.12	-0.295148
intron_1_1918934_1919045	0.108646	smultixcan	0.870779	TMEM52	intron_1_1850373_1850484	ENSG00000178821.13	1.60431
intron_1_201364375_201365610	0.107661	smultixcan	0.870779	TNNT2	intron_1_201333503_201334738	ENSG00000118194.21	-0.487144
intron_1_205917354_205918840	0.113651	smultixcan	0.870779	SLC26A9	intron_1_205886482_205887968	ENSG00000174502.19	-1.11022e-16
intron_1_2073929_2135262	0.104679	smultixcan	0.870779	PRKCZ	intron_1_2005368_2066701	ENSG00000067606.17	1.11022e-16
intron_1_2074275_2135262	0.104679	smultixcan	0.870779	PRKCZ	intron_1_2005714_2066701	ENSG00000067606.17	-1.62258
intron_1_209429088_209429181	0.107102	smultixcan	0.870779	MIR205HG	intron_1_209602433_209602526	ENSG00000230937.13	-1.584
intron_1_209583772_209594955	0.115703	smultixcan	0.870779	CAMK1G	intron_1_209757117_209768300	ENSG00000008118.10	1.18581
intron_1_209777487_209778111	0.116317	smultixcan	0.870779	TRAF3IP3	intron_1_209950832_209951456	ENSG00000009790.15	1.32882
intron_1_209778173_209779315	0.109499	smultixcan	0.870779	TRAF3IP3	intron_1_209951518_209952660	ENSG00000009790.15	1.58727
intron_1_209778173_209779431	0.109505	smultixcan	0.870779	TRAF3IP3	intron_1_209951518_209952776	ENSG00000009790.15	1.58617
intron_1_209780606_209781345	0.116435	smultixcan	0.870779	TRAF3IP3	intron_1_209953951_209954690	ENSG00000009790.15	-1.55981
intron_1_217742098_217774334	0.113879	smultixcan	0.870779	SPATA17	intron_1_217915440_217947676	ENSG00000162814.11	-1.581
intron_1_219150031_219156120	0.112833	smultixcan	0.870779	LYPLAL1-DT	intron_1_219323373_219329462	ENSG00000228063.4	1.58559
intron_1_220787219_220791491	0.1134	smultixcan	0.870779	ENSG00000286231	intron_1_220960561_220964833	ENSG00000286231.1	-1.58309
intron_1_220787219_220791491	0.1134	smultixcan	0.870779	MTARC1	intron_1_220960561_220964833	ENSG00000186205.14	-1.58309
intron_1_222899865_222942807	0.104371	smultixcan	0.870779	DISP1	intron_1_223073207_223116149	ENSG00000154309.9	-1.88529
intron_1_223803452_223804174	0.109732	smultixcan	0.870779	TP53BP2	intron_1_223991154_223991876	ENSG00000143514.18	-1.59295
intron_1_224546939_224566199	0.105208	smultixcan	0.870779	CNIH3	intron_1_224734641_224753901	ENSG00000143786.8	1.62011
intron_1_226870649_226871262	0.107479	smultixcan	0.870779	PSEN2	intron_1_227058350_227058963	ENSG00000143801.18	-2.02033
intron_1_226890133_226890656	0.112752	smultixcan	0.870779	PSEN2	intron_1_227077834_227078357	ENSG00000143801.18	1.06777
intron_1_226890133_226891278	0.111383	smultixcan	0.870779	ENSG00000288674	intron_1_227077834_227078979	ENSG00000288674.1	-1.11691
intron_1_226890133_226891278	0.111383	smultixcan	0.870779	PSEN2	intron_1_227077834_227078979	ENSG00000143801.18	-1.11691
intron_1_227091991_227100992	0.106046	smultixcan	0.870779	CDC42BPA	intron_1_227279692_227288693	ENSG00000143776.20	1.61622
intron_1_227112422_227112671	0.109049	smultixcan	0.870779	CDC42BPA	intron_1_227300123_227300372	ENSG00000143776.20	-1.60248
intron_1_228295043_228298454	0.112295	smultixcan	0.870779	OBSCN	intron_1_228482744_228486155	ENSG00000154358.23	1.58796
intron_1_231229209_231238857	0.107749	smultixcan	0.870779	C1orf131	intron_1_231364955_231374603	ENSG00000143633.13	-0.446775
intron_1_231542611_231561128	0.111936	smultixcan	0.870779	TSNAX-DISC1	intron_1_231678357_231696874	ENSG00000270106.6	0.397388
intron_1_231542611_231561128	0.111936	smultixcan	0.870779	TSNAX	intron_1_231678357_231696874	ENSG00000116918.15	0.397388
intron_1_232403571_232404125	0.115909	smultixcan	0.870779	SIPA1L2	intron_1_232539317_232539871	ENSG00000116991.12	-1.57218
intron_1_232404178_232415494	0.112841	smultixcan	0.870779	SIPA1L2	intron_1_232539924_232551240	ENSG00000116991.12	-1.58555
intron_1_23337861_23338063	0.103545	smultixcan	0.870779	HNRNPR	intron_1_23664354_23664556	ENSG00000125944.21	-1.62791
intron_1_23337861_23338490	0.103545	smultixcan	0.870779	HNRNPR	intron_1_23664354_23664983	ENSG00000125944.21	1.62791
intron_1_243378863_243426427	0.103807	smultixcan	0.870779	SDCCAG8	intron_1_243542165_243589729	ENSG00000054282.16	-1.60071
intron_1_24384003_24401319	0.104305	smultixcan	0.870779	STPG1	intron_1_24710493_24727809	ENSG00000001460.18	-1.60493
intron_1_24391679_24401319	0.112772	smultixcan	0.870779	STPG1	intron_1_24718169_24727809	ENSG00000001460.18	1.55745
intron_1_245083688_245121920	0.112832	smultixcan	0.870779	EFCAB2	intron_1_245246990_245285222	ENSG00000203666.13	-0.451508
intron_1_246853299_246855730	0.103788	smultixcan	0.870779	AHCTF1	intron_1_247016601_247019032	ENSG00000153207.16	-1.62676
intron_1_247712433_247713891	0.103111	smultixcan	0.870779	OR6F1	intron_1_247875735_247877193	ENSG00000169214.5	-1.62996
intron_1_2497010_2498523	0.107378	smultixcan	0.870779	PLCH2	intron_1_2428449_2429962	ENSG00000149527.18	-1.61009
intron_1_25253937_25267740	0.114661	smultixcan	0.870779	RSRP1	intron_1_25580428_25594231	ENSG00000117616.18	-0.630911
intron_1_26044444_26044997	0.114438	smultixcan	0.870779	SLC30A2	intron_1_26370935_26371488	ENSG00000158014.15	1.93883
intron_1_26255865_26257597	0.108478	smultixcan	0.870779	CEP85	intron_1_26582356_26584088	ENSG00000130695.16	-0.872118
intron_1_26457905_26460037	0.104666	smultixcan	0.870779	DHDDS	intron_1_26784396_26786528	ENSG00000117682.18	-1.62264
intron_1_26457905_26468895	0.104666	smultixcan	0.870779	DHDDS	intron_1_26784396_26795386	ENSG00000117682.18	-1.62264
intron_1_26460144_26468892	0.104666	smultixcan	0.870779	DHDDS	intron_1_26786635_26795383	ENSG00000117682.18	1.62264
intron_1_26460144_26468895	0.104666	smultixcan	0.870779	DHDDS	intron_1_26786635_26795386	ENSG00000117682.18	-0.180294
intron_1_26554738_26555151	0.114474	smultixcan	0.870779	RPS6KA1	intron_1_26881229_26881642	ENSG00000117676.14	1.5784
intron_1_28004419_28010947	0.115884	smultixcan	0.870779	EYA3	intron_1_28330930_28337458	ENSG00000158161.16	-0.975072
intron_1_28017239_28035544	0.116359	smultixcan	0.870779	EYA3	intron_1_28343750_28362055	ENSG00000158161.16	0.266089
intron_1_29216812_29230731	0.113764	smultixcan	0.870779	MECR	intron_1_29543324_29557243	ENSG00000116353.16	-1.5815
intron_1_29220921_29221075	0.110776	smultixcan	0.870779	MECR	intron_1_29547433_29547587	ENSG00000116353.16	-1.59471
intron_1_3064302_3067337	0.109606	smultixcan	0.870779	PRDM16-DT	intron_1_2980866_2983901	ENSG00000177133.14	-1.09817
intron_1_30719565_30721288	0.107334	smultixcan	0.870779	MATN1-AS1	intron_1_31192412_31194135	ENSG00000186056.11	1.61029
intron_1_31423854_31424683	0.115679	smultixcan	0.870779	SERINC2	intron_1_31896701_31897530	ENSG00000168528.12	1.57317
intron_1_32937309_32938397	0.109599	smultixcan	0.870779	RNF19B	intron_1_33402910_33403998	ENSG00000116514.17	1.6
intron_1_33165566_33181025	0.103524	smultixcan	0.870779	TRIM62	intron_1_33631167_33646626	ENSG00000116525.14	0.496285
intron_1_37722931_37723041	0.103979	smultixcan	0.870779	EPHA10	intron_1_38188603_38188713	ENSG00000183317.17	-1.27857
intron_1_37940798_37943640	0.105694	smultixcan	0.870779	INPP5B	intron_1_38406470_38409312	ENSG00000204084.13	-1.19631
intron_1_37984779_37987573	0.116083	smultixcan	0.870779	SF3A3	intron_1_38450451_38453245	ENSG00000183431.12	1.57143
intron_1_39753052_39753287	0.108676	smultixcan	0.870779	PPIE	intron_1_40218724_40218959	ENSG00000084072.17	1.34872
intron_1_39753052_39763689	0.108531	smultixcan	0.870779	PPIE	intron_1_40218724_40229361	ENSG00000084072.17	-1.47045
intron_1_41037541_41046407	0.104982	smultixcan	0.870779	SCMH1	intron_1_41503213_41512079	ENSG00000010803.17	-0.889209
intron_1_41159933_41160875	0.103073	smultixcan	0.870779	SCMH1	intron_1_41625605_41626547	ENSG00000010803.17	-0.407534
intron_1_41242706_41260743	0.107488	smultixcan	0.870779	SCMH1-DT	intron_1_41708378_41726415	ENSG00000235358.2	-1.60959
intron_1_41518488_41575544	0.108048	smultixcan	0.870779	HIVEP3	intron_1_41984159_42041215	ENSG00000127124.16	-1.58806
intron_1_42440025_42449918	0.105208	smultixcan	0.870779	ZMYND12	intron_1_42905696_42915589	ENSG00000066185.13	1.62011
intron_1_42498916_42534889	0.104352	smultixcan	0.870779	CCDC30	intron_1_42964587_43000560	ENSG00000186409.19	-1.62411
intron_1_42581514_42589321	0.104582	smultixcan	0.870779	CCDC30	intron_1_43047185_43054992	ENSG00000186409.19	-1.62304
intron_1_43440586_43441214	0.103971	smultixcan	0.870779	SZT2	intron_1_43906257_43906885	ENSG00000198198.17	0.541966
intron_1_43441818_43442000	0.113821	smultixcan	0.870779	SZT2	intron_1_43907489_43907671	ENSG00000198198.17	-0.0510081
intron_1_43443477_43443597	0.113482	smultixcan	0.870779	SZT2	intron_1_43909148_43909268	ENSG00000198198.17	-1.58273
intron_1_43698013_43703617	0.111851	smultixcan	0.870779	ENSG00000284989	intron_1_44163684_44169288	ENSG00000284989.1	1.58993
intron_1_43698013_43703617	0.111851	smultixcan	0.870779	KDM4A	intron_1_44163684_44169288	ENSG00000066135.13	1.58993
intron_1_43998025_44000767	0.104288	smultixcan	0.870779	SLC6A9	intron_1_44463697_44466439	ENSG00000196517.13	-0.0511394
intron_1_44319744_44354892	0.108423	smultixcan	0.870779	ERI3	intron_1_44785416_44820564	ENSG00000117419.16	-0.412361
intron_1_44352925_44354892	0.105796	smultixcan	0.870779	ERI3	intron_1_44818597_44820564	ENSG00000117419.16	0.516186
intron_1_4571629_4572470	0.109504	smultixcan	0.870779	LINC01646	intron_1_4631689_4632530	ENSG00000232596.3	-1.60043
intron_1_46813606_46813982	0.10447	smultixcan	0.870779	CYP4B1	intron_1_47279278_47279654	ENSG00000142973.15	-1.62241
intron_1_53079022_53080693	0.113152	smultixcan	0.870779	PODN	intron_1_53544694_53546365	ENSG00000174348.14	1.58418
intron_1_53079022_53080728	0.112316	smultixcan	0.870779	PODN	intron_1_53544694_53546400	ENSG00000174348.14	-1.58787
intron_1_62819335_62821139	0.103404	smultixcan	0.870779	ATG4C	intron_1_63285006_63286810	ENSG00000125703.15	0
intron_1_63199001_63200805	0.106534	smultixcan	0.870779	LINC00466	intron_1_63664672_63666476	ENSG00000224209.8	1.61397
intron_1_63261822_63262600	0.114689	smultixcan	0.870779	LINC00466	intron_1_63727493_63728271	ENSG00000224209.8	1.57746
intron_1_6462666_6462863	0.104275	smultixcan	0.870779	TNFRSF25	intron_1_6522726_6522923	ENSG00000215788.11	0.406118
intron_1_6462970_6464375	0.104275	smultixcan	0.870779	TNFRSF25	intron_1_6523030_6524435	ENSG00000215788.11	-1.62447
intron_1_6477658_6491637	0.115832	smultixcan	0.870779	PLEKHG5	intron_1_6537718_6551697	ENSG00000171680.23	1.57251
intron_1_6477658_6496493	0.114296	smultixcan	0.870779	PLEKHG5	intron_1_6537718_6556553	ENSG00000171680.23	-0.776094
intron_1_6632495_6634020	0.111772	smultixcan	0.870779	THAP3	intron_1_6692555_6694080	ENSG00000041988.16	1.59028
intron_1_71611146_71698008	0.104015	smultixcan	0.870779	NEGR1	intron_1_72076829_72163691	ENSG00000172260.15	0.710758
intron_1_74736622_74748751	0.115873	smultixcan	0.870779	TYW3	intron_1_75202306_75214435	ENSG00000162623.16	0.995269
intron_1_75972265_75983445	0.107634	smultixcan	0.870779	ENSG00000225605	intron_1_76437950_76449130	ENSG00000225605.3	-1.60892
intron_1_77169395_77206640	0.109058	smultixcan	0.870779	PIGK	intron_1_77635080_77672325	ENSG00000142892.15	-1.60244
intron_1_84655588_84655832	0.103103	smultixcan	0.870779	SSX2IP	intron_1_85121271_85121515	ENSG00000117155.17	-1.62999
intron_1_85987654_86017151	0.106789	smultixcan	0.870779	COL24A1	intron_1_86453337_86482834	ENSG00000171502.15	1.61279
intron_1_91797471_91800959	0.108948	smultixcan	0.870779	TGFBR3	intron_1_92263028_92266516	ENSG00000069702.11	-1.60294
intron_1_92345914_92380724	0.115132	smultixcan	0.870779	RPAP2	intron_1_92811471_92846281	ENSG00000122484.9	0.52518
intron_1_93339536_93339649	0.111297	smultixcan	0.870779	CCDC18-AS1	intron_1_93805093_93805206	ENSG00000223745.8	0.454969
intron_1_93339536_93345724	0.113985	smultixcan	0.870779	CCDC18-AS1	intron_1_93805093_93811281	ENSG00000223745.8	1.58053
intron_1_93339679_93340458	0.113759	smultixcan	0.870779	CCDC18-AS1	intron_1_93805236_93806015	ENSG00000223745.8	0.47337
intron_1_94480606_94483170	0.104341	smultixcan	0.870779	ABCD3	intron_1_94946162_94948726	ENSG00000117528.14	-1.62416
intron_1_98661911_98662697	0.104324	smultixcan	0.870779	SNX7	intron_1_99127467_99128253	ENSG00000162627.17	0.812121
intron_1_98701903_98760054	0.108121	smultixcan	0.870779	SNX7	intron_1_99167459_99225610	ENSG00000162627.17	-0.484043
intron_1_99729748_99738086	0.109012	smultixcan	0.870779	FRRS1	intron_1_100195304_100203642	ENSG00000156869.14	1.60265
intron_20_10408803_10412530	0.105736	smultixcan	0.870779	MKKS	intron_20_10389451_10393178	ENSG00000125863.20	1.46864
intron_20_1300711_1304878	0.104965	smultixcan	0.870779	SNPH	intron_20_1281355_1285522	ENSG00000101298.15	-1.18891
intron_20_1806799_1810554	0.112139	smultixcan	0.870779	ENSG00000286288	intron_20_1787445_1791200	ENSG00000286288.2	1.58865
intron_20_2795416_2795599	0.104885	smultixcan	0.870779	CPXM1	intron_20_2776062_2776245	ENSG00000088882.8	0.901132
intron_20_3149260_3155865	0.108285	smultixcan	0.870779	FASTKD5	intron_20_3129906_3136511	ENSG00000215251.5	1.60595
intron_20_3155958_3156073	0.103471	smultixcan	0.870779	FASTKD5	intron_20_3136604_3136719	ENSG00000215251.5	1.62825
intron_20_3156126_3159766	0.103471	smultixcan	0.870779	FASTKD5	intron_20_3136772_3140412	ENSG00000215251.5	1.62825
intron_20_32074721_32079774	0.103788	smultixcan	0.870779	HCK	intron_20_30662524_30667577	ENSG00000101336.18	-1.11022e-16
intron_20_35578967_35579056	0.11556	smultixcan	0.870779	FER1L4	intron_20_34166889_34166978	ENSG00000088340.17	1.57368
intron_20_35709274_35713019	0.104456	smultixcan	0.870779	RBM39	intron_20_34297196_34300941	ENSG00000131051.24	-0.639609
intron_20_37238449_37241303	0.112359	smultixcan	0.870779	RPN2	intron_20_35866852_35869706	ENSG00000118705.18	-0.912583
intron_20_43530889_43532773	0.105472	smultixcan	0.870779	ENSG00000288000	intron_20_42159529_42161413	ENSG00000288000.1	-0.414307
intron_20_43530889_43532773	0.105472	smultixcan	0.870779	L3MBTL1	intron_20_42159529_42161413	ENSG00000185513.18	-0.414307
intron_20_43535936_43536097	0.10675	smultixcan	0.870779	ENSG00000288000	intron_20_42164576_42164737	ENSG00000288000.1	-1.61298
intron_20_43535936_43536097	0.10675	smultixcan	0.870779	L3MBTL1	intron_20_42164576_42164737	ENSG00000185513.18	-1.61298
intron_20_44622930_44623007	0.10819	smultixcan	0.870779	ADA	intron_20_43251571_43251648	ENSG00000196839.14	1.60638
intron_20_44924256_44930460	0.110231	smultixcan	0.870779	PABPC1L	intron_20_43552897_43559101	ENSG00000101104.13	1.59716
intron_20_44930726_44932342	0.11408	smultixcan	0.870779	PABPC1L	intron_20_43559367_43560983	ENSG00000101104.13	0.380433
intron_20_44933185_44935391	0.104855	smultixcan	0.870779	PABPC1L	intron_20_43561826_43564032	ENSG00000101104.13	1.4384
intron_20_44936976_44938061	0.108316	smultixcan	0.870779	PABPC1L	intron_20_43565617_43566702	ENSG00000101104.13	-0.931779
intron_20_45648739_45649257	0.108397	smultixcan	0.870779	WFDC11	intron_20_44277378_44277896	ENSG00000180083.11	1.60544
intron_20_45775602_45787836	0.115012	smultixcan	0.870779	WFDC3	intron_20_44404241_44416475	ENSG00000124116.19	2.04482
intron_20_45835109_45840639	0.104431	smultixcan	0.870779	SNX21	intron_20_44463748_44469278	ENSG00000124104.19	-0.150071
intron_20_45835116_45840639	0.104435	smultixcan	0.870779	SNX21	intron_20_44463755_44469278	ENSG00000124104.19	1.2909
intron_20_45909671_45909942	0.111666	smultixcan	0.870779	PLTP	intron_20_44538310_44538581	ENSG00000100979.15	1.58681
intron_20_45939123_45939215	0.114611	smultixcan	0.870779	PCIF1	intron_20_44567762_44567854	ENSG00000100982.12	1.5778
intron_20_45950069_45950219	0.113248	smultixcan	0.870779	ZNF335	intron_20_44578708_44578858	ENSG00000198026.8	0.10455
intron_20_46583669_46588059	0.113412	smultixcan	0.870779	SLC13A3	intron_20_45212308_45216698	ENSG00000158296.14	1.58304
intron_20_46585743_46588059	0.113412	smultixcan	0.870779	SLC13A3	intron_20_45214382_45216698	ENSG00000158296.14	-1.58304
intron_20_52088643_52097373	0.113062	smultixcan	0.870779	ZFP64	intron_20_50705182_50713912	ENSG00000020256.20	-1.58458
intron_20_56392538_56395521	0.109948	smultixcan	0.870779	CSTF1	intron_20_54967594_54970577	ENSG00000101138.12	1.59843
intron_20_56392713_56395521	0.109948	smultixcan	0.870779	CSTF1	intron_20_54967769_54970577	ENSG00000101138.12	-1.59843
intron_20_62280122_62281058	0.114643	smultixcan	0.870779	OSBPL2	intron_20_60855178_60856114	ENSG00000130703.17	-0.403092
intron_20_62327406_62327529	0.111641	smultixcan	0.870779	LAMA5	intron_20_60902462_60902585	ENSG00000130702.15	0.308147
intron_20_62330944_62331032	0.10638	smultixcan	0.870779	LAMA5	intron_20_60906000_60906088	ENSG00000130702.15	0.0900737
intron_20_62345585_62345818	0.110982	smultixcan	0.870779	LAMA5	intron_20_60920641_60920874	ENSG00000130702.15	-1.57855
intron_20_62846117_62854016	0.115369	smultixcan	0.870779	TCFL5	intron_20_61477469_61485368	ENSG00000101190.13	1.67826
intron_20_63285713_63286366	0.113435	smultixcan	0.870779	ARFGAP1	intron_20_61917065_61917718	ENSG00000101199.13	1.51558
intron_20_63285713_63286372	0.113435	smultixcan	0.870779	ARFGAP1	intron_20_61917065_61917724	ENSG00000101199.13	-1.43903
intron_20_63285970_63286366	0.111291	smultixcan	0.870779	ARFGAP1	intron_20_61917322_61917718	ENSG00000101199.13	-1.10244
intron_20_63674093_63678145	0.10641	smultixcan	0.870779	RTEL1-TNFRSF6B	intron_20_62305446_62309498	ENSG00000026036.23	-0.854563
intron_20_63674093_63678145	0.10641	smultixcan	0.870779	RTEL1	intron_20_62305446_62309498	ENSG00000258366.12	-0.854563
intron_20_63689132_63689502	0.104454	smultixcan	0.870779	RTEL1-TNFRSF6B	intron_20_62320485_62320855	ENSG00000026036.23	1.60537
intron_20_63689132_63689502	0.104454	smultixcan	0.870779	RTEL1	intron_20_62320485_62320855	ENSG00000258366.12	1.60537
intron_20_63690947_63691742	0.11354	smultixcan	0.870779	RTEL1-TNFRSF6B	intron_20_62322300_62323095	ENSG00000026036.23	1.58248
intron_20_63690947_63691742	0.11354	smultixcan	0.870779	RTEL1	intron_20_62322300_62323095	ENSG00000258366.12	1.58248
intron_20_63928452_63929312	0.115185	smultixcan	0.870779	DNAJC5	intron_20_62559805_62560665	ENSG00000101152.12	1.57531
intron_20_64260272_64264429	0.110237	smultixcan	0.870779	PCMTD2	intron_20_62891625_62895782	ENSG00000203880.13	-1.71382
intron_20_8022155_8022557	0.112917	smultixcan	0.870779	TMX4-AS1	intron_20_8002802_8003204	ENSG00000229766.7	1.58522
intron_21_16391685_16487490	0.115374	smultixcan	0.870779	MIR99AHG	intron_21_17764005_17859810	ENSG00000215386.15	-1.34907
intron_21_20743833_20778184	0.111376	smultixcan	0.870779	LINC00320	intron_21_22116151_22150502	ENSG00000224924.9	-1.59204
intron_21_25712382_25714231	0.109095	smultixcan	0.870779	JAM2	intron_21_27084694_27086543	ENSG00000154721.15	1.60227
intron_21_35462025_35580660	0.111822	smultixcan	0.870779	RUNX1	intron_21_36834323_36952958	ENSG00000159216.19	-1.59006
intron_21_37108446_37121817	0.109095	smultixcan	0.870779	TTC3	intron_21_38480746_38494117	ENSG00000182670.14	1.60227
intron_21_38154529_38156304	0.104814	smultixcan	0.870779	DSCR8	intron_21_39526623_39528398	ENSG00000198054.12	1.62195
intron_21_39423490_39427759	0.109599	smultixcan	0.870779	LCA5L	intron_21_40795416_40799685	ENSG00000157578.14	-1.6
intron_21_40075213_40078687	0.115843	smultixcan	0.870779	DSCAM	intron_21_41447140_41450614	ENSG00000171587.15	1.57246
intron_21_41488513_41489507	0.110238	smultixcan	0.870779	TMPRSS2	intron_21_42860440_42861434	ENSG00000184012.14	-0.532374
intron_21_42547140_42554062	0.105138	smultixcan	0.870779	SLC37A1	intron_21_43967250_43974172	ENSG00000160190.14	-1.62044
intron_21_42554142_42558958	0.10539	smultixcan	0.870779	SLC37A1	intron_21_43974252_43979068	ENSG00000160190.14	1.02879
intron_21_44055893_44059103	0.109599	smultixcan	0.870779	TRAPPC10	intron_21_45475774_45478984	ENSG00000160218.13	-0.685714
intron_21_44059214_44063538	0.108941	smultixcan	0.870779	TRAPPC10	intron_21_45479095_45483419	ENSG00000160218.13	1.57994
intron_21_46191235_46191881	0.11179	smultixcan	0.870779	LSS	intron_21_47611149_47611795	ENSG00000160285.15	1.60685
intron_22_16638740_16647168	0.110919	smultixcan	0.870779	TPTEP1	intron_22_17119630_17128058	ENSG00000290418.1	-1.23641
intron_22_16647257_16647663	0.112363	smultixcan	0.870779	TPTEP1	intron_22_17128147_17128553	ENSG00000290418.1	-0.446797
intron_22_16647785_16648527	0.109892	smultixcan	0.870779	TPTEP1	intron_22_17128675_17129417	ENSG00000290418.1	0.494567
intron_22_20553174_20554936	0.105123	smultixcan	0.870779	MED15	intron_22_20907461_20909223	ENSG00000099917.17	-1.18143
intron_22_20980124_20980747	0.104888	smultixcan	0.870779	AIFM3	intron_22_21334413_21335036	ENSG00000183773.16	-1.61931
intron_22_20980124_20980992	0.109277	smultixcan	0.870779	AIFM3	intron_22_21334413_21335281	ENSG00000183773.16	1.60145
intron_22_22298211_22303224	0.105236	smultixcan	0.870779	ENSG00000286129	intron_22_22652576_22657589	ENSG00000286129.1	1.87761
intron_22_23391724_23399760	0.103771	smultixcan	0.870779	ENSG00000290920	intron_22_23733911_23741947	ENSG00000290920.1	0.521706
intron_22_23700845_23705429	0.106775	smultixcan	0.870779	ENSG00000290440	intron_22_24043032_24047616	ENSG00000290440.2	-1.58719
intron_22_23700845_23705429	0.106775	smultixcan	0.870779	GUSBP11	intron_22_24043032_24047616	ENSG00000228315.12	-1.58719
intron_22_23884429_23884649	0.111851	smultixcan	0.870779	SLC2A11	intron_22_24226616_24226836	ENSG00000133460.20	-1.58993
intron_22_27336262_27357473	0.113467	smultixcan	0.870779	ENSG00000230051	intron_22_27732223_27753434	ENSG00000230051.3	1.5828
intron_22_29231682_29232256	0.113062	smultixcan	0.870779	EMID1	intron_22_29627671_29628245	ENSG00000186998.16	1.58458
intron_22_30285688_30285832	0.111385	smultixcan	0.870779	CASTOR1	intron_22_30681677_30681821	ENSG00000239282.8	-1.592
intron_22_30285688_30285832	0.111385	smultixcan	0.870779	ENSG00000248751	intron_22_30681677_30681821	ENSG00000248751.6	-1.592
intron_22_30374091_30376259	0.105319	smultixcan	0.870779	CCDC157	intron_22_30770080_30772248	ENSG00000187860.11	-1.23906
intron_22_31766668_31768814	0.109406	smultixcan	0.870779	DEPDC5	intron_22_32162654_32164800	ENSG00000100150.20	0.461935
intron_22_33283348_33304229	0.116188	smultixcan	0.870779	LARGE1	intron_22_33679334_33700215	ENSG00000133424.22	-0.297212
intron_22_33316248_33337646	0.114813	smultixcan	0.870779	LARGE1	intron_22_33712234_33733632	ENSG00000133424.22	-1.57692
intron_22_36191912_36195311	0.106046	smultixcan	0.870779	APOL4	intron_22_36587958_36591357	ENSG00000100336.18	1.73841
intron_22_36758409_36762904	0.114989	smultixcan	0.870779	IFT27	intron_22_37154453_37158948	ENSG00000100360.15	1.57616
intron_22_38169471_38192033	0.111943	smultixcan	0.870779	PLA2G6	intron_22_38565478_38588040	ENSG00000184381.20	-1.58952
intron_22_39504534_39509422	0.11078	smultixcan	0.870779	MIEF1	intron_22_39900539_39905427	ENSG00000100335.15	-1.5947
intron_22_39504534_39511288	0.11078	smultixcan	0.870779	MIEF1	intron_22_39900539_39907293	ENSG00000100335.15	1.5947
intron_22_39509571_39511288	0.11078	smultixcan	0.870779	MIEF1	intron_22_39905576_39907293	ENSG00000100335.15	-1.5947
intron_22_40156182_40246015	0.113346	smultixcan	0.870779	TNRC6B	intron_22_40552186_40642019	ENSG00000100354.21	1.5
intron_22_41209951_41213630	0.111715	smultixcan	0.870779	L3MBTL2-AS1	intron_22_41605955_41609634	ENSG00000235513.2	-0.326262
intron_22_41939196_41943610	0.107255	smultixcan	0.870779	CENPM	intron_22_42335200_42339614	ENSG00000100162.15	-1.55103
intron_22_42060413_42060924	0.104352	smultixcan	0.870779	NAGA	intron_22_42456417_42456928	ENSG00000198951.12	0.324823
intron_22_42577959_42580217	0.112935	smultixcan	0.870779	RRP7BP	intron_22_42973965_42976223	ENSG00000291035.1	-0.833107
intron_22_42599793_42602770	0.103048	smultixcan	0.870779	POLDIP3	intron_22_42995799_42998776	ENSG00000100227.19	-1.6285
intron_22_43169568_43171819	0.105923	smultixcan	0.870779	TTLL12	intron_22_43565574_43567825	ENSG00000100304.13	1.62036
intron_22_44147922_44151483	0.115229	smultixcan	0.870779	PARVB	intron_22_44543802_44547363	ENSG00000188677.15	0.575632
intron_22_45323427_45327842	0.115887	smultixcan	0.870779	FAM118A	intron_22_45719308_45723723	ENSG00000100376.12	0.183702
intron_22_49910607_49913385	0.104756	smultixcan	0.870779	ALG12	intron_22_50304255_50307033	ENSG00000182858.14	-0.811111
intron_22_49962865_49962940	0.106897	smultixcan	0.870779	PIM3	intron_22_50356513_50356588	ENSG00000198355.5	-1.59972
intron_22_50258301_50261167	0.105707	smultixcan	0.870779	MAPK12	intron_22_50696730_50699596	ENSG00000188130.14	1.31446
intron_22_50518052_50518133	0.114754	smultixcan	0.870779	NCAPH2	intron_22_50956481_50956562	ENSG00000025770.19	-1.07912
intron_22_50518278_50518649	0.114754	smultixcan	0.870779	NCAPH2	intron_22_50956707_50957078	ENSG00000025770.19	-1.07248
intron_22_50518732_50519190	0.114754	smultixcan	0.870779	NCAPH2	intron_22_50957161_50957619	ENSG00000025770.19	0.14338
intron_2_100982377_100982613	0.114177	smultixcan	0.870779	NPAS2	intron_2_101598839_101599075	ENSG00000170485.17	1.57907
intron_2_101887237_101887778	0.105511	smultixcan	0.870779	MAP4K4	intron_2_102503699_102504240	ENSG00000071054.17	1.61871
intron_2_102154017_102156146	0.109016	smultixcan	0.870779	IL1R1	intron_2_102770477_102772606	ENSG00000115594.12	-1.59213
intron_2_102156246_102157719	0.108227	smultixcan	0.870779	IL1R1	intron_2_102772706_102774179	ENSG00000115594.12	-1.60621
intron_2_111208661_111208756	0.114902	smultixcan	0.870779	MIR4435-2HG	intron_2_111966238_111966333	ENSG00000172965.17	-0.413434
intron_2_111788320_111792362	0.109911	smultixcan	0.870779	ANAPC1	intron_2_112545897_112549939	ENSG00000153107.13	-1.59859
intron_2_111792555_111794078	0.109911	smultixcan	0.870779	ANAPC1	intron_2_112550132_112551655	ENSG00000153107.13	0.888106
intron_2_111794131_111794233	0.109911	smultixcan	0.870779	ANAPC1	intron_2_112551708_112551810	ENSG00000153107.13	-1.59859
intron_2_113635130_113637299	0.116168	smultixcan	0.870779	RABL2A	intron_2_114392707_114394876	ENSG00000144134.19	0.404373
intron_2_11453798_11465772	0.104353	smultixcan	0.870779	E2F6	intron_2_11593924_11605898	ENSG00000169016.17	1.47646
intron_2_11458351_11465772	0.110286	smultixcan	0.870779	E2F6	intron_2_11598477_11605898	ENSG00000169016.17	0.43552
intron_2_1173183_1209103	0.106844	smultixcan	0.870779	SNTG2	intron_2_1168869_1204789	ENSG00000172554.12	1.55457
intron_2_121401672_121401868	0.109599	smultixcan	0.870779	CLASP1	intron_2_122159248_122159444	ENSG00000074054.21	1.472
intron_2_121401870_121402595	0.109599	smultixcan	0.870779	CLASP1	intron_2_122159446_122160171	ENSG00000074054.21	-1.6
intron_2_121401870_121404371	0.109599	smultixcan	0.870779	CLASP1	intron_2_122159446_122161947	ENSG00000074054.21	-1.30909
intron_2_159322027_159324811	0.114373	smultixcan	0.870779	BAZ2B	intron_2_160178538_160181322	ENSG00000123636.19	1.57884
intron_2_159712606_159729009	0.108308	smultixcan	0.870779	MARCHF7	intron_2_160569117_160585520	ENSG00000136536.15	-0.332429
intron_2_159951578_159955199	0.115004	smultixcan	0.870779	PLA2R1	intron_2_160808089_160811710	ENSG00000153246.13	1.57554
intron_2_165863065_165870797	0.103782	smultixcan	0.870779	TTC21B	intron_2_166719575_166727307	ENSG00000123607.16	-1.62665
intron_2_165880799_165883794	0.114163	smultixcan	0.870779	TTC21B	intron_2_166737309_166740304	ENSG00000123607.16	-1.57975
intron_2_169819643_169824489	0.104573	smultixcan	0.870779	METTL5	intron_2_170676153_170680999	ENSG00000138382.15	1.62308
intron_2_170040985_170055460	0.113068	smultixcan	0.870779	UBR3	intron_2_170897495_170911970	ENSG00000144357.18	0.193238
intron_2_171707377_171715328	0.115348	smultixcan	0.870779	DYNC1I2	intron_2_172563887_172571838	ENSG00000077380.16	1.39665
intron_2_171715443_171725618	0.116474	smultixcan	0.870779	DYNC1I2	intron_2_172571953_172582128	ENSG00000077380.16	1.95734
intron_2_171815202_171826798	0.105584	smultixcan	0.870779	SLC25A12	intron_2_172671712_172683308	ENSG00000115840.14	0.122652
intron_2_172000009_172061498	0.105938	smultixcan	0.870779	METAP1D	intron_2_172864916_172926226	ENSG00000172878.14	1.76097
intron_2_172860299_172917802	0.112399	smultixcan	0.870779	RAPGEF4	intron_2_173725027_173782530	ENSG00000091428.18	-1.5875
intron_2_176129774_176130796	0.107252	smultixcan	0.870779	HOXD8	intron_2_176994502_176995524	ENSG00000175879.9	-1.61067
intron_2_17738326_17741612	0.107136	smultixcan	0.870779	SMC6	intron_2_17919593_17922879	ENSG00000163029.16	0.74849
intron_2_182842543_182858786	0.115748	smultixcan	0.870779	FRZB	intron_2_183707271_183723514	ENSG00000162998.5	-1.00674
intron_2_18586391_18586994	0.115412	smultixcan	0.870779	NT5C1B-RDH14	intron_2_18767657_18768260	ENSG00000250741.6	-1.57432
intron_2_18586391_18586994	0.115412	smultixcan	0.870779	NT5C1B	intron_2_18767657_18768260	ENSG00000185013.17	-1.57432
intron_2_186080777_186081330	0.110316	smultixcan	0.870779	LINC01473	intron_2_186945504_186946057	ENSG00000237877.8	-1.59677
intron_2_200609414_200611384	0.109279	smultixcan	0.870779	AOX1	intron_2_201474137_201476107	ENSG00000138356.14	1.04712
intron_2_200877037_200877497	0.116123	smultixcan	0.870779	PPIL3	intron_2_201741760_201742220	ENSG00000240344.10	1.56425
intron_2_200877037_200881203	0.103166	smultixcan	0.870779	PPIL3	intron_2_201741760_201745926	ENSG00000240344.10	-1.65983
intron_2_200877037_200881421	0.107683	smultixcan	0.870779	PPIL3	intron_2_201741760_201746144	ENSG00000240344.10	-1.6087
intron_2_200877604_200881203	0.115947	smultixcan	0.870779	PPIL3	intron_2_201742327_201745926	ENSG00000240344.10	1.56444
intron_2_200877604_200881421	0.107056	smultixcan	0.870779	PPIL3	intron_2_201742327_201746144	ENSG00000240344.10	1.61105
intron_2_200921139_200925836	0.113554	smultixcan	0.870779	ORC2	intron_2_201785862_201790559	ENSG00000115942.9	-1.58242
intron_2_201451938_201454746	0.106725	smultixcan	0.870779	STRADB	intron_2_202316661_202319469	ENSG00000082146.13	-0.0769085
intron_2_202099796_202100307	0.112465	smultixcan	0.870779	KIAA2012	intron_2_202964519_202965030	ENSG00000182329.14	-1.58721
intron_2_211725194_211750639	0.11022	smultixcan	0.870779	ERBB4	intron_2_212589919_212615364	ENSG00000178568.15	0.532402
intron_2_227325427_227328678	0.109621	smultixcan	0.870779	MFF	intron_2_228190143_228193394	ENSG00000168958.21	-1.11048
intron_2_227328789_227330626	0.111783	smultixcan	0.870779	MFF	intron_2_228193505_228195342	ENSG00000168958.21	-1.73419
intron_2_227552117_227553704	0.108568	smultixcan	0.870779	AGFG1	intron_2_228416833_228418420	ENSG00000173744.18	-0.650637
intron_2_227552117_227553710	0.108568	smultixcan	0.870779	AGFG1	intron_2_228416833_228418426	ENSG00000173744.18	-0.0759445
intron_2_231525425_231528123	0.111772	smultixcan	0.870779	NMUR1	intron_2_232390136_232392834	ENSG00000171596.7	1.59028
intron_2_233729993_233767034	0.108948	smultixcan	0.870779	UGT1A3	intron_2_234638639_234675680	ENSG00000288702.1	1.60294
intron_2_233814677_233816781	0.113827	smultixcan	0.870779	MROH2A	intron_2_234723323_234725427	ENSG00000185038.15	0.0169465
intron_2_237772945_237773854	0.103157	smultixcan	0.870779	LRRFIP1	intron_2_238681588_238682497	ENSG00000124831.20	1.62974
intron_2_238073847_238081709	0.104662	smultixcan	0.870779	SCLY	intron_2_238982488_238990350	ENSG00000132330.18	-1.43779
intron_2_240017905_240018553	0.104387	smultixcan	0.870779	NDUFA10	intron_2_240957322_240957970	ENSG00000130414.13	1.596
intron_2_241075682_241089188	0.110126	smultixcan	0.870779	MTERF4	intron_2_242015097_242028603	ENSG00000122085.17	-1.06508
intron_2_241136039_241137004	0.116568	smultixcan	0.870779	PASK	intron_2_242075454_242076419	ENSG00000115687.14	0.224192
intron_2_241606473_241632917	0.115527	smultixcan	0.870779	THAP4	intron_2_242545888_242572332	ENSG00000176946.13	0.805171
intron_2_24820451_24820724	0.103051	smultixcan	0.870779	ADCY3	intron_2_25043320_25043593	ENSG00000138031.15	-1.80056
intron_2_25531597_25576838	0.110176	smultixcan	0.870779	DTNB	intron_2_25754466_25799707	ENSG00000138101.20	-1.5974
intron_2_26944824_26946910	0.116317	smultixcan	0.870779	DPYSL5	intron_2_27167692_27169778	ENSG00000157851.17	-1.57042
intron_2_27583142_27598067	0.107334	smultixcan	0.870779	ENSG00000259080	intron_2_27806009_27820934	ENSG00000259080.1	0.805147
intron_2_27583142_27598067	0.107334	smultixcan	0.870779	ZNF512	intron_2_27806009_27820934	ENSG00000243943.10	0.805147
intron_2_27599678_27599970	0.107334	smultixcan	0.870779	ENSG00000259080	intron_2_27822545_27822837	ENSG00000259080.1	1.61029
intron_2_27599678_27599970	0.107334	smultixcan	0.870779	ZNF512	intron_2_27822545_27822837	ENSG00000243943.10	1.61029
intron_2_27600053_27600691	0.107334	smultixcan	0.870779	ZNF512	intron_2_27822920_27823558	ENSG00000243943.10	-1.61029
intron_2_27602561_27603140	0.107334	smultixcan	0.870779	ENSG00000259080	intron_2_27825428_27826007	ENSG00000259080.1	0.966176
intron_2_27602561_27603140	0.107334	smultixcan	0.870779	ZNF512	intron_2_27825428_27826007	ENSG00000243943.10	0.966176
intron_2_27616324_27617473	0.110581	smultixcan	0.870779	ENSG00000259080	intron_2_27839191_27840340	ENSG00000259080.1	-1.59559
intron_2_27616324_27617473	0.110581	smultixcan	0.870779	ZNF512	intron_2_27839191_27840340	ENSG00000243943.10	-1.59559
intron_2_32463381_32464509	0.115191	smultixcan	0.870779	BIRC6	intron_2_32688449_32689577	ENSG00000115760.16	-0.857971
intron_2_33315269_33347367	0.103693	smultixcan	0.870779	LTBP1	intron_2_33540336_33572434	ENSG00000049323.16	-1.62721
intron_2_3465695_3477695	0.10499	smultixcan	0.870779	TRAPPC12	intron_2_3469466_3481466	ENSG00000171853.16	1.52565
intron_2_3500993_3513857	0.113598	smultixcan	0.870779	ADI1	intron_2_3504764_3517628	ENSG00000182551.14	-1.88191
intron_2_37925425_37929262	0.104029	smultixcan	0.870779	RMDN2	intron_2_38152568_38156405	ENSG00000115841.21	1.36723
intron_2_43577242_43578513	0.10754	smultixcan	0.870779	THADA	intron_2_43804381_43805652	ENSG00000115970.19	1.71534
intron_2_45840551_45843000	0.114689	smultixcan	0.870779	PRKCE	intron_2_46067690_46070139	ENSG00000171132.14	-1.57746
intron_2_46430203_46440127	0.103813	smultixcan	0.870779	ENSG00000284608	intron_2_46657342_46667266	ENSG00000284608.1	-1.62664
intron_2_61905858_62000701	0.113708	smultixcan	0.870779	COMMD1	intron_2_62132993_62227836	ENSG00000173163.11	-1.86207
intron_2_63313311_63378386	0.110861	smultixcan	0.870779	WDPCP	intron_2_63540446_63605521	ENSG00000143951.16	-1.5575
intron_2_65018265_65018545	0.10831	smultixcan	0.870779	SLC1A4	intron_2_65245399_65245679	ENSG00000115902.11	0.726728
intron_2_65314169_65316734	0.111866	smultixcan	0.870779	SPRED2	intron_2_65541303_65543868	ENSG00000198369.10	-1.58986
intron_2_65476349_65483060	0.114936	smultixcan	0.870779	LINC02934	intron_2_65703483_65710194	ENSG00000204929.13	1.57639
intron_2_69124643_69145326	0.108853	smultixcan	0.870779	ANTXR1	intron_2_69351775_69372458	ENSG00000169604.21	0.379193
intron_2_69124643_69152169	0.104349	smultixcan	0.870779	ANTXR1	intron_2_69351775_69379301	ENSG00000169604.21	-0.496253
intron_2_69806432_69807906	0.110637	smultixcan	0.870779	ANXA4	intron_2_70033564_70035038	ENSG00000196975.16	1.57802
intron_2_69806498_69807906	0.112741	smultixcan	0.870779	ANXA4	intron_2_70033630_70035038	ENSG00000196975.16	-1.5691
intron_2_69897456_69903181	0.109031	smultixcan	0.870779	SNRNP27	intron_2_70124588_70130313	ENSG00000124380.11	-1.60256
intron_2_70461701_70465616	0.112239	smultixcan	0.870779	TGFA	intron_2_70688833_70692748	ENSG00000163235.16	1.58821
intron_2_73229570_73230113	0.11255	smultixcan	0.870779	PRADC1	intron_2_73456698_73457241	ENSG00000135617.4	-0.623372
intron_2_73250438_73251226	0.106766	smultixcan	0.870779	CCT7	intron_2_73477566_73478354	ENSG00000135624.17	1.6129
intron_2_73946906_73958146	0.112854	smultixcan	0.870779	DGUOK	intron_2_74174033_74185273	ENSG00000114956.20	-0.220913
intron_2_8139484_8142906	0.111252	smultixcan	0.870779	ENSG00000229740	intron_2_8279614_8283036	ENSG00000229740.3	1.59259
intron_2_85658855_85661454	0.116083	smultixcan	0.870779	SFTPB	intron_2_85885978_85888577	ENSG00000168878.19	-1.57143
intron_2_85659682_85661454	0.116083	smultixcan	0.870779	SFTPB	intron_2_85886805_85888577	ENSG00000168878.19	0.785714
intron_2_86080978_86081601	0.108072	smultixcan	0.870779	POLR1A	intron_2_86308101_86308724	ENSG00000068654.17	-0.507731
intron_2_9481447_9484432	0.116568	smultixcan	0.870779	IAH1	intron_2_9621576_9624561	ENSG00000134330.19	0.871857
intron_2_9488392_9488978	0.111555	smultixcan	0.870779	IAH1	intron_2_9628521_9629107	ENSG00000134330.19	-1.59124
intron_2_96254997_96265138	0.112284	smultixcan	0.870779	TMEM127	intron_2_96920735_96930876	ENSG00000135956.9	1.58801
intron_2_98846810_98935938	0.106135	smultixcan	0.870779	CRACDL	intron_2_99463273_99552401	ENSG00000196872.12	-0.609189
intron_2_9996401_9998965	0.110872	smultixcan	0.870779	GRHL1	intron_2_10136529_10139093	ENSG00000134317.18	-0.797143
intron_3_100835660_100846372	0.11025	smultixcan	0.870779	ABI3BP	intron_3_100554504_100565216	ENSG00000154175.18	0.140636
intron_3_10146636_10149787	0.110847	smultixcan	0.870779	VHL	intron_3_10188320_10191471	ENSG00000134086.9	-0.417926
intron_3_10260670_10270131	0.106132	smultixcan	0.870779	ENSG00000272410	intron_3_10302354_10311815	ENSG00000272410.5	1.68637
intron_3_10260670_10270131	0.106132	smultixcan	0.870779	TATDN2	intron_3_10302354_10311815	ENSG00000157014.11	1.68637
intron_3_108219572_108222111	0.106961	smultixcan	0.870779	IFT57	intron_3_107938419_107940958	ENSG00000114446.5	1.612
intron_3_122827065_122833317	0.106621	smultixcan	0.870779	SLC49A4	intron_3_122545912_122552164	ENSG00000138463.9	1.61357
intron_3_125120686_125123530	0.11562	smultixcan	0.870779	SLC12A8	intron_3_124839530_124842374	ENSG00000221955.11	1.57343
intron_3_126158639_126159383	0.105138	smultixcan	0.870779	ALDH1L1	intron_3_125877482_125878226	ENSG00000144908.14	-1.62044
intron_3_126161002_126180800	0.105138	smultixcan	0.870779	ALDH1L1	intron_3_125879845_125899643	ENSG00000144908.14	-0.972263
intron_3_127692323_127692966	0.103525	smultixcan	0.870779	MGLL	intron_3_127411166_127411809	ENSG00000074416.16	-1.84519
intron_3_127692323_127694975	0.103273	smultixcan	0.870779	MGLL	intron_3_127411166_127413818	ENSG00000074416.16	1.87934
intron_3_127693201_127694975	0.105096	smultixcan	0.870779	MGLL	intron_3_127412044_127413818	ENSG00000074416.16	-1.25794
intron_3_127721163_127722430	0.115314	smultixcan	0.870779	MGLL	intron_3_127440006_127441273	ENSG00000074416.16	1.57475
intron_3_12901522_12908349	0.109958	smultixcan	0.870779	IQSEC1	intron_3_12943022_12949849	ENSG00000144711.17	-1.30728
intron_3_142183049_142185929	0.113857	smultixcan	0.870779	GK5	intron_3_141901891_141904771	ENSG00000175066.16	0.427802
intron_3_14946154_14947110	0.110929	smultixcan	0.870779	FGD5-AS1	intron_3_14987661_14988617	ENSG00000225733.8	-1.66651
intron_3_149527969_149542335	0.11653	smultixcan	0.870779	WWTR1	intron_3_149245756_149260122	ENSG00000018408.15	0.871948
intron_3_15635688_15641908	0.116474	smultixcan	0.870779	BTD	intron_3_15677195_15683415	ENSG00000169814.17	1.57515
intron_3_156747563_156751095	0.113067	smultixcan	0.870779	LINC00886	intron_3_156465352_156468884	ENSG00000240875.6	1.58456
intron_3_15737233_15751750	0.109599	smultixcan	0.870779	ANKRD28	intron_3_15778740_15793257	ENSG00000206560.12	-0.606897
intron_3_15795306_15796396	0.104926	smultixcan	0.870779	ANKRD28	intron_3_15836813_15837903	ENSG00000206560.12	1.62143
intron_3_160412849_160413473	0.115182	smultixcan	0.870779	SMC4	intron_3_160130637_160131261	ENSG00000113810.16	1.55387
intron_3_160502202_160504958	0.10638	smultixcan	0.870779	KPNA4	intron_3_160219990_160222746	ENSG00000186432.10	1.61468
intron_3_161234855_161235122	0.104163	smultixcan	0.870779	NMD3	intron_3_160952643_160952910	ENSG00000169251.13	1.625
intron_3_161359894_161371435	0.108197	smultixcan	0.870779	SPTSSB	intron_3_161077682_161089223	ENSG00000196542.9	-1.60635
intron_3_17167828_17185109	0.103967	smultixcan	0.870779	TBC1D5	intron_3_17209320_17226601	ENSG00000131374.15	1.62592
intron_3_172226947_172247533	0.113691	smultixcan	0.870779	FNDC3B	intron_3_171944737_171965323	ENSG00000075420.13	1.58182
intron_3_179367592_179368036	0.116083	smultixcan	0.870779	MFN1	intron_3_179085380_179085824	ENSG00000171109.19	1.57143
intron_3_183254763_183269498	0.105847	smultixcan	0.870779	B3GNT5	intron_3_182972551_182987286	ENSG00000176597.12	1.61714
intron_3_187072947_187074159	0.105874	smultixcan	0.870779	ST6GAL1	intron_3_186790735_186791947	ENSG00000073849.16	-1.61702
intron_3_191557384_191559678	0.105232	smultixcan	0.870779	PYDC2-AS1	intron_3_191275173_191277467	ENSG00000223812.8	-1.62
intron_3_195701669_195708134	0.112467	smultixcan	0.870779	MUC20-OT1	intron_3_195428540_195435005	ENSG00000242086.8	-1.5872
intron_3_195708387_195708747	0.112467	smultixcan	0.870779	MUC20-OT1	intron_3_195435258_195435618	ENSG00000242086.8	-1.5872
intron_3_195765449_195769022	0.104929	smultixcan	0.870779	MUC4	intron_3_195492320_195495893	ENSG00000145113.22	-1.62141
intron_3_195882527_195883157	0.107395	smultixcan	0.870779	TNK2	intron_3_195609398_195610028	ENSG00000061938.21	1.61002
intron_3_195885033_195885413	0.104394	smultixcan	0.870779	TNK2	intron_3_195611904_195612284	ENSG00000061938.21	1.62391
intron_3_195885033_195886977	0.104394	smultixcan	0.870779	TNK2	intron_3_195611904_195613848	ENSG00000061938.21	-1.62391
intron_3_195885543_195886977	0.104394	smultixcan	0.870779	TNK2	intron_3_195612414_195613848	ENSG00000061938.21	1.62391
intron_3_195984276_195985627	0.114838	smultixcan	0.870779	SDHAP1	intron_3_195711147_195712498	ENSG00000290763.1	0.275767
intron_3_196074125_196075159	0.109599	smultixcan	0.870779	TFRC	intron_3_195800996_195802030	ENSG00000072274.14	1.6
intron_3_196074433_196075159	0.109599	smultixcan	0.870779	TFRC	intron_3_195801304_195802030	ENSG00000072274.14	-1.6
intron_3_197027910_197029654	0.107643	smultixcan	0.870779	MELTF	intron_3_196754781_196756525	ENSG00000163975.14	-1.60888
intron_3_197527251_197527887	0.109012	smultixcan	0.870779	BDH1	intron_3_197254122_197254758	ENSG00000161267.12	1.60265
intron_3_197527987_197529883	0.109012	smultixcan	0.870779	BDH1	intron_3_197254858_197256754	ENSG00000161267.12	1.60265
intron_3_19884615_19888444	0.10677	smultixcan	0.870779	EFHB	intron_3_19926107_19929936	ENSG00000163576.18	1.61288
intron_3_19888651_19896687	0.112659	smultixcan	0.870779	EFHB	intron_3_19930143_19938179	ENSG00000163576.18	1.18505
intron_3_23203464_23208692	0.11514	smultixcan	0.870779	UBE2E2	intron_3_23244955_23250183	ENSG00000182247.10	-0.491441
intron_3_24337371_24494687	0.108506	smultixcan	0.870779	THRB	intron_3_24378862_24536178	ENSG00000151090.20	-0.422341
intron_3_26623237_26709513	0.115865	smultixcan	0.870779	LRRC3B	intron_3_26664728_26751004	ENSG00000179796.13	-1.57237
intron_3_30650460_30671638	0.11624	smultixcan	0.870779	TGFBR2	intron_3_30691952_30713130	ENSG00000163513.19	-1.57075
intron_3_32703962_32704811	0.108627	smultixcan	0.870779	CNOT10	intron_3_32745454_32746303	ENSG00000182973.20	-0.719212
intron_3_32734976_32759458	0.105581	smultixcan	0.870779	CNOT10	intron_3_32776468_32800950	ENSG00000182973.20	-1.61719
intron_3_33072713_33097011	0.115738	smultixcan	0.870779	GLB1	intron_3_33114205_33138503	ENSG00000170266.16	-1.57292
intron_3_366115_377818	0.105511	smultixcan	0.870779	CHL1	intron_3_407798_419501	ENSG00000134121.10	-1.61871
intron_3_38008367_38008458	0.112135	smultixcan	0.870779	PLCD1	intron_3_38049858_38049949	ENSG00000187091.14	0.101404
intron_3_38125881_38126510	0.111009	smultixcan	0.870779	ACAA1	intron_3_38167372_38168001	ENSG00000060971.19	-0.0664031
intron_3_38500164_38501355	0.113471	smultixcan	0.870779	EXOG	intron_3_38541655_38542846	ENSG00000157036.13	1.11699
intron_3_4303526_4313647	0.114785	smultixcan	0.870779	SETMAR	intron_3_4345210_4355331	ENSG00000170364.13	1.08839
intron_3_44555518_44556930	0.109289	smultixcan	0.870779	ZKSCAN7	intron_3_44597010_44598422	ENSG00000196345.13	0
intron_3_44568003_44568307	0.112545	smultixcan	0.870779	ZKSCAN7	intron_3_44609495_44609799	ENSG00000196345.13	1.58342
intron_3_44568433_44569922	0.113373	smultixcan	0.870779	ZKSCAN7	intron_3_44609925_44611414	ENSG00000196345.13	1.58042
intron_3_44568433_44569925	0.109289	smultixcan	0.870779	ZKSCAN7	intron_3_44609925_44611417	ENSG00000196345.13	1.6014
intron_3_48468217_48469361	0.115428	smultixcan	0.870779	SHISA5	intron_3_48509616_48510760	ENSG00000164054.17	1.57426
intron_3_48501293_48504019	0.115428	smultixcan	0.870779	SHISA5	intron_3_48538726_48541452	ENSG00000164054.17	1.57426
intron_3_49859881_49860171	0.108767	smultixcan	0.870779	CAMKV	intron_3_49897314_49897604	ENSG00000164076.17	0.230237
intron_3_50183564_50184592	0.11055	smultixcan	0.870779	SEMA3F	intron_3_50220997_50222025	ENSG00000001617.12	-1.13893
intron_3_53161428_53178404	0.115388	smultixcan	0.870779	PRKCD	intron_3_53195444_53212420	ENSG00000163932.16	-1.5507
intron_3_53165215_53173493	0.112818	smultixcan	0.870779	PRKCD	intron_3_53199231_53207509	ENSG00000163932.16	1.58334
intron_3_53173608_53178404	0.105723	smultixcan	0.870779	PRKCD	intron_3_53207624_53212420	ENSG00000163932.16	1.59682
intron_3_53800365_53801058	0.112149	smultixcan	0.870779	CACNA1D	intron_3_53834392_53835085	ENSG00000157388.20	-1.58861
intron_3_57334940_57352085	0.109891	smultixcan	0.870779	DNAH12	intron_3_57368968_57386113	ENSG00000174844.15	1.59868
intron_3_62078258_62132602	0.113454	smultixcan	0.870779	PTPRG	intron_3_62063932_62118276	ENSG00000144724.20	-1.58286
intron_3_80765087_80788797	0.113482	smultixcan	0.870779	LINC02050	intron_3_80814238_80837948	ENSG00000242781.2	1.58273
intron_3_86264893_86266996	0.103946	smultixcan	0.870779	ENSG00000239767	intron_3_86314043_86316146	ENSG00000239767.2	1.62602
intron_3_9026995_9028100	0.108023	smultixcan	0.870779	SRGAP3	intron_3_9068679_9069784	ENSG00000196220.17	-1.60714
intron_3_9350066_9362840	0.10639	smultixcan	0.870779	ENSG00000254485	intron_3_9391750_9404524	ENSG00000254485.5	-1.61463
intron_3_9917734_9917864	0.111264	smultixcan	0.870779	IL17RC	intron_3_9959418_9959548	ENSG00000163702.21	1.1944
intron_4_1001563_1001679	0.10935	smultixcan	0.870779	IDUA	intron_4_995351_995467	ENSG00000127415.13	0.149622
intron_4_1002161_1002269	0.112145	smultixcan	0.870779	IDUA	intron_4_995949_996057	ENSG00000127415.13	-1.58197
intron_4_105399164_105424196	0.109418	smultixcan	0.870779	PPA2	intron_4_106320321_106345353	ENSG00000138777.20	0.391288
intron_4_108749463_108750936	0.106294	smultixcan	0.870779	ETNPPL	intron_4_109670619_109672092	ENSG00000164089.9	-1.39974
intron_4_113661772_113677508	0.114265	smultixcan	0.870779	CAMK2D	intron_4_114582928_114598664	ENSG00000145349.20	1.57931
intron_4_118597225_118605584	0.108309	smultixcan	0.870779	ENSG00000291201	intron_4_119518380_119526739	ENSG00000291201.1	1.60584
intron_4_118605819_118608658	0.109923	smultixcan	0.870779	ENSG00000291201	intron_4_119526974_119529813	ENSG00000291201.1	-1.59854
intron_4_119442217_119444368	0.114194	smultixcan	0.870779	ENSG00000291202	intron_4_120363372_120365523	ENSG00000291202.1	1.1283
intron_4_119450150_119454246	0.108473	smultixcan	0.870779	ENSG00000291202	intron_4_120371305_120375401	ENSG00000291202.1	-1.6051
intron_4_119455133_119460183	0.109881	smultixcan	0.870779	ENSG00000291203	intron_4_120376288_120381338	ENSG00000291203.1	1.59873
intron_4_119458077_119460183	0.109745	smultixcan	0.870779	ENSG00000291203	intron_4_120379232_120381338	ENSG00000291203.1	-0.532909
intron_4_119460280_119460731	0.111305	smultixcan	0.870779	ENSG00000291203	intron_4_120381435_120381886	ENSG00000291203.1	1.59236
intron_4_119461851_119462896	0.107078	smultixcan	0.870779	ENSG00000291203	intron_4_120383006_120384051	ENSG00000291203.1	1.61146
intron_4_119462979_119479826	0.109881	smultixcan	0.870779	ENSG00000291203	intron_4_120384134_120400981	ENSG00000291203.1	-1.59873
intron_4_119462979_119493333	0.110704	smultixcan	0.870779	ENSG00000291203	intron_4_120384134_120414488	ENSG00000291203.1	-1.25846
intron_4_119488717_119493333	0.110152	smultixcan	0.870779	ENSG00000291203	intron_4_120409872_120414488	ENSG00000291203.1	1.59696
intron_4_119493437_119494433	0.109773	smultixcan	0.870779	ENSG00000291203	intron_4_120414592_120415588	ENSG00000291203.1	-1.59922
intron_4_119497903_119499561	0.111305	smultixcan	0.870779	ENSG00000291203	intron_4_120419058_120420716	ENSG00000291203.1	-1.59236
intron_4_119497903_119512351	0.111305	smultixcan	0.870779	ENSG00000291203	intron_4_120419058_120433506	ENSG00000291203.1	-0.884643
intron_4_119528789_119551888	0.109031	smultixcan	0.870779	ENSG00000291203	intron_4_120449944_120473043	ENSG00000291203.1	-1.60256
intron_4_119539019_119542459	0.110454	smultixcan	0.870779	PDE5A	intron_4_120460174_120463614	ENSG00000138735.16	1.59615
intron_4_119543845_119547707	0.109031	smultixcan	0.870779	ENSG00000291203	intron_4_120465000_120468862	ENSG00000291203.1	1.60256
intron_4_119543845_119550379	0.112681	smultixcan	0.870779	ENSG00000291203	intron_4_120465000_120471534	ENSG00000291203.1	1.57321
intron_4_119543845_119551888	0.109031	smultixcan	0.870779	ENSG00000291203	intron_4_120465000_120473043	ENSG00000291203.1	1.60256
intron_4_119550443_119551888	0.113713	smultixcan	0.870779	ENSG00000291203	intron_4_120471598_120473043	ENSG00000291203.1	-1.56523
intron_4_119553746_119560296	0.110454	smultixcan	0.870779	PDE5A	intron_4_120474901_120481451	ENSG00000138735.16	0.319231
intron_4_122318270_122324427	0.11631	smultixcan	0.870779	BLTP1	intron_4_123239425_123245582	ENSG00000138688.17	0.536134
intron_4_128011700_128017363	0.10318	smultixcan	0.870779	ABHD18	intron_4_128932855_128938518	ENSG00000164074.16	-0.814815
intron_4_129900654_129908634	0.105572	smultixcan	0.870779	LINC02465	intron_4_130821809_130829789	ENSG00000249618.6	1.61842
intron_4_140639428_140657097	0.111236	smultixcan	0.870779	TBC1D9	intron_4_141560582_141578251	ENSG00000109436.8	0.87361
intron_4_15005157_15006471	0.112847	smultixcan	0.870779	C1QTNF7-AS1	intron_4_15006781_15008095	ENSG00000249252.5	-0.792763
intron_4_15834302_15838092	0.112027	smultixcan	0.870779	CD38	intron_4_15835925_15839715	ENSG00000004468.13	-1.05943
intron_4_168237795_168246418	0.104961	smultixcan	0.870779	DDX60	intron_4_169158946_169167569	ENSG00000137628.18	-1.61617
intron_4_168248292_168250954	0.113843	smultixcan	0.870779	DDX60	intron_4_169169443_169172105	ENSG00000137628.18	0.677812
intron_4_168251106_168252509	0.110546	smultixcan	0.870779	DDX60	intron_4_169172257_169173660	ENSG00000137628.18	0.531915
intron_4_174298062_174299072	0.105293	smultixcan	0.870779	CEP44	intron_4_175219213_175220223	ENSG00000164118.13	-1.61972
intron_4_174522067_174522624	0.11158	smultixcan	0.870779	HPGD	intron_4_175443218_175443775	ENSG00000164120.14	1.56084
intron_4_174918471_174930986	0.11166	smultixcan	0.870779	ADAM29	intron_4_175839622_175852137	ENSG00000168594.15	-1.59077
intron_4_1802025_1803692	0.11394	smultixcan	0.870779	FGFR3	intron_4_1803752_1805419	ENSG00000068078.20	-1.58
intron_4_1802025_1804824	0.10825	smultixcan	0.870779	FGFR3	intron_4_1803752_1806551	ENSG00000068078.20	1.605
intron_4_184659437_184665917	0.109004	smultixcan	0.870779	PRIMPOL	intron_4_185580591_185587071	ENSG00000164306.11	-1.60268
intron_4_184762523_184763167	0.111486	smultixcan	0.870779	ACSL1	intron_4_185683677_185684321	ENSG00000151726.16	0
intron_4_188142482_188143838	0.103437	smultixcan	0.870779	TRIML1	intron_4_189063636_189064992	ENSG00000184108.8	1.62842
intron_4_1935262_1938451	0.113596	smultixcan	0.870779	NSD2	intron_4_1936989_1940178	ENSG00000109685.19	-1.58224
intron_4_2129256_2131233	0.10828	smultixcan	0.870779	ENSG00000290263	intron_4_2130983_2132960	ENSG00000290263.1	-1.60597
intron_4_2129256_2131233	0.10828	smultixcan	0.870779	POLN	intron_4_2130983_2132960	ENSG00000130997.16	-1.60597
intron_4_2156853_2157858	0.108938	smultixcan	0.870779	ENSG00000290263	intron_4_2158580_2159585	ENSG00000290263.1	-1.60299
intron_4_2156853_2157858	0.108938	smultixcan	0.870779	POLN	intron_4_2158580_2159585	ENSG00000130997.16	-1.60299
intron_4_3029409_3040572	0.112863	smultixcan	0.870779	GRK4	intron_4_3031136_3042299	ENSG00000125388.20	1.69096
intron_4_38054338_38089932	0.105285	smultixcan	0.870779	TBC1D1	intron_4_38055959_38091553	ENSG00000065882.18	1.24427
intron_4_39463605_39467518	0.103188	smultixcan	0.870779	LIAS	intron_4_39465225_39469138	ENSG00000121897.15	-1.2648
intron_4_39527119_39527283	0.113017	smultixcan	0.870779	UGDH	intron_4_39528739_39528903	ENSG00000109814.12	1.58478
intron_4_427119_435770	0.108399	smultixcan	0.870779	ZNF721	intron_4_420908_429559	ENSG00000182903.16	1.9644
intron_4_472701_473981	0.115034	smultixcan	0.870779	ABCA11P	intron_4_466490_467770	ENSG00000251595.7	0.827877
intron_4_472701_473981	0.115034	smultixcan	0.870779	ZNF721	intron_4_466490_467770	ENSG00000182903.16	0.827877
intron_4_47875293_47878525	0.110238	smultixcan	0.870779	NFXL1	intron_4_47877310_47880542	ENSG00000170448.12	-1.59712
intron_4_48998548_49003735	0.109031	smultixcan	0.870779	CWH43	intron_4_49000565_49005752	ENSG00000109182.12	-1.60256
intron_4_527230_530436	0.115525	smultixcan	0.870779	PIGG	intron_4_521019_524225	ENSG00000174227.16	-0.938994
intron_4_527230_533818	0.1112	smultixcan	0.870779	PIGG	intron_4_521019_527607	ENSG00000174227.16	2.00222
intron_4_54229415_54240038	0.10787	smultixcan	0.870779	PDGFRA	intron_4_55095582_55106205	ENSG00000134853.12	-1.60784
intron_4_56656012_56681653	0.105108	smultixcan	0.870779	HOPX	intron_4_57522178_57547819	ENSG00000171476.22	-1.59819
intron_4_5756362_5783552	0.109203	smultixcan	0.870779	EVC	intron_4_5758089_5785279	ENSG00000072840.13	1.88135
intron_4_61813889_61892656	0.104279	smultixcan	0.870779	ADGRL3	intron_4_62679607_62758374	ENSG00000150471.17	1.62445
intron_4_7062466_7064061	0.108559	smultixcan	0.870779	GRPEL1	intron_4_7064193_7065788	ENSG00000109519.14	-0.192564
intron_4_75662841_75673208	0.114424	smultixcan	0.870779	G3BP2	intron_4_76588025_76598392	ENSG00000138757.15	-1.57862
intron_4_7872080_7939656	0.114348	smultixcan	0.870779	AFAP1	intron_4_7873807_7941383	ENSG00000196526.11	1.57895
intron_4_80200299_80201290	0.108077	smultixcan	0.870779	PRDM8	intron_4_81121453_81122444	ENSG00000152784.16	-1.6069
intron_4_83105020_83107804	0.104578	smultixcan	0.870779	PLAC8	intron_4_84026173_84028957	ENSG00000145287.11	0.592161
intron_4_8471200_8475772	0.113763	smultixcan	0.870779	TRMT44	intron_4_8472927_8477499	ENSG00000155275.19	-1.03268
intron_4_8582644_8587054	0.104909	smultixcan	0.870779	GPR78	intron_4_8584371_8588781	ENSG00000155269.12	-1.62151
intron_4_8592921_8597415	0.107588	smultixcan	0.870779	CPZ	intron_4_8594648_8599142	ENSG00000109625.19	1.8486
intron_4_87007424_87046166	0.107811	smultixcan	0.870779	AFF1	intron_4_87928576_87967318	ENSG00000172493.23	-0.22973
intron_4_88065495_88065762	0.116236	smultixcan	0.870779	PKD2	intron_4_88986647_88986914	ENSG00000118762.8	-1.57077
intron_4_88285061_88311796	0.114313	smultixcan	0.870779	PPM1K-DT	intron_4_89206213_89232948	ENSG00000246375.5	2.04296
intron_4_98293515_98343139	0.105737	smultixcan	0.870779	RAP1GDS1	intron_4_99214666_99264290	ENSG00000138698.15	0.777874
intron_4_98404602_98416745	0.106585	smultixcan	0.870779	RAP1GDS1	intron_4_99325753_99337896	ENSG00000138698.15	0.753076
intron_4_99340710_99342795	0.115379	smultixcan	0.870779	ADH1C	intron_4_100261867_100263952	ENSG00000248144.6	1.57447
intron_5_103265997_103275897	0.112051	smultixcan	0.870779	MACIR	intron_5_102601698_102611598	ENSG00000181751.10	1.58904
intron_5_106818477_107010940	0.104332	smultixcan	0.870779	LINC01950	intron_5_106154178_106346641	ENSG00000251027.2	-1.6242
intron_5_109855334_109865036	0.114434	smultixcan	0.870779	MAN2A1	intron_5_109191035_109200737	ENSG00000112893.10	-0.315714
intron_5_111500106_111501002	0.111085	smultixcan	0.870779	STARD4	intron_5_110835804_110836700	ENSG00000164211.13	-1.59333
intron_5_112992248_112992672	0.104404	smultixcan	0.870779	DCP2	intron_5_112327945_112328369	ENSG00000172795.17	-0.87734
intron_5_113027482_113028934	0.107683	smultixcan	0.870779	MCC	intron_5_112363179_112364631	ENSG00000171444.19	-1.6087
intron_5_116015765_116021712	0.109547	smultixcan	0.870779	LVRN	intron_5_115351462_115357409	ENSG00000172901.21	-1.60023
intron_5_119268907_119392816	0.115177	smultixcan	0.870779	TNFAIP8	intron_5_118604602_118728511	ENSG00000145779.8	-1.57534
intron_5_119495813_119496543	0.108445	smultixcan	0.870779	HSD17B4	intron_5_118831508_118832238	ENSG00000133835.18	0.784066
intron_5_128464921_128519273	0.105103	smultixcan	0.870779	FBN2	intron_5_127800614_127854966	ENSG00000138829.14	1.6206
intron_5_132387151_132388921	0.1081	smultixcan	0.870779	SLC22A5	intron_5_131722843_131724613	ENSG00000197375.14	0.0103419
intron_5_132580066_132587562	0.112149	smultixcan	0.870779	ENSG00000283782	intron_5_131915758_131923254	ENSG00000283782.2	-1.58861
intron_5_132580066_132587562	0.112149	smultixcan	0.870779	RAD50	intron_5_131915758_131923254	ENSG00000113522.14	-1.58861
intron_5_132637200_132638081	0.110218	smultixcan	0.870779	ENSG00000283782	intron_5_131972892_131973773	ENSG00000283782.2	-1.59388
intron_5_132637200_132638081	0.110218	smultixcan	0.870779	RAD50	intron_5_131972892_131973773	ENSG00000113522.14	-1.59388
intron_5_134174022_134174462	0.103795	smultixcan	0.870779	SKP1	intron_5_133509713_133510153	ENSG00000113558.19	1.62673
intron_5_134174514_134176855	0.103795	smultixcan	0.870779	SKP1	intron_5_133510205_133512546	ENSG00000113558.19	1.62673
intron_5_137921756_137923420	0.106126	smultixcan	0.870779	PKD2L2	intron_5_137257445_137259109	ENSG00000078795.17	1.61585
intron_5_140639851_140641665	0.106123	smultixcan	0.870779	TMCO6	intron_5_140019436_140021250	ENSG00000113119.13	-0.0749386
intron_5_145823134_145835177	0.107975	smultixcan	0.870779	PRELID2	intron_5_145202697_145214740	ENSG00000186314.12	-1.14812
intron_5_146135664_146140204	0.104784	smultixcan	0.870779	LARS1	intron_5_145515227_145519767	ENSG00000133706.19	1.9225
intron_5_146507207_146507873	0.109194	smultixcan	0.870779	TCERG1	intron_5_145886770_145887436	ENSG00000113649.13	0.675637
intron_5_146507778_146507873	0.109231	smultixcan	0.870779	TCERG1	intron_5_145887341_145887436	ENSG00000113649.13	-1.18569
intron_5_150197276_150199228	0.105115	smultixcan	0.870779	SLC6A7	intron_5_149576839_149578791	ENSG00000011083.9	1.47273
intron_5_15616072_15927890	0.106709	smultixcan	0.870779	FBXL7	intron_5_15616181_15927999	ENSG00000183580.10	1.61316
intron_5_164468898_164470059	0.104528	smultixcan	0.870779	LINC03000	intron_5_163895904_163897065	ENSG00000241956.11	1.62329
intron_5_164468898_164486674	0.104528	smultixcan	0.870779	LINC03000	intron_5_163895904_163913680	ENSG00000241956.11	-1.62329
intron_5_168883336_169193479	0.113688	smultixcan	0.870779	SLIT3	intron_5_168310341_168620483	ENSG00000184347.15	-0.395458
intron_5_169018641_169022133	0.107155	smultixcan	0.870779	SLIT3-AS1	intron_5_168445646_168449138	ENSG00000248222.5	-1.61111
intron_5_169022228_169023626	0.107155	smultixcan	0.870779	SLIT3-AS1	intron_5_168449233_168450631	ENSG00000248222.5	-1.61111
intron_5_169022228_169023684	0.107155	smultixcan	0.870779	SLIT3-AS1	intron_5_168449233_168450689	ENSG00000248222.5	-1.61111
intron_5_169022228_169026311	0.107155	smultixcan	0.870779	SLIT3-AS1	intron_5_168449233_168453316	ENSG00000248222.5	-1.61111
intron_5_169251459_169300513	0.110453	smultixcan	0.870779	SLIT3	intron_5_168678463_168727517	ENSG00000184347.15	-0.428984
intron_5_172924109_172926509	0.111772	smultixcan	0.870779	ERGIC1	intron_5_172351112_172353512	ENSG00000113719.17	1.06019
intron_5_177087033_177089550	0.105136	smultixcan	0.870779	FGFR4	intron_5_176514034_176516551	ENSG00000160867.15	1.27317
intron_5_21461866_21473357	0.108461	smultixcan	0.870779	GUSBP1	intron_5_21461975_21473466	ENSG00000291102.1	0.840793
intron_5_21495182_21497022	0.107888	smultixcan	0.870779	GUSBP1	intron_5_21495291_21497131	ENSG00000291102.1	-1.60776
intron_5_21495182_21497022	0.107888	smultixcan	0.870779	GUSBP1	intron_5_21495291_21497131	ENSG00000183666.20	-1.60776
intron_5_21497196_21501692	0.108737	smultixcan	0.870779	GUSBP1	intron_5_21497305_21501801	ENSG00000291102.1	-1.60124
intron_5_21497196_21501692	0.108737	smultixcan	0.870779	GUSBP1	intron_5_21497305_21501801	ENSG00000183666.20	-1.60124
intron_5_29179425_29180049	0.116083	smultixcan	0.870779	LINC02109	intron_5_29179532_29180156	ENSG00000259786.7	-1.57143
intron_5_32230347_32234962	0.115988	smultixcan	0.870779	MTMR12	intron_5_32230453_32235068	ENSG00000150712.11	1.57184
intron_5_32230347_32239001	0.113673	smultixcan	0.870779	MTMR12	intron_5_32230453_32239107	ENSG00000150712.11	1.5819
intron_5_32242127_32243521	0.113182	smultixcan	0.870779	MTMR12	intron_5_32242233_32243627	ENSG00000150712.11	-1.58405
intron_5_36683998_36686065	0.110316	smultixcan	0.870779	SLC1A3	intron_5_36684100_36686167	ENSG00000079215.15	0.286319
intron_5_40979909_41015726	0.112278	smultixcan	0.870779	C7	intron_5_40980011_41015828	ENSG00000112936.21	1.56165
intron_5_43123310_43161249	0.105371	smultixcan	0.870779	ZNF131	intron_5_43123412_43161351	ENSG00000172262.12	1.61935
intron_5_44777328_44777909	0.105417	smultixcan	0.870779	MRPS30-DT	intron_5_44777430_44778011	ENSG00000251141.6	0.7031
intron_5_477465_477806	0.115614	smultixcan	0.870779	SLC9A3-AS1	intron_5_477580_477921	ENSG00000225138.8	2.2054
intron_5_55256540_55259848	0.114733	smultixcan	0.870779	DHX29	intron_5_54552368_54555676	ENSG00000067248.11	1.44583
intron_5_55259944_55261368	0.115256	smultixcan	0.870779	DHX29	intron_5_54555772_54557196	ENSG00000067248.11	-0.39375
intron_5_55262932_55267138	0.114915	smultixcan	0.870779	DHX29	intron_5_54558760_54562966	ENSG00000067248.11	-0.104262
intron_5_61687070_61703866	0.112847	smultixcan	0.870779	C5orf64	intron_5_60982897_60999693	ENSG00000178722.15	1.58553
intron_5_6633869_6651842	0.109068	smultixcan	0.870779	SRD5A1	intron_5_6633982_6651955	ENSG00000145545.12	0.0672732
intron_5_72297702_72314081	0.10693	smultixcan	0.870779	MRPS27	intron_5_71593529_71609908	ENSG00000113048.19	-0.14263
intron_5_7865983_7866646	0.116294	smultixcan	0.870779	FASTKD3	intron_5_7866096_7866759	ENSG00000124279.12	-1.3113
intron_5_78781974_78783317	0.109738	smultixcan	0.870779	ARSB	intron_5_78077797_78079140	ENSG00000113273.17	-1.59937
intron_5_7878322_7883155	0.113122	smultixcan	0.870779	MTRR	intron_5_7878435_7883268	ENSG00000124275.15	1.58431
intron_5_7886703_7889095	0.114621	smultixcan	0.870779	MTRR	intron_5_7886816_7889208	ENSG00000124275.15	-0.0706315
intron_5_80608945_80622408	0.111996	smultixcan	0.870779	LINC01337	intron_5_79904764_79918227	ENSG00000251221.1	1.58929
intron_5_83258677_83310789	0.109031	smultixcan	0.870779	XRCC4	intron_5_82554496_82606608	ENSG00000152422.16	-0.915751
intron_5_98859015_98859972	0.115718	smultixcan	0.870779	CHD1	intron_5_98194719_98195676	ENSG00000153922.12	-1.573
intron_5_98903908_98904897	0.114486	smultixcan	0.870779	CHD1	intron_5_98239612_98240601	ENSG00000153922.12	0.901913
intron_6_106725389_106733982	0.109419	smultixcan	0.870779	LINC02532	intron_6_107173264_107181857	ENSG00000235142.12	1.60081
intron_6_106733663_106733982	0.109419	smultixcan	0.870779	LINC02532	intron_6_107181538_107181857	ENSG00000235142.12	1.60081
intron_6_106735418_106739701	0.106931	smultixcan	0.870779	LINC02532	intron_6_107183293_107187576	ENSG00000235142.12	-1.61214
intron_6_106739770_106744941	0.106905	smultixcan	0.870779	LINC02532	intron_6_107187645_107192816	ENSG00000235142.12	-1.61226
intron_6_106747288_106772258	0.108507	smultixcan	0.870779	LINC02532	intron_6_107195163_107220133	ENSG00000235142.12	1.60494
intron_6_106747288_106787259	0.106905	smultixcan	0.870779	LINC02532	intron_6_107195163_107235134	ENSG00000235142.12	-1.61226
intron_6_106749788_106782435	0.110949	smultixcan	0.870779	LINC02532	intron_6_107197663_107230310	ENSG00000235142.12	-1.59394
intron_6_106749788_106787259	0.110117	smultixcan	0.870779	LINC02532	intron_6_107197663_107235134	ENSG00000235142.12	-1.59767
intron_6_106772361_106774777	0.110949	smultixcan	0.870779	LINC02532	intron_6_107220236_107222652	ENSG00000235142.12	1.59394
intron_6_106775000_106782435	0.110949	smultixcan	0.870779	LINC02532	intron_6_107222875_107230310	ENSG00000235142.12	1.59394
intron_6_111696456_111699515	0.116301	smultixcan	0.870779	FYN	intron_6_112017659_112020718	ENSG00000010810.18	-0.45806
intron_6_111696456_111700104	0.116471	smultixcan	0.870779	FYN	intron_6_112017659_112021307	ENSG00000010810.18	0.030593
intron_6_113627675_113632300	0.114386	smultixcan	0.870779	LINC02541	intron_6_113948877_113953502	ENSG00000230943.4	1.57878
intron_6_118828130_118829048	0.111817	smultixcan	0.870779	MCM9	intron_6_119149293_119150211	ENSG00000111877.18	-0.626395
intron_6_118856545_118894027	0.11151	smultixcan	0.870779	MCM9	intron_6_119177708_119215191	ENSG00000111877.18	-1.59144
intron_6_118894522_118900766	0.112179	smultixcan	0.870779	ASF1A	intron_6_119215686_119221931	ENSG00000111875.8	1.58848
intron_6_118980350_119002899	0.110115	smultixcan	0.870779	FAM184A	intron_6_119301515_119324064	ENSG00000111879.20	1.22227
intron_6_132790272_132796982	0.106783	smultixcan	0.870779	SLC18B1	intron_6_133111411_133118121	ENSG00000146409.12	-0.525717
intron_6_13305187_13306398	0.104814	smultixcan	0.870779	TBC1D7	intron_6_13305419_13306630	ENSG00000145979.18	1.62195
intron_6_138941489_138945219	0.103321	smultixcan	0.870779	REPS1	intron_6_139262626_139266356	ENSG00000135597.19	-0.577046
intron_6_15533395_15585719	0.113628	smultixcan	0.870779	DTNBP1	intron_6_15533626_15585950	ENSG00000047579.20	1.58209
intron_6_162443473_162727662	0.103301	smultixcan	0.870779	PRKN	intron_6_162864505_163148694	ENSG00000185345.24	1.62906
intron_6_167010893_167013508	0.111687	smultixcan	0.870779	CEP43	intron_6_167424381_167426996	ENSG00000213066.14	0.975768
intron_6_167010893_167013508	0.111687	smultixcan	0.870779	ENSG00000272980	intron_6_167424381_167426996	ENSG00000272980.5	0.975768
intron_6_167033971_167039904	0.111499	smultixcan	0.870779	CEP43	intron_6_167447459_167453392	ENSG00000213066.14	1.54592
intron_6_167033971_167044405	0.115535	smultixcan	0.870779	ENSG00000272980	intron_6_167447459_167457893	ENSG00000272980.5	-1.50108
intron_6_169643786_169647773	0.106463	smultixcan	0.870779	WDR27	intron_6_170043882_170047869	ENSG00000184465.16	1.6143
intron_6_170557083_170561791	0.116007	smultixcan	0.870779	TBP	intron_6_170866171_170870879	ENSG00000112592.15	-1.57175
intron_6_170578656_170578857	0.115337	smultixcan	0.870779	PDCD2	intron_6_170887744_170887945	ENSG00000071994.11	1.57465
intron_6_170578970_170580002	0.115337	smultixcan	0.870779	PDCD2	intron_6_170888058_170889090	ENSG00000071994.11	-1.57465
intron_6_170578970_170583057	0.115337	smultixcan	0.870779	PDCD2	intron_6_170888058_170892145	ENSG00000071994.11	-1.57465
intron_6_170583188_170583505	0.115273	smultixcan	0.870779	PDCD2	intron_6_170892276_170892593	ENSG00000071994.11	-0.524976
intron_6_24667344_24697883	0.114511	smultixcan	0.870779	ACOT13	intron_6_24667572_24698111	ENSG00000112304.11	1.57824
intron_6_26093026_26093119	0.105717	smultixcan	0.870779	HFE	intron_6_26093254_26093347	ENSG00000010704.19	-1.06627
intron_6_26383244_26383792	0.109944	smultixcan	0.870779	BTN2A2	intron_6_26383472_26384020	ENSG00000124508.17	1.71079
intron_6_26402412_26405372	0.108338	smultixcan	0.870779	BTN3A1	intron_6_26402640_26405600	ENSG00000026950.17	1.01335
intron_6_26463525_26465185	0.105414	smultixcan	0.870779	BTN2A1	intron_6_26463753_26465413	ENSG00000112763.17	1.61688
intron_6_26465406_26465953	0.104001	smultixcan	0.870779	BTN2A1	intron_6_26465634_26466181	ENSG00000112763.17	-1.54239
intron_6_2900621_2903201	0.116266	smultixcan	0.870779	SERPINB9	intron_6_2900855_2903435	ENSG00000170542.6	0.588476
intron_6_29943543_29944122	0.110002	smultixcan	0.870779	HLA-A	intron_6_29911320_29911899	ENSG00000206503.14	-1.32889
intron_6_30490515_30491137	0.107127	smultixcan	0.870779	HLA-E	intron_6_30458292_30458914	ENSG00000204592.9	-1.79122
intron_6_30741867_30742147	0.108712	smultixcan	0.870779	FLOT1	intron_6_30709644_30709924	ENSG00000137312.15	-1.0329
intron_6_3076987_3077779	0.113948	smultixcan	0.870779	RIPK1	intron_6_3077221_3078013	ENSG00000137275.16	-1.5807
intron_6_3077935_3080979	0.105423	smultixcan	0.870779	RIPK1	intron_6_3078169_3081213	ENSG00000137275.16	1.61911
intron_6_31626162_31626772	0.111613	smultixcan	0.870779	PRRC2A	intron_6_31593939_31594549	ENSG00000204469.13	-0.195616
intron_6_3324002_3410188	0.105538	smultixcan	0.870779	SLC22A23	intron_6_3324236_3410422	ENSG00000137266.15	0.111009
intron_6_33786774_33788381	0.114209	smultixcan	0.870779	LEMD2	intron_6_33754551_33756158	ENSG00000161904.12	-0.0881897
intron_6_36470257_36481562	0.105815	smultixcan	0.870779	KCTD20	intron_6_36438034_36449339	ENSG00000112078.14	-0.174723
intron_6_42232928_42236205	0.114405	smultixcan	0.870779	TRERF1	intron_6_42200666_42203943	ENSG00000124496.13	-1.5787
intron_6_42236411_42243248	0.112687	smultixcan	0.870779	TRERF1	intron_6_42204149_42210986	ENSG00000124496.13	-1.58623
intron_6_43445314_43445599	0.112915	smultixcan	0.870779	ABCC10	intron_6_43413052_43413337	ENSG00000124574.15	-1.58523
intron_6_44310443_44310994	0.108703	smultixcan	0.870779	AARS2	intron_6_44278180_44278731	ENSG00000124608.5	1.64173
intron_6_49441971_49444639	0.110546	smultixcan	0.870779	MMUT	intron_6_49409684_49412352	ENSG00000146085.8	1.59574
intron_6_53621487_53624600	0.111224	smultixcan	0.870779	LINC01564	intron_6_53486285_53489398	ENSG00000235899.4	-1.59272
intron_6_53982850_53994790	0.108068	smultixcan	0.870779	ENSG00000236740	intron_6_53847648_53859588	ENSG00000236740.6	-1.60694
intron_6_53982850_54124473	0.108068	smultixcan	0.870779	MLIP	intron_6_53847648_53989271	ENSG00000146147.15	1.60694
intron_6_53994864_53994964	0.11119	smultixcan	0.870779	ENSG00000236740	intron_6_53859662_53859762	ENSG00000236740.6	-1.59287
intron_6_71296817_71301386	0.112741	smultixcan	0.870779	OGFRL1	intron_6_72006520_72011089	ENSG00000119900.9	0.806586
intron_6_75867105_75870647	0.110384	smultixcan	0.870779	MYO6	intron_6_76576822_76580364	ENSG00000196586.17	1.59647
intron_6_7883266_7884359	0.115881	smultixcan	0.870779	BLOC1S5-TXNDC5	intron_6_7883499_7884592	ENSG00000259040.5	1.5723
intron_6_7883266_7884359	0.115881	smultixcan	0.870779	TXNDC5	intron_6_7883499_7884592	ENSG00000239264.9	1.5723
intron_6_8026425_8027207	0.104759	smultixcan	0.870779	BLOC1S5	intron_6_8026658_8027440	ENSG00000188428.20	-1.62221
intron_6_8027399_8041139	0.107574	smultixcan	0.870779	BLOC1S5	intron_6_8027632_8041372	ENSG00000188428.20	-1.6092
intron_6_83582356_83591211	0.115596	smultixcan	0.870779	SNAP91	intron_6_84292075_84300930	ENSG00000065609.15	0.314706
intron_6_83607808_83610650	0.106704	smultixcan	0.870779	SNAP91	intron_6_84317527_84320369	ENSG00000065609.15	-1.61319
intron_7_100152757_100153400	0.107613	smultixcan	0.870779	LAMTOR4	intron_7_99750380_99751023	ENSG00000188186.11	-1.19852
intron_7_101236886_101237365	0.114833	smultixcan	0.870779	CLDN15	intron_7_100880167_100880646	ENSG00000106404.14	0.65954
intron_7_102285258_102300522	0.113303	smultixcan	0.870779	SH2B2	intron_7_101928549_101943806	ENSG00000160999.11	1.64122
intron_7_106018072_106020373	0.105966	smultixcan	0.870779	CDHR3	intron_7_105658518_105660819	ENSG00000128536.16	-1.11529
intron_7_106091939_106092564	0.112371	smultixcan	0.870779	SYPL1	intron_7_105732385_105733010	ENSG00000008282.10	1.57217
intron_7_106092669_106092949	0.112069	smultixcan	0.870779	SYPL1	intron_7_105733115_105733395	ENSG00000008282.10	1.55889
intron_7_107937277_107951226	0.11102	smultixcan	0.870779	LAMB1	intron_7_107577722_107591671	ENSG00000091136.15	-0.940594
intron_7_11244479_11248293	0.115316	smultixcan	0.870779	ENSG00000230333	intron_7_11284106_11287920	ENSG00000230333.6	1.81525
intron_7_1162728_1162962	0.106817	smultixcan	0.870779	ZFAND2A-DT	intron_7_1202364_1202598	ENSG00000229043.3	1.58997
intron_7_122320338_122325477	0.106465	smultixcan	0.870779	CADPS2	intron_7_121960392_121965531	ENSG00000081803.17	-1.61429
intron_7_128957315_128967280	0.111728	smultixcan	0.870779	TNPO3	intron_7_128597369_128607334	ENSG00000064419.14	1.59048
intron_7_130486395_130495368	0.11547	smultixcan	0.870779	MEST	intron_7_130126236_130135209	ENSG00000106484.16	1.57407
intron_7_131397376_131399238	0.115127	smultixcan	0.870779	MKLN1	intron_7_131082135_131083997	ENSG00000128585.18	1.35824
intron_7_131397376_131399241	0.115127	smultixcan	0.870779	MKLN1	intron_7_131082135_131084000	ENSG00000128585.18	-1.31297
intron_7_134418974_134432314	0.112491	smultixcan	0.870779	ENSG00000273297	intron_7_134103726_134117066	ENSG00000273297.4	-2.22045e-16
intron_7_13911307_13931502	0.113297	smultixcan	0.870779	ETV1	intron_7_13950932_13971127	ENSG00000006468.15	1.58355
intron_7_139374471_139376062	0.112233	smultixcan	0.870779	LUC7L2	intron_7_139059217_139060808	ENSG00000146963.18	1.58824
intron_7_142269885_142271148	0.106936	smultixcan	0.870779	PRSS59P	intron_7_141969704_141970967	ENSG00000186163.9	1.61212
intron_7_149764678_149769090	0.112371	smultixcan	0.870779	ZNF467	intron_7_149461767_149466179	ENSG00000181444.13	-1.20644
intron_7_150950420_150950921	0.103435	smultixcan	0.870779	KCNH2	intron_7_150647508_150648009	ENSG00000055118.17	1.60883
intron_7_151134568_151141898	0.115261	smultixcan	0.870779	AGAP3	intron_7_150831655_150838985	ENSG00000133612.19	-0.625063
intron_7_151491014_151519460	0.105554	smultixcan	0.870779	RHEB	intron_7_151188100_151216546	ENSG00000106615.10	1.96102
intron_7_152649363_152676041	0.114312	smultixcan	0.870779	XRCC2	intron_7_152346448_152373126	ENSG00000196584.4	1.5791
intron_7_156640811_156643801	0.11092	smultixcan	0.870779	RNF32	intron_7_156433505_156436495	ENSG00000105982.17	-1.51527
intron_7_16615904_16624983	0.105163	smultixcan	0.870779	ANKMY2	intron_7_16655529_16664608	ENSG00000106524.9	1.62032
intron_7_2069338_2149152	0.108344	smultixcan	0.870779	MAD1L1	intron_7_2108973_2188787	ENSG00000002822.16	-1.62109
intron_7_2371849_2372673	0.107683	smultixcan	0.870779	EIF3B	intron_7_2411484_2412308	ENSG00000106263.19	1.6087
intron_7_23772278_23781419	0.110681	smultixcan	0.870779	STK31	intron_7_23811897_23821038	ENSG00000196335.13	-0.153939
intron_7_24710388_24717254	0.109863	smultixcan	0.870779	GSDME	intron_7_24750007_24756873	ENSG00000105928.16	-1.88231
intron_7_2538764_2539544	0.114917	smultixcan	0.870779	BRAT1	intron_7_2578398_2579178	ENSG00000106009.16	-1.57647
intron_7_29718059_29724272	0.113436	smultixcan	0.870779	DPY19L2P3	intron_7_29757675_29763888	ENSG00000291213.1	-1.58294
intron_7_31824987_31828292	0.11217	smultixcan	0.870779	PDE1C	intron_7_31864601_31867906	ENSG00000154678.18	1.58852
intron_7_33035988_33062568	0.112213	smultixcan	0.870779	NT5C3A	intron_7_33075600_33102180	ENSG00000122643.23	-1.62438
intron_7_36548686_36549439	0.115612	smultixcan	0.870779	AOAH	intron_7_36588292_36589045	ENSG00000136250.12	-0.95872
intron_7_38426986_38429056	0.107431	smultixcan	0.870779	AMPH	intron_7_38466586_38468656	ENSG00000078053.17	1.60985
intron_7_44076629_44078322	0.107198	smultixcan	0.870779	POLM	intron_7_44116228_44117921	ENSG00000122678.17	-1.7
intron_7_44220901_44226516	0.107787	smultixcan	0.870779	CAMK2B	intron_7_44260500_44266115	ENSG00000058404.21	-0.893455
intron_7_44220901_44231006	0.107787	smultixcan	0.870779	CAMK2B	intron_7_44260500_44270605	ENSG00000058404.21	0.893455
intron_7_45038426_45063918	0.113043	smultixcan	0.870779	CCM2	intron_7_45078025_45103517	ENSG00000136280.17	1.57492
intron_7_45064001_45064463	0.104129	smultixcan	0.870779	CCM2	intron_7_45103600_45104062	ENSG00000136280.17	1.20879
intron_7_45069961_45073460	0.110668	smultixcan	0.870779	CCM2	intron_7_45109560_45113059	ENSG00000136280.17	-1.6236
intron_7_45071872_45072726	0.11429	smultixcan	0.870779	CCM2	intron_7_45111471_45112325	ENSG00000136280.17	-0.564687
intron_7_50104411_50129717	0.107239	smultixcan	0.870779	SPATA48	intron_7_50144007_50169313	ENSG00000164500.7	-1.61073
intron_7_50304359_50319048	0.109012	smultixcan	0.870779	IKZF1	intron_7_50343955_50358644	ENSG00000185811.21	1.60265
intron_7_50544113_50561014	0.115177	smultixcan	0.870779	DDC	intron_7_50611811_50628711	ENSG00000132437.18	-1.57534
intron_7_50544113_50565285	0.115177	smultixcan	0.870779	DDC	intron_7_50611811_50632982	ENSG00000132437.18	1.57534
intron_7_5229738_5230835	0.116427	smultixcan	0.870779	WIPI2	intron_7_5269369_5270466	ENSG00000157954.15	1.56995
intron_7_55978265_55978350	0.11095	smultixcan	0.870779	NIPSNAP2	intron_7_56045958_56046043	ENSG00000146729.10	1.59394
intron_7_55981567_55982210	0.11095	smultixcan	0.870779	NIPSNAP2	intron_7_56049260_56049903	ENSG00000146729.10	0.84385
intron_7_63891220_63891752	0.114263	smultixcan	0.870779	ENSG00000236299	intron_7_63351598_63352130	ENSG00000236299.8	1.57932
intron_7_64543802_64562925	0.115583	smultixcan	0.870779	ZNF680	intron_7_64004180_64023303	ENSG00000173041.12	-0.79908
intron_7_65727108_65750883	0.104021	smultixcan	0.870779	LINC03006	intron_7_65192081_65215870	ENSG00000290926.1	-0.769543
intron_7_66076093_66081803	0.108062	smultixcan	0.870779	ASL	intron_7_65541080_65546790	ENSG00000126522.17	0.244504
intron_7_66086821_66087334	0.114547	smultixcan	0.870779	ASL	intron_7_65551808_65552321	ENSG00000126522.17	1.69005
intron_7_66485153_66487949	0.107134	smultixcan	0.870779	LINC00174	intron_7_65950140_65952936	ENSG00000179406.10	-0.308629
intron_7_66531871_66554585	0.111836	smultixcan	0.870779	ENSG00000291136	intron_7_65996858_66019572	ENSG00000291136.1	-0.568963
intron_7_6664043_6665044	0.115143	smultixcan	0.870779	ENSG00000228010	intron_7_6703674_6704675	ENSG00000228010.6	-1.57183
intron_7_73607672_73616071	0.112905	smultixcan	0.870779	MLXIPL	intron_7_73022002_73030401	ENSG00000009950.16	1.35892
intron_7_75989224_75992144	0.108414	smultixcan	0.870779	TMEM120A	intron_7_75618542_75621462	ENSG00000189077.11	-1.60536
intron_7_76030527_76047812	0.1158	smultixcan	0.870779	STYXL1	intron_7_75659845_75677130	ENSG00000127952.17	1.48014
intron_7_83981478_83985436	0.110458	smultixcan	0.870779	SEMA3A	intron_7_83610794_83614752	ENSG00000075213.11	-1.57921
intron_7_88214936_88217122	0.112924	smultixcan	0.870779	SRI	intron_7_87844251_87846437	ENSG00000075142.14	0.97873
intron_7_90405608_90412644	0.111487	smultixcan	0.870779	CLDN12	intron_7_90034922_90041958	ENSG00000157224.16	-1.06268
intron_7_90955817_90984148	0.110891	smultixcan	0.870779	CDK14	intron_7_90585132_90613463	ENSG00000058091.17	1.5942
intron_7_95407068_95409901	0.109	smultixcan	0.870779	PON2	intron_7_95036380_95039213	ENSG00000105854.13	-0.0630493
intron_7_97937160_97945508	0.114131	smultixcan	0.870779	ENSG00000284707	intron_7_97566472_97574820	ENSG00000284707.2	-1.03107
intron_7_98983459_98984093	0.116336	smultixcan	0.870779	TRRAP	intron_7_98581082_98581716	ENSG00000196367.15	-0.241591
intron_7_98983492_98984093	0.116336	smultixcan	0.870779	TRRAP	intron_7_98581115_98581716	ENSG00000196367.15	-0.120796
intron_7_99484143_99486476	0.115861	smultixcan	0.870779	ZNF789	intron_7_99081766_99084099	ENSG00000198556.14	1.24608
intron_8_100264195_100264671	0.116544	smultixcan	0.870779	RNF19A	intron_8_101276423_101276899	ENSG00000034677.13	-1.56944
intron_8_102833218_102834189	0.109732	smultixcan	0.870779	AZIN1	intron_8_103845446_103846417	ENSG00000155096.15	-2.22045e-16
intron_8_108479110_108486512	0.105326	smultixcan	0.870779	EMC2	intron_8_109491339_109498741	ENSG00000104412.8	0.13882
intron_8_11845222_11845661	0.108383	smultixcan	0.870779	CTSB	intron_8_11702731_11703170	ENSG00000164733.22	-1.6055
intron_8_119873968_119928400	0.113523	smultixcan	0.870779	DEPTOR	intron_8_120886208_120940640	ENSG00000155792.10	-0.635122
intron_8_125056817_125057556	0.104338	smultixcan	0.870779	WASHC5	intron_8_126069059_126069798	ENSG00000164961.16	-1.62418
intron_8_125057666_125059222	0.115865	smultixcan	0.870779	WASHC5	intron_8_126069908_126071464	ENSG00000164961.16	-0.314474
intron_8_125082467_125083113	0.105934	smultixcan	0.870779	WASHC5	intron_8_126094709_126095355	ENSG00000164961.16	1.61674
intron_8_125083258_125083713	0.105972	smultixcan	0.870779	WASHC5	intron_8_126095500_126095955	ENSG00000164961.16	-1.61657
intron_8_125084022_125091615	0.106227	smultixcan	0.870779	WASHC5	intron_8_126096264_126103857	ENSG00000164961.16	-1.4359
intron_8_130152805_130159864	0.108091	smultixcan	0.870779	ASAP1	intron_8_131165051_131172110	ENSG00000153317.15	0.392502
intron_8_140702707_140706119	0.114558	smultixcan	0.870779	PTK2	intron_8_141712806_141716218	ENSG00000169398.20	0
intron_8_141422345_141425048	0.104183	smultixcan	0.870779	PTP4A3	intron_8_142432445_142435148	ENSG00000184489.13	1.72006
intron_8_141427069_141427750	0.111351	smultixcan	0.870779	PTP4A3	intron_8_142437169_142437850	ENSG00000184489.13	1.40378
intron_8_143691232_143691600	0.113378	smultixcan	0.870779	ZNF707	intron_8_144773402_144773770	ENSG00000181135.16	-1.66287
intron_8_143709308_143710748	0.112217	smultixcan	0.870779	ZNF707	intron_8_144791478_144792918	ENSG00000181135.16	-1.58831
intron_8_143791440_143791991	0.115389	smultixcan	0.870779	SCRIB	intron_8_144873610_144874161	ENSG00000180900.20	-1.55376
intron_8_143791913_143791991	0.114964	smultixcan	0.870779	SCRIB	intron_8_144874083_144874161	ENSG00000180900.20	1.55449
intron_8_143804825_143804955	0.108677	smultixcan	0.870779	SCRIB	intron_8_144886995_144887125	ENSG00000180900.20	-1.60417
intron_8_143824399_143827029	0.110277	smultixcan	0.870779	PUF60	intron_8_144906569_144909199	ENSG00000179950.15	1.66824
intron_8_17105584_17114093	0.10481	smultixcan	0.870779	MICU3	intron_8_16963093_16971602	ENSG00000155970.12	1.62197
intron_8_17186425_17195504	0.107445	smultixcan	0.870779	ZDHHC2	intron_8_17043934_17053013	ENSG00000104219.13	-0.369452
intron_8_19601865_19601992	0.107046	smultixcan	0.870779	CSGALNACT1	intron_8_19459376_19459503	ENSG00000147408.16	0.272338
intron_8_19837160_19842848	0.106535	smultixcan	0.870779	INTS10	intron_8_19694671_19700359	ENSG00000104613.12	1.61397
intron_8_26362848_26366315	0.11523	smultixcan	0.870779	PPP2R2A	intron_8_26220364_26223831	ENSG00000221914.11	-0.269944
intron_8_39504039_39505341	0.113685	smultixcan	0.870779	ADAM3A	intron_8_39361558_39362860	ENSG00000197475.11	-1.58184
intron_8_53178003_53216299	0.108764	smultixcan	0.870779	ENSG00000254687	intron_8_54090563_54128859	ENSG00000254687.1	1.60377
intron_8_55763028_55763422	0.115579	smultixcan	0.870779	TMEM68	intron_8_56675587_56675981	ENSG00000167904.16	-1.5736
intron_8_55763028_55763936	0.115579	smultixcan	0.870779	TMEM68	intron_8_56675587_56676495	ENSG00000167904.16	-1.48618
intron_8_55763980_55773227	0.115579	smultixcan	0.870779	TMEM68	intron_8_56676539_56685786	ENSG00000167904.16	1.5736
intron_8_58433243_58434395	0.114348	smultixcan	0.870779	UBXN2B	intron_8_59345802_59346954	ENSG00000215114.10	0.526316
intron_8_58434504_58434858	0.114369	smultixcan	0.870779	UBXN2B	intron_8_59347063_59347417	ENSG00000215114.10	-1.6952
intron_8_58434504_58439633	0.114433	smultixcan	0.870779	UBXN2B	intron_8_59347063_59352192	ENSG00000215114.10	1.69065
intron_8_58439770_58445907	0.112444	smultixcan	0.870779	UBXN2B	intron_8_59352329_59358466	ENSG00000215114.10	1.26984
intron_8_65534864_65562606	0.116568	smultixcan	0.870779	LINC01299	intron_8_66447099_66474841	ENSG00000254081.2	-1.56934
intron_8_6625037_6642994	0.10394	smultixcan	0.870779	MCPH1	intron_8_6482558_6500515	ENSG00000147316.15	-1.62605
intron_8_6724939_6730711	0.103282	smultixcan	0.870779	AGPAT5	intron_8_6582460_6588232	ENSG00000155189.12	-1.14198
intron_8_68119514_68120196	0.111401	smultixcan	0.870779	PREX2	intron_8_69031749_69032431	ENSG00000046889.19	1.77144
intron_8_79783766_79800561	0.106434	smultixcan	0.870779	LINC01607	intron_8_80696001_80712796	ENSG00000272138.3	-1.61443
intron_8_9018406_9020350	0.106631	smultixcan	0.870779	ERI1	intron_8_8875916_8877860	ENSG00000104626.15	-0.564263
intron_8_94726441_94734630	0.104163	smultixcan	0.870779	DPY19L4	intron_8_95738669_95746858	ENSG00000156162.16	1.625
intron_8_98108713_98117032	0.110454	smultixcan	0.870779	RIDA	intron_8_99120941_99129260	ENSG00000132541.11	1.59615
intron_8_98222600_98236155	0.10875	smultixcan	0.870779	NIPAL2	intron_8_99234828_99248383	ENSG00000104361.10	1.27017
intron_9_101399189_101399395	0.115668	smultixcan	0.870779	ZNF189	intron_9_104161471_104161677	ENSG00000136870.11	1.09988
intron_9_103320186_103324991	0.114483	smultixcan	0.870779	LINC01492	intron_9_106082468_106087273	ENSG00000225564.6	-1.57836
intron_9_105601348_105604215	0.112323	smultixcan	0.870779	FKTN	intron_9_108363629_108366496	ENSG00000106692.15	-1.43118
intron_9_108874970_108877995	0.114422	smultixcan	0.870779	ELP1	intron_9_111637250_111640275	ENSG00000070061.16	1.05802
intron_9_109091155_109093475	0.116083	smultixcan	0.870779	TMEM245	intron_9_111853435_111855755	ENSG00000106771.13	-1.57143
intron_9_109379633_109381652	0.11307	smultixcan	0.870779	PTPN3	intron_9_112141913_112143932	ENSG00000070159.14	1.58455
intron_9_110148703_110156319	0.103572	smultixcan	0.870779	PALM2AKAP2	intron_9_112910983_112918599	ENSG00000157654.19	0.813889
intron_9_111914746_111922849	0.1049	smultixcan	0.870779	UGCG	intron_9_114677026_114685129	ENSG00000148154.10	0.815643
intron_9_113581005_113582072	0.113704	smultixcan	0.870779	RGS3	intron_9_116343285_116344352	ENSG00000138835.24	-1.23347
intron_9_113582242_113583450	0.1103	smultixcan	0.870779	RGS3	intron_9_116344522_116345730	ENSG00000138835.24	-1.44263
intron_9_120843439_120844993	0.11096	smultixcan	0.870779	CUTALP	intron_9_123605717_123607271	ENSG00000226752.10	1.47799
intron_9_120845196_120847294	0.106196	smultixcan	0.870779	CUTALP	intron_9_123607474_123609572	ENSG00000226752.10	-1.63402
intron_9_121090405_121094888	0.111555	smultixcan	0.870779	CNTRL	intron_9_123852683_123857166	ENSG00000119397.19	-1.59124
intron_9_121096563_121098386	0.105138	smultixcan	0.870779	CNTRL	intron_9_123858841_123860664	ENSG00000119397.19	1.62044
intron_9_121098572_121107802	0.108309	smultixcan	0.870779	CNTRL	intron_9_123860850_123870080	ENSG00000119397.19	1.60584
intron_9_123630476_123652013	0.116568	smultixcan	0.870779	DENND1A	intron_9_126392755_126414292	ENSG00000119522.18	1.56934
intron_9_129104306_129107814	0.104533	smultixcan	0.870779	CRAT	intron_9_131866585_131870093	ENSG00000095321.18	-0.479343
intron_9_129104306_129107934	0.116083	smultixcan	0.870779	CRAT	intron_9_131866585_131870213	ENSG00000095321.18	1.57143
intron_9_129142082_129142445	0.111979	smultixcan	0.870779	PTPA	intron_9_131904361_131904724	ENSG00000119383.21	1.00004
intron_9_129142117_129142445	0.115256	smultixcan	0.870779	PTPA	intron_9_131904396_131904724	ENSG00000119383.21	1.575
intron_9_131477949_131478474	0.105889	smultixcan	0.870779	PRRC2B	intron_9_134353336_134353861	ENSG00000288701.1	1.16984
intron_9_131506453_131507368	0.11273	smultixcan	0.870779	POMT1	intron_9_134381840_134382755	ENSG00000130714.19	0.0897397
intron_9_131518537_131518698	0.114954	smultixcan	0.870779	POMT1	intron_9_134393924_134394085	ENSG00000130714.19	1.571
intron_9_131518537_131518837	0.11492	smultixcan	0.870779	POMT1	intron_9_134393924_134394224	ENSG00000130714.19	-1.57114
intron_9_131521472_131521980	0.115379	smultixcan	0.870779	POMT1	intron_9_134396859_134397367	ENSG00000130714.19	-1.57447
intron_9_133256356_133257409	0.106851	smultixcan	0.870779	ABO	intron_9_136131743_136132796	ENSG00000175164.16	-1.05813
intron_9_135772949_135775310	0.108652	smultixcan	0.870779	KCNT1	intron_9_138664795_138667156	ENSG00000107147.14	-0.289593
intron_9_136831861_136832262	0.114151	smultixcan	0.870779	RABL6	intron_9_139726313_139726714	ENSG00000196642.19	0.142259
intron_9_136831861_136832265	0.113862	smultixcan	0.870779	RABL6	intron_9_139726313_139726717	ENSG00000196642.19	-0.0277199
intron_9_136838015_136838909	0.115006	smultixcan	0.870779	RABL6	intron_9_139732467_139733361	ENSG00000196642.19	-1.57609
intron_9_21854870_21859303	0.111936	smultixcan	0.870779	MTAP	intron_9_21854869_21859302	ENSG00000099810.21	1.58955
intron_9_33927992_33932562	0.109942	smultixcan	0.870779	UBAP2	intron_9_33927990_33932560	ENSG00000137073.24	-1.59846
intron_9_33944639_33948374	0.104884	smultixcan	0.870779	UBAP2	intron_9_33944637_33948372	ENSG00000137073.24	-4.54182e-17
intron_9_34311371_34329106	0.109116	smultixcan	0.870779	KIF24	intron_9_34311369_34329104	ENSG00000186638.17	-1.60218
intron_9_35077399_35078605	0.113718	smultixcan	0.870779	FANCG	intron_9_35077396_35078602	ENSG00000221829.11	-1.44989
intron_9_35788036_35790156	0.107649	smultixcan	0.870779	ENSG00000227388	intron_9_35788033_35790153	ENSG00000227388.3	-1.58624
intron_9_35808306_35809404	0.110803	smultixcan	0.870779	SPAG8	intron_9_35808303_35809401	ENSG00000137098.14	-1.59459
intron_9_35808306_35810247	0.110803	smultixcan	0.870779	SPAG8	intron_9_35808303_35810244	ENSG00000137098.14	-1.59459
intron_9_35808306_35810439	0.110803	smultixcan	0.870779	SPAG8	intron_9_35808303_35810436	ENSG00000137098.14	-1.59459
intron_9_36121688_36122824	0.115174	smultixcan	0.870779	RECK	intron_9_36121685_36122821	ENSG00000122707.12	-0.221307
intron_9_4676749_4679387	0.114915	smultixcan	0.870779	CDC37L1-DT	intron_9_4676749_4679387	ENSG00000273061.3	0.56233
intron_9_5431983_5436569	0.104411	smultixcan	0.870779	PLGRKT	intron_9_5431983_5436569	ENSG00000107020.10	-1.61555
intron_9_5801328_5805027	0.110891	smultixcan	0.870779	ERMP1	intron_9_5801328_5805027	ENSG00000099219.15	1.5942
intron_9_5801328_5805611	0.110746	smultixcan	0.870779	ERMP1	intron_9_5801328_5805611	ENSG00000099219.15	-1.47611
intron_9_5801328_5810011	0.110781	smultixcan	0.870779	ERMP1	intron_9_5801328_5810011	ENSG00000099219.15	-1.5942
intron_9_6421142_6460573	0.107763	smultixcan	0.870779	UHRF2	intron_9_6421142_6460573	ENSG00000147854.17	-0.720975
intron_9_69248224_69251035	0.113176	smultixcan	0.870779	ENSG00000285130	intron_9_71863140_71865951	ENSG00000285130.2	-0.0195125
intron_9_69248224_69251035	0.113176	smultixcan	0.870779	TJP2	intron_9_71863140_71865951	ENSG00000119139.21	-0.0195125
intron_9_69432676_69440996	0.11245	smultixcan	0.870779	APBA1	intron_9_72047592_72055912	ENSG00000107282.9	-1.58728
intron_9_7011879_7013788	0.114095	smultixcan	0.870779	KDM4C	intron_9_7011879_7013788	ENSG00000107077.19	0.158232
intron_9_7103870_7105402	0.114465	smultixcan	0.870779	KDM4C	intron_9_7103870_7105402	ENSG00000107077.19	-0.00680434
intron_9_71947112_71971505	0.116271	smultixcan	0.870779	C9orf85	intron_9_74562028_74586421	ENSG00000155621.15	-1.57062
intron_9_75891373_75932379	0.111574	smultixcan	0.870779	PCSK5	intron_9_78506289_78547295	ENSG00000099139.14	1.59116
intron_9_76625058_76629192	0.110551	smultixcan	0.870779	PRUNE2	intron_9_79239974_79244108	ENSG00000106772.19	-1.51162
intron_9_79572835_79573689	0.114245	smultixcan	0.870779	TLE4	intron_9_82187750_82188604	ENSG00000106829.21	-1.5794
intron_9_79573370_79573689	0.114245	smultixcan	0.870779	TLE4	intron_9_82188285_82188604	ENSG00000106829.21	1.5794
intron_9_87638081_87639354	0.105691	smultixcan	0.870779	DAPK1	intron_9_90252996_90254269	ENSG00000196730.13	-1.60062
intron_9_87642058_87643376	0.110514	smultixcan	0.870779	DAPK1	intron_9_90256973_90258291	ENSG00000196730.13	1.32894
intron_9_87969349_87970776	0.110708	smultixcan	0.870779	CDK20	intron_9_90584264_90585691	ENSG00000156345.18	-0.784876
intron_9_88388538_88415607	0.115943	smultixcan	0.870779	SPIN1	intron_9_91003453_91030522	ENSG00000106723.17	1.57203
intron_9_88388538_88426382	0.11611	smultixcan	0.870779	SPIN1	intron_9_91003453_91041297	ENSG00000106723.17	-1.12107
intron_9_88418951_88426382	0.107626	smultixcan	0.870779	SPIN1	intron_9_91033866_91041297	ENSG00000106723.17	1.6058
intron_9_92255604_92256680	0.105138	smultixcan	0.870779	IARS1	intron_9_95017886_95018962	ENSG00000196305.19	-1.62044
intron_9_92826578_92836777	0.112085	smultixcan	0.870779	ENSG00000288271	intron_9_95588860_95599059	ENSG00000288271.1	-1.58889
intron_9_98848860_98848952	0.103946	smultixcan	0.870779	GALNT12	intron_9_101611142_101611234	ENSG00000119514.7	1.62602
intron_9_99040556_99042045	0.106339	smultixcan	0.870779	COL15A1	intron_9_101802838_101804327	ENSG00000204291.11	-0.638984
intron_11_64354028_64355194	0.0910586	Nerve_Tibial	0.870787	CCDC88B	intron_11_64121500_64122666	ENSG00000168071.22	1.68984
intron_11_64354170_64355194	0.0910586	Nerve_Tibial	0.870787	CCDC88B	intron_11_64121642_64122666	ENSG00000168071.22	-1.68984
intron_2_3443891_3457621	0.0910323	Nerve_Tibial	0.870787	TRAPPC12	intron_2_3447662_3461392	ENSG00000171853.16	1.68998
intron_3_45496373_45500442	0.0910279	Nerve_Tibial	0.870787	LARS2	intron_3_45537865_45541934	ENSG00000011376.12	1.69
intron_9_96322080_96324091	0.0909759	Nerve_Tibial	0.870787	ENSG00000285269	intron_9_99084362_99086373	ENSG00000285269.2	1.69027
intron_9_96322080_96324091	0.0909759	Nerve_Tibial	0.870787	SLC35D2	intron_9_99084362_99086373	ENSG00000130958.13	1.69027
intron_17_80220496_80220916	0.116585	smultixcan	0.870794	SLC26A11	intron_17_78194295_78194715	ENSG00000181045.15	-1.63166
intron_1_156382869_156384441	0.116584	smultixcan	0.870794	RHBG	intron_1_156352660_156354232	ENSG00000132677.13	1.56436
intron_17_17222661_17223922	0.085466	Small_Intestine_Terminal_Ileum	0.870794	FLCN	intron_17_17125975_17127236	ENSG00000154803.13	-1.71982
intron_7_6806037_6811952	0.0715131	Artery_Tibial	0.870801	CCZ1B	intron_7_6845668_6851583	ENSG00000146574.16	-1.80221
intron_19_38709476_38710257	0.102552	Cells_EBV-transformed_lymphocytes	0.870802	ACTN4	intron_19_39200116_39200897	ENSG00000130402.14	1.63261
intron_1_17638689_17640202	0.102568	Cells_EBV-transformed_lymphocytes	0.870802	ARHGEF10L	intron_1_17965184_17966697	ENSG00000074964.17	-1.63253
intron_14_93209957_93210648	0.0821453	Pituitary	0.870823	ENSG00000259066	intron_14_93676303_93676994	ENSG00000259066.5	-1.73837
intron_14_93209957_93210648	0.0821453	Pituitary	0.870823	UBR7	intron_14_93676303_93676994	ENSG00000012963.15	-1.73837
intron_14_102355897_102359419	0.0728853	Thyroid	0.870832	CINP	intron_14_102822234_102825756	ENSG00000100865.15	-1.79355
intron_17_18163838_18167590	0.0728613	Thyroid	0.870832	MYO15A	intron_17_18067152_18070904	ENSG00000091536.20	-1.7937
intron_19_43578706_43581212	0.0906287	Brain_Cortex	0.870832	PINLYP	intron_19_44082858_44085364	ENSG00000234465.11	1.69209
intron_8_51374731_51408067	0.0924642	Testis	0.870854	PXDNL	intron_8_52287291_52320627	ENSG00000147485.13	1.68254
intron_7_90354549_90355086	0.116601	smultixcan	0.87086	GTPBP10	intron_7_89983863_89984400	ENSG00000105793.16	0.359653
intron_11_68933913_68934464	0.0874102	Artery_Aorta	0.870862	IGHMBP2	intron_11_68701381_68701932	ENSG00000132740.10	-1.70922
intron_16_84745673_84758716	0.0873589	Artery_Aorta	0.870862	USP10	intron_16_84779279_84792322	ENSG00000103194.16	-1.7095
intron_20_32208065_32210071	0.0874102	Artery_Aorta	0.870862	POFUT1	intron_20_30795868_30797874	ENSG00000101346.15	-1.70922
intron_2_200472992_200477636	0.0873659	Artery_Aorta	0.870862	SPATS2L	intron_2_201337715_201342359	ENSG00000196141.14	1.70946
intron_2_238239568_238239661	0.0873255	Artery_Aorta	0.870862	HES6	intron_2_239148209_239148302	ENSG00000144485.11	-1.70968
intron_7_90277121_90277213	0.0872887	Artery_Aorta	0.870862	CFAP69	intron_7_89906435_89906527	ENSG00000105792.19	-1.70988
intron_7_90277334_90279677	0.0872887	Artery_Aorta	0.870862	CFAP69	intron_7_89906648_89908991	ENSG00000105792.19	-1.70988
intron_7_90297830_90299867	0.0872887	Artery_Aorta	0.870862	CFAP69	intron_7_89927144_89929181	ENSG00000105792.19	-1.70988
intron_2_223901333_223905947	0.0828516	Brain_Hypothalamus	0.870904	ENSG00000286239	intron_2_224766050_224770664	ENSG00000286239.1	1.73438
intron_2_223901333_223905947	0.0828516	Brain_Hypothalamus	0.870904	WDFY1	intron_2_224766050_224770664	ENSG00000085449.15	1.73438
intron_6_142204065_142218498	0.0828889	Brain_Hypothalamus	0.870908	VTA1	intron_6_142525202_142539635	ENSG00000009844.16	-1.73416
intron_13_112979758_113014763	0.0932843	Ovary	0.870915	MCF2L	intron_13_113634072_113669077	ENSG00000126217.22	1.67832
intron_19_2737379_2739945	0.0932843	Ovary	0.870915	ENSG00000267001	intron_19_2737377_2739943	ENSG00000267001.1	1.67832
intron_19_2737379_2739945	0.0932843	Ovary	0.870915	SLC39A3	intron_19_2737377_2739943	ENSG00000141873.11	1.67832
intron_1_171258219_171267543	0.0932041	Ovary	0.870915	FMO1	intron_1_171227358_171236682	ENSG00000010932.17	1.67873
intron_6_52987408_52994157	0.0932889	Ovary	0.870915	GSTA4	intron_6_52852206_52858955	ENSG00000170899.11	1.6783
intron_7_99398013_99400303	0.0932356	Ovary	0.870915	PDAP1	intron_7_98995636_98997926	ENSG00000106244.13	1.67857
intron_19_17936579_17942656	0.0609131	Prostate	0.870918	CCDC124	intron_19_18047388_18053465	ENSG00000007080.11	1.87413
intron_13_45989097_46003139	0.0855371	Small_Intestine_Terminal_Ileum	0.870936	ZC3H13	intron_13_46563232_46577274	ENSG00000123200.17	1.71942
intron_16_82149403_82151424	0.0918509	Heart_Atrial_Appendage	0.870941	MPHOSPH6	intron_16_82183008_82185029	ENSG00000135698.10	1.68571
intron_1_54607265_54607942	0.0813239	Stomach	0.87095	ACOT11	intron_1_55072938_55073615	ENSG00000162390.18	1.74306
intron_1_100995149_101013710	0.0840578	Muscle_Skeletal	0.870964	DPH5	intron_1_101460705_101479266	ENSG00000117543.22	-1.72761
intron_1_41028726_41037362	0.0839988	Muscle_Skeletal	0.870964	SCMH1	intron_1_41494398_41503034	ENSG00000010803.17	-1.72794
intron_2_201272776_201272898	0.0840578	Muscle_Skeletal	0.870964	CASP8	intron_2_202137499_202137621	ENSG00000064012.24	1.72761
intron_4_17490745_17501719	0.0840197	Muscle_Skeletal	0.870964	QDPR	intron_4_17492368_17503342	ENSG00000151552.13	1.72782
intron_9_88468605_88475078	0.0840493	Muscle_Skeletal	0.870964	SPIN1	intron_9_91083520_91089993	ENSG00000106723.17	-1.72766
intron_10_60146021_60166591	0.0848846	Brain_Hippocampus	0.87097	ANK3	intron_10_61905779_61926349	ENSG00000151150.22	-1.72302
intron_10_77812377_77816551	0.0848154	Brain_Hippocampus	0.87097	DLG5	intron_10_79572135_79576309	ENSG00000151208.17	1.7234
intron_11_64223967_64224100	0.0852164	Brain_Hippocampus	0.87097	TRPT1	intron_11_63991439_63991572	ENSG00000149743.14	-1.72119
intron_11_64224162_64224285	0.0852164	Brain_Hippocampus	0.87097	TRPT1	intron_11_63991634_63991757	ENSG00000149743.14	-1.72119
intron_11_64224210_64224285	0.0852164	Brain_Hippocampus	0.87097	TRPT1	intron_11_63991682_63991757	ENSG00000149743.14	-1.72119
intron_12_105195349_105195445	0.0850987	Brain_Hippocampus	0.87097	APPL2	intron_12_105589127_105589223	ENSG00000136044.12	1.72184
intron_12_105195501_105195585	0.0850987	Brain_Hippocampus	0.87097	APPL2	intron_12_105589279_105589363	ENSG00000136044.12	-1.72184
intron_13_113089728_113089875	0.0851943	Brain_Hippocampus	0.87097	MCF2L	intron_13_113744042_113744189	ENSG00000126217.22	-1.72131
intron_14_24292784_24296509	0.0847892	Brain_Hippocampus	0.87097	DHRS1	intron_14_24761990_24765715	ENSG00000157379.14	-1.72355
intron_15_72555363_72555852	0.0849144	Brain_Hippocampus	0.87097	ARIH1	intron_15_72847704_72848193	ENSG00000166233.15	-1.72286
intron_1_6475138_6475462	0.0852479	Brain_Hippocampus	0.87097	PLEKHG5	intron_1_6535198_6535522	ENSG00000171680.23	-1.72102
intron_1_84566012_84570582	0.0851108	Brain_Hippocampus	0.87097	CTBS	intron_1_85031695_85036265	ENSG00000117151.13	1.72177
intron_11_43405951_43407138	0.0913016	Nerve_Tibial	0.871	TTC17	intron_11_43427501_43428688	ENSG00000052841.16	-1.68857
intron_11_57321950_57322237	0.0913334	Nerve_Tibial	0.871	TNKS1BP1	intron_11_57089424_57089711	ENSG00000149115.14	1.68841
intron_11_57321950_57324840	0.0913334	Nerve_Tibial	0.871	TNKS1BP1	intron_11_57089424_57092314	ENSG00000149115.14	-1.68841
intron_19_4186461_4199683	0.0913264	Nerve_Tibial	0.871	ANKRD24	intron_19_4186458_4199680	ENSG00000089847.13	-1.68844
intron_2_97086198_97090109	0.0913447	Nerve_Tibial	0.871	FAHD2B	intron_2_97751935_97755846	ENSG00000144199.12	-1.68835
intron_3_32764809_32769887	0.0912407	Nerve_Tibial	0.871	CNOT10	intron_3_32806301_32811379	ENSG00000182973.20	-1.68889
intron_4_155717302_155722038	0.0911331	Nerve_Tibial	0.871	GUCY1A1	intron_4_156638454_156643190	ENSG00000164116.17	1.68945
intron_5_137945997_137948955	0.0912147	Nerve_Tibial	0.871	FAM13B	intron_5_137281686_137284644	ENSG00000031003.11	-1.68902
intron_7_37342763_37448675	0.0912407	Nerve_Tibial	0.871	ELMO1	intron_7_37382367_37488278	ENSG00000155849.16	1.68889
intron_1_46572167_46576575	0.0858916	Adrenal_Gland	0.87101	MKNK1	intron_1_47037839_47042247	ENSG00000079277.22	-1.71748
intron_1_46575020_46576575	0.0858916	Adrenal_Gland	0.87101	MKNK1	intron_1_47040692_47042247	ENSG00000079277.22	1.71748
intron_22_50258301_50261167	0.0859351	Adrenal_Gland	0.87101	MAPK12	intron_22_50696730_50699596	ENSG00000188130.14	1.71724
intron_17_76685165_76688113	0.0717641	Artery_Tibial	0.871011	MXRA7	intron_17_74681247_74684195	ENSG00000182534.14	-1.80061
intron_1_151144434_151145024	0.0716446	Artery_Tibial	0.871011	SEMA6C	intron_1_151116910_151117500	ENSG00000143434.17	1.80137
intron_2_3499082_3500585	0.0717498	Artery_Tibial	0.871011	ADI1	intron_2_3502853_3504356	ENSG00000182551.14	1.8007
intron_2_3499082_3500814	0.0717498	Artery_Tibial	0.871011	ADI1	intron_2_3502853_3504585	ENSG00000182551.14	-1.8007
intron_3_128902632_128904062	0.071772	Artery_Tibial	0.871011	ACAD9	intron_3_128621475_128622905	ENSG00000177646.20	-1.80056
intron_6_2959342_2968779	0.071664	Artery_Tibial	0.871011	SERPINB6	intron_6_2959576_2969013	ENSG00000124570.21	-1.80125
intron_8_144394038_144394113	0.0715822	Artery_Tibial	0.871011	CPSF1	intron_8_145619253_145619328	ENSG00000071894.17	1.80177
intron_10_98445413_98446807	0.0896893	Adipose_Visceral_Omentum	0.871013	ENSG00000289758	intron_10_100205170_100206564	ENSG00000289758.1	-1.69704
intron_10_98445413_98446807	0.0896893	Adipose_Visceral_Omentum	0.871013	HPS1	intron_10_100205170_100206564	ENSG00000107521.21	-1.69704
intron_12_1190052_1236769	0.089627	Adipose_Visceral_Omentum	0.871013	ERC1	intron_12_1299218_1345935	ENSG00000082805.21	1.69737
intron_1_225866682_225867112	0.0896866	Adipose_Visceral_Omentum	0.871013	TMEM63A	intron_1_226054382_226054812	ENSG00000196187.12	1.69705
intron_8_21971968_21974670	0.0896944	Adipose_Visceral_Omentum	0.871013	XPO7	intron_8_21829479_21832181	ENSG00000130227.17	1.69701
intron_11_78124214_78127358	0.0889937	Brain_Nucleus_accumbens_basal_ganglia	0.87102	ALG8	intron_11_77835260_77838404	ENSG00000159063.14	1.70073
intron_11_78124214_78139494	0.0889937	Brain_Nucleus_accumbens_basal_ganglia	0.87102	ALG8	intron_11_77835260_77850540	ENSG00000159063.14	-1.70073
intron_11_94492906_94493684	0.0889829	Brain_Nucleus_accumbens_basal_ganglia	0.87102	MRE11	intron_11_94226072_94226850	ENSG00000020922.13	1.70079
intron_11_94492906_94493791	0.0889829	Brain_Nucleus_accumbens_basal_ganglia	0.87102	MRE11	intron_11_94226072_94226957	ENSG00000020922.13	-1.70079
intron_12_105195349_105195445	0.0886316	Brain_Nucleus_accumbens_basal_ganglia	0.87102	APPL2	intron_12_105589127_105589223	ENSG00000136044.12	1.70266
intron_13_110697967_110701438	0.0887882	Brain_Nucleus_accumbens_basal_ganglia	0.87102	CARS2	intron_13_111350314_111353785	ENSG00000134905.17	1.70182
intron_14_24164955_24165847	0.0885999	Brain_Nucleus_accumbens_basal_ganglia	0.87102	ENSG00000259529	intron_14_24634164_24635056	ENSG00000259529.2	-1.70283
intron_14_24164955_24165847	0.0885999	Brain_Nucleus_accumbens_basal_ganglia	0.87102	IRF9	intron_14_24634164_24635056	ENSG00000213928.10	-1.70283
intron_16_75235986_75236882	0.0887314	Brain_Nucleus_accumbens_basal_ganglia	0.87102	BCAR1	intron_16_75269884_75270780	ENSG00000050820.17	1.70213
intron_1_24419640_24440172	0.0887578	Brain_Nucleus_accumbens_basal_ganglia	0.87102	NIPAL3	intron_1_24746130_24766662	ENSG00000001461.17	-1.70199
intron_20_63674093_63678145	0.0888014	Brain_Nucleus_accumbens_basal_ganglia	0.87102	RTEL1-TNFRSF6B	intron_20_62305446_62309498	ENSG00000026036.23	-1.70175
intron_20_63674093_63678145	0.0888014	Brain_Nucleus_accumbens_basal_ganglia	0.87102	RTEL1	intron_20_62305446_62309498	ENSG00000258366.12	-1.70175
intron_22_42091600_42124047	0.0887678	Brain_Nucleus_accumbens_basal_ganglia	0.87102	NDUFA6-DT	intron_22_42487604_42520052	ENSG00000237037.9	-1.70193
intron_2_106123091_106125620	0.0889829	Brain_Nucleus_accumbens_basal_ganglia	0.87102	UXS1	intron_2_106739547_106742076	ENSG00000115652.15	-1.70079
intron_2_227330846_227332419	0.0889372	Brain_Nucleus_accumbens_basal_ganglia	0.87102	MFF	intron_2_228195562_228197135	ENSG00000168958.21	1.70103
intron_3_179230376_179234094	0.088606	Brain_Nucleus_accumbens_basal_ganglia	0.87102	PIK3CA	intron_3_178948164_178951882	ENSG00000121879.6	-1.7028
intron_8_141160787_141163333	0.0887578	Brain_Nucleus_accumbens_basal_ganglia	0.87102	DENND3	intron_8_142170886_142173432	ENSG00000105339.11	1.70199
intron_11_61138835_61161391	0.0951045	Adipose_Subcutaneous	0.871023	VPS37C	intron_11_60906307_60928863	ENSG00000167987.11	-1.66906
intron_14_77449752_77451187	0.0950941	Adipose_Subcutaneous	0.871023	VIPAS39	intron_14_77916095_77917530	ENSG00000151445.16	-1.66912
intron_8_144396500_144396598	0.0950941	Adipose_Subcutaneous	0.871023	CPSF1	intron_8_145621715_145621813	ENSG00000071894.17	1.66912
intron_10_77812377_77816551	0.0918509	Nerve_Tibial	0.871024	DLG5	intron_10_79572135_79576309	ENSG00000151208.17	1.68571
intron_10_98425720_98427215	0.0917429	Nerve_Tibial	0.871024	HPS1	intron_10_100185477_100186972	ENSG00000107521.21	-1.68627
intron_12_24901885_24948927	0.0917868	Nerve_Tibial	0.871024	BCAT1	intron_12_25054819_25101861	ENSG00000060982.15	-1.68605
intron_12_9312323_9312617	0.0917705	Nerve_Tibial	0.871024	ENSG00000111788	intron_12_9464919_9465213	ENSG00000111788.10	-1.68613
intron_15_75843846_75854386	0.0915692	Nerve_Tibial	0.871024	UBE2Q2	intron_15_76136187_76146727	ENSG00000140367.12	-1.68718
intron_16_82149403_82151424	0.0918509	Nerve_Tibial	0.871024	MPHOSPH6	intron_16_82183008_82185029	ENSG00000135698.10	1.68571
intron_17_40033456_40035117	0.0916807	Nerve_Tibial	0.871024	MED24	intron_17_38189709_38191370	ENSG00000008838.21	1.6866
intron_1_42457567_42459603	0.0916675	Nerve_Tibial	0.871024	PPCS	intron_1_42923238_42925274	ENSG00000127125.9	-1.68667
intron_1_42536601_42566296	0.0916675	Nerve_Tibial	0.871024	CCDC30	intron_1_43002272_43031967	ENSG00000186409.19	-1.68667
intron_20_63690210_63690294	0.0916619	Nerve_Tibial	0.871024	RTEL1-TNFRSF6B	intron_20_62321563_62321647	ENSG00000026036.23	-1.6867
intron_20_63690210_63690294	0.0916619	Nerve_Tibial	0.871024	RTEL1	intron_20_62321563_62321647	ENSG00000258366.12	-1.6867
intron_22_31248769_31258291	0.0914549	Nerve_Tibial	0.871024	LIMK2	intron_22_31644755_31654277	ENSG00000182541.18	-1.68777
intron_22_42075652_42077280	0.0914221	Nerve_Tibial	0.871024	PHETA2	intron_22_42471656_42473284	ENSG00000177096.9	1.68794
intron_4_112606091_112609379	0.0914674	Nerve_Tibial	0.871024	ZGRF1	intron_4_113527247_113530535	ENSG00000138658.16	1.68771
intron_5_135880910_135883062	0.0916195	Nerve_Tibial	0.871024	SLC25A48	intron_5_135216599_135218751	ENSG00000145832.16	1.68692
intron_5_181056015_181056538	0.0916175	Nerve_Tibial	0.871024	BTNL9	intron_5_180483015_180483538	ENSG00000165810.17	1.68693
intron_7_93147146_93148194	0.0915744	Nerve_Tibial	0.871024	SAMD9L	intron_7_92776459_92777507	ENSG00000177409.12	1.68715
intron_7_99374781_99377338	0.0918509	Nerve_Tibial	0.871024	ARPC1B	intron_7_98972404_98974961	ENSG00000130429.16	1.68571
intron_9_128842801_128845353	0.0917312	Nerve_Tibial	0.871024	ENSG00000286112	intron_9_131605080_131607632	ENSG00000286112.1	-1.68634
intron_9_128842801_128845353	0.0917312	Nerve_Tibial	0.871024	KYAT1	intron_9_131605080_131607632	ENSG00000171097.14	-1.68634
intron_9_7046917_7049092	0.0917758	Nerve_Tibial	0.871024	KDM4C	intron_9_7046917_7049092	ENSG00000107077.19	1.6861
intron_9_86272112_86274189	0.0914221	Nerve_Tibial	0.871024	ISCA1	intron_9_88887027_88889104	ENSG00000135070.15	1.68794
intron_11_410027_414823	0.095923	Brain_Frontal_Cortex_BA9	0.871035	SIGIRR	intron_11_410027_414823	ENSG00000185187.13	-1.66495
intron_13_102766580_102768260	0.0960939	Brain_Frontal_Cortex_BA9	0.871035	TEX30	intron_13_103418930_103420610	ENSG00000151287.17	-1.66409
intron_1_243286397_243304713	0.0960658	Brain_Frontal_Cortex_BA9	0.871035	SDCCAG8	intron_1_243449699_243468015	ENSG00000054282.16	1.66423
intron_3_44976334_44989140	0.0960658	Brain_Frontal_Cortex_BA9	0.871035	EXOSC7	intron_3_45017826_45030632	ENSG00000075914.13	1.66423
intron_7_1162728_1162962	0.0959874	Brain_Frontal_Cortex_BA9	0.871035	ZFAND2A-DT	intron_7_1202364_1202598	ENSG00000229043.3	1.66463
intron_7_99460193_99466111	0.0960266	Brain_Frontal_Cortex_BA9	0.871035	ATP5MF	intron_7_99057816_99063734	ENSG00000241468.8	1.66443
intron_7_99460193_99466129	0.0960266	Brain_Frontal_Cortex_BA9	0.871035	ATP5MF-PTCD1	intron_7_99057816_99063752	ENSG00000248919.7	-1.66443
intron_7_99460193_99466129	0.0960266	Brain_Frontal_Cortex_BA9	0.871035	ATP5MF	intron_7_99057816_99063752	ENSG00000241468.8	-1.66443
intron_3_50047326_50048245	0.136347	Brain_Cerebellum	0.871046	RBM6	intron_3_50084759_50085678	ENSG00000004534.15	-1.48953
intron_9_131192292_131195233	0.136353	Brain_Cerebellum	0.871046	NUP214	intron_9_134067679_134070620	ENSG00000126883.19	-1.48951
intron_13_45989097_46003139	0.0855371	Brain_Caudate_basal_ganglia	0.871053	ZC3H13	intron_13_46563232_46577274	ENSG00000123200.17	1.71942
intron_2_119339971_119366790	0.0897249	Adipose_Visceral_Omentum	0.871053	C2orf76	intron_2_120097547_120124366	ENSG00000186132.15	-1.69685
intron_11_78104453_78106807	0.0903735	Spleen	0.871057	ALG8	intron_11_77815499_77817853	ENSG00000159063.14	1.69343
intron_10_37803943_37833025	0.0897852	Adipose_Visceral_Omentum	0.871061	ZNF248	intron_10_38092871_38121953	ENSG00000198105.16	-1.69653
intron_1_201328868_201330074	0.0898048	Adipose_Visceral_Omentum	0.871061	PKP1	intron_1_201297996_201299202	ENSG00000081277.13	1.69643
intron_3_72997071_72998077	0.0897778	Adipose_Visceral_Omentum	0.871061	PPP4R2	intron_3_73046222_73047228	ENSG00000163605.15	-1.69657
intron_14_103966831_103970541	0.0826186	Pituitary	0.871071	TDRD9	intron_14_104433168_104436878	ENSG00000156414.20	-1.73569
intron_15_85708086_85710579	0.0825788	Pituitary	0.871071	AKAP13	intron_15_86251317_86253810	ENSG00000170776.22	1.73592
intron_16_57456646_57456931	0.0824779	Pituitary	0.871071	COQ9	intron_16_57490558_57490843	ENSG00000088682.14	1.73649
intron_16_89758705_89761949	0.0824634	Pituitary	0.871071	FANCA	intron_16_89825113_89828357	ENSG00000187741.16	1.73657
intron_17_16086442_16091863	0.0824463	Pituitary	0.871071	NCOR1	intron_17_15989756_15995177	ENSG00000141027.23	1.73667
intron_19_7934241_7935065	0.082597	Pituitary	0.871071	TIMM44	intron_19_7999126_7999950	ENSG00000104980.8	-1.73581
intron_1_174702256_174752313	0.0827093	Pituitary	0.871071	RABGAP1L	intron_1_174671394_174721451	ENSG00000152061.24	1.73518
intron_1_226891844_226894007	0.0823555	Pituitary	0.871071	ENSG00000288674	intron_1_227079545_227081708	ENSG00000288674.1	-1.73718
intron_1_226891844_226894007	0.0823555	Pituitary	0.871071	PSEN2	intron_1_227079545_227081708	ENSG00000143801.18	-1.73718
intron_2_3465695_3477695	0.0826144	Pituitary	0.871071	TRAPPC12	intron_2_3469466_3481466	ENSG00000171853.16	1.73571
intron_3_10279034_10279221	0.0823472	Pituitary	0.871071	ENSG00000272410	intron_3_10320718_10320905	ENSG00000272410.5	-1.73723
intron_3_10279034_10279221	0.0823472	Pituitary	0.871071	TATDN2	intron_3_10320718_10320905	ENSG00000157014.11	-1.73723
intron_3_10279063_10279221	0.0823472	Pituitary	0.871071	TATDN2	intron_3_10320747_10320905	ENSG00000157014.11	1.73723
intron_3_184245615_184245713	0.0825905	Pituitary	0.871071	ALG3	intron_3_183963403_183963501	ENSG00000214160.10	-1.73585
intron_3_184245812_184248782	0.0825905	Pituitary	0.871071	ALG3	intron_3_183963600_183966570	ENSG00000214160.10	1.73585
intron_3_39131095_39133052	0.082795	Pituitary	0.871071	TTC21A	intron_3_39172586_39174543	ENSG00000168026.19	-1.73469
intron_3_52696040_52696542	0.0825249	Pituitary	0.871071	GLT8D1	intron_3_52730056_52730558	ENSG00000016864.19	-1.73622
intron_4_86933542_86934487	0.0826654	Pituitary	0.871071	ENSG00000284968	intron_4_87854694_87855639	ENSG00000284968.1	-1.73543
intron_4_86933542_86934487	0.0826654	Pituitary	0.871071	ENSG00000285458	intron_4_87854694_87855639	ENSG00000285458.1	-1.73543
intron_5_133022906_133026497	0.0826887	Pituitary	0.871071	ZCCHC10	intron_5_132358598_132362189	ENSG00000155329.12	1.73529
intron_5_98868635_98869014	0.0827614	Pituitary	0.871071	CHD1	intron_5_98204339_98204718	ENSG00000153922.12	-1.73488
intron_5_98868635_98869754	0.0827614	Pituitary	0.871071	CHD1	intron_5_98204339_98205458	ENSG00000153922.12	1.73488
intron_8_144394555_144394644	0.0826144	Pituitary	0.871071	CPSF1	intron_8_145619770_145619859	ENSG00000071894.17	1.73571
intron_9_36083562_36085175	0.0827793	Pituitary	0.871071	RECK	intron_9_36083559_36085172	ENSG00000122707.12	1.73478
intron_9_36083562_36085902	0.0827793	Pituitary	0.871071	RECK	intron_9_36083559_36085899	ENSG00000122707.12	-1.73478
intron_20_58713543_58713917	0.0918953	Heart_Atrial_Appendage	0.871073	NPEPL1	intron_20_57288599_57288973	ENSG00000215440.12	1.68548
intron_20_58713543_58713917	0.0918953	Heart_Atrial_Appendage	0.871073	STX16-NPEPL1	intron_20_57288599_57288973	ENSG00000254995.4	1.68548
intron_12_55838734_55840667	0.0843031	Lung	0.871077	MMP19	intron_12_56232518_56234451	ENSG00000123342.16	-1.72625
intron_1_91511923_91513058	0.0843268	Lung	0.871077	CDC7	intron_1_91977480_91978615	ENSG00000097046.13	-1.72611
intron_2_227328789_227330626	0.0843425	Lung	0.871077	MFF	intron_2_228193505_228195342	ENSG00000168958.21	-1.72603
intron_2_227329783_227330626	0.0843087	Lung	0.871077	MFF	intron_2_228194499_228195342	ENSG00000168958.21	1.72622
intron_18_24015038_24064140	0.0990081	Whole_Blood	0.871081	TTC39C	intron_18_21595002_21644104	ENSG00000168234.13	-1.64968
intron_13_41261825_41262215	0.116646	smultixcan	0.871081	MTRF1	intron_13_41835961_41836351	ENSG00000120662.16	-1.14021
intron_19_46309359_46310542	0.116656	smultixcan	0.871084	HIF3A	intron_19_46812616_46813799	ENSG00000124440.16	-1.56897
intron_3_134559429_134561377	0.116661	smultixcan	0.871084	CEP63	intron_3_134278271_134280219	ENSG00000182923.20	1.21534
intron_2_233816885_233818002	0.116669	smultixcan	0.871091	MROH2A	intron_2_234725531_234726648	ENSG00000185038.15	-0.00551608
intron_6_170554463_170561791	0.116676	smultixcan	0.871091	TBP	intron_6_170863551_170870879	ENSG00000112592.15	1.56888
intron_10_102810054_102821217	0.086848	Skin_Not_Sun_Exposed_Suprapubic	0.871096	WBP1L	intron_10_104569811_104580974	ENSG00000166272.18	-1.71226
intron_10_1086357_1093452	0.0861833	Skin_Not_Sun_Exposed_Suprapubic	0.871096	WDR37	intron_10_1132297_1139392	ENSG00000047056.18	1.71588
intron_10_109873427_109877790	0.0854324	Skin_Not_Sun_Exposed_Suprapubic	0.871096	XPNPEP1	intron_10_111633185_111637548	ENSG00000108039.18	1.72
intron_10_49532978_49538962	0.086384	Skin_Not_Sun_Exposed_Suprapubic	0.871096	ERCC6	intron_10_50741024_50747008	ENSG00000225830.16	-1.71479
intron_11_68898012_68900535	0.0856471	Skin_Not_Sun_Exposed_Suprapubic	0.871096	MRPL21	intron_11_68665480_68668003	ENSG00000197345.13	-1.71882
intron_12_4607387_4610155	0.0860856	Skin_Not_Sun_Exposed_Suprapubic	0.871096	DYRK4	intron_12_4716553_4719321	ENSG00000010219.14	-1.71642
intron_13_27071149_27075191	0.0860657	Skin_Not_Sun_Exposed_Suprapubic	0.871096	USP12	intron_13_27645286_27649328	ENSG00000152484.14	-1.71653
intron_13_45989097_46003139	0.0855371	Skin_Not_Sun_Exposed_Suprapubic	0.871096	ZC3H13	intron_13_46563232_46577274	ENSG00000123200.17	1.71942
intron_13_77118495_77121373	0.0857746	Skin_Not_Sun_Exposed_Suprapubic	0.871096	MYCBP2	intron_13_77692630_77695508	ENSG00000005810.20	1.71812
intron_15_43189280_43190325	0.0867047	Skin_Not_Sun_Exposed_Suprapubic	0.871096	CCNDBP1	intron_15_43481478_43482523	ENSG00000166946.14	-1.71304
intron_16_10977399_10979329	0.0859448	Skin_Not_Sun_Exposed_Suprapubic	0.871096	CLEC16A	intron_16_11071256_11073186	ENSG00000038532.17	-1.71719
intron_16_88701418_88706171	0.0867929	Skin_Not_Sun_Exposed_Suprapubic	0.871096	RNF166	intron_16_88767826_88772579	ENSG00000158717.11	-1.71256
intron_19_13112817_13112896	0.0862252	Skin_Not_Sun_Exposed_Suprapubic	0.871096	TRMT1	intron_19_13223631_13223710	ENSG00000104907.13	1.71565
intron_19_15049645_15052206	0.0857635	Skin_Not_Sun_Exposed_Suprapubic	0.871096	CASP14	intron_19_15160456_15163017	ENSG00000105141.6	-1.71818
intron_19_19182683_19192081	0.0854023	Skin_Not_Sun_Exposed_Suprapubic	0.871096	BORCS8-MEF2B	intron_19_19293492_19302890	ENSG00000064489.23	1.72017
intron_19_19182683_19192081	0.0854023	Skin_Not_Sun_Exposed_Suprapubic	0.871096	BORCS8	intron_19_19293492_19302890	ENSG00000254901.8	1.72017
intron_19_19182683_19192081	0.0854023	Skin_Not_Sun_Exposed_Suprapubic	0.871096	MEF2B	intron_19_19293492_19302890	ENSG00000213999.17	1.72017
intron_19_45421393_45423270	0.0865968	Skin_Not_Sun_Exposed_Suprapubic	0.871096	ERCC1	intron_19_45924651_45926528	ENSG00000012061.16	1.71363
intron_19_47041125_47042810	0.0867142	Skin_Not_Sun_Exposed_Suprapubic	0.871096	NPAS1	intron_19_47544383_47546068	ENSG00000130751.10	-1.71299
intron_19_49707623_49708723	0.0856792	Skin_Not_Sun_Exposed_Suprapubic	0.871096	CPT1C	intron_19_50210880_50211980	ENSG00000169169.15	-1.71864
intron_1_117929924_117933288	0.0867575	Skin_Not_Sun_Exposed_Suprapubic	0.871096	WDR3	intron_1_118472547_118475911	ENSG00000065183.16	-1.71276
intron_1_159781000_159781099	0.0868483	Skin_Not_Sun_Exposed_Suprapubic	0.871096	DUSP23	intron_1_159750790_159750889	ENSG00000158716.9	1.71226
intron_1_222823945_222835119	0.0866297	Skin_Not_Sun_Exposed_Suprapubic	0.871096	DISP1	intron_1_222997287_223008461	ENSG00000154309.9	-1.71345
intron_1_225404526_225404626	0.0863739	Skin_Not_Sun_Exposed_Suprapubic	0.871096	LBR	intron_1_225592228_225592328	ENSG00000143815.15	1.71484
intron_1_225404706_225406664	0.0863739	Skin_Not_Sun_Exposed_Suprapubic	0.871096	LBR	intron_1_225592408_225594366	ENSG00000143815.15	-1.71484
intron_1_230925647_230928937	0.0856517	Skin_Not_Sun_Exposed_Suprapubic	0.871096	TTC13	intron_1_231061393_231064683	ENSG00000143643.13	-1.71879
intron_1_46572167_46576575	0.0858916	Skin_Not_Sun_Exposed_Suprapubic	0.871096	MKNK1	intron_1_47037839_47042247	ENSG00000079277.22	-1.71748
intron_1_46575020_46576575	0.0858916	Skin_Not_Sun_Exposed_Suprapubic	0.871096	MKNK1	intron_1_47040692_47042247	ENSG00000079277.22	1.71748
intron_1_81988426_81990391	0.0859928	Skin_Not_Sun_Exposed_Suprapubic	0.871096	ADGRL2	intron_1_82454110_82456075	ENSG00000117114.21	-1.71693
intron_1_84566012_84569931	0.0863152	Skin_Not_Sun_Exposed_Suprapubic	0.871096	CTBS	intron_1_85031695_85035614	ENSG00000117151.13	-1.71516
intron_20_34914437_34919435	0.0868543	Skin_Not_Sun_Exposed_Suprapubic	0.871096	ACSS2	intron_20_33502240_33507238	ENSG00000131069.20	1.71223
intron_20_44622652_44622829	0.086368	Skin_Not_Sun_Exposed_Suprapubic	0.871096	ADA	intron_20_43251293_43251470	ENSG00000196839.14	1.71488
intron_21_44300190_44304275	0.0862943	Skin_Not_Sun_Exposed_Suprapubic	0.871096	PFKL	intron_21_45720073_45724158	ENSG00000141959.17	1.71528
intron_22_17689142_17696141	0.0860034	Skin_Not_Sun_Exposed_Suprapubic	0.871096	BCL2L13	intron_22_18171908_18178907	ENSG00000099968.18	1.71687
intron_22_37507954_37508527	0.0858853	Skin_Not_Sun_Exposed_Suprapubic	0.871096	CARD10	intron_22_37903961_37904534	ENSG00000100065.15	1.71751
intron_22_41219536_41220734	0.0864763	Skin_Not_Sun_Exposed_Suprapubic	0.871096	L3MBTL2	intron_22_41615540_41616738	ENSG00000100395.15	1.71429
intron_22_45138916_45152405	0.0868543	Skin_Not_Sun_Exposed_Suprapubic	0.871096	NUP50-DT	intron_22_45534797_45548286	ENSG00000226328.8	1.71223
intron_2_1209230_1237888	0.0859424	Skin_Not_Sun_Exposed_Suprapubic	0.871096	SNTG2	intron_2_1204916_1241660	ENSG00000172554.12	-1.7172
intron_2_201272942_201274889	0.0860856	Skin_Not_Sun_Exposed_Suprapubic	0.871096	CASP8	intron_2_202137665_202139612	ENSG00000064012.24	1.71642
intron_2_230178255_230183572	0.0864763	Skin_Not_Sun_Exposed_Suprapubic	0.871096	SP110	intron_2_231042971_231048288	ENSG00000135899.20	-1.71429
intron_2_39755409_39755889	0.0853797	Skin_Not_Sun_Exposed_Suprapubic	0.871096	THUMPD2	intron_2_39982549_39983029	ENSG00000138050.15	1.72029
intron_2_86117159_86118921	0.0867693	Skin_Not_Sun_Exposed_Suprapubic	0.871096	PTCD3	intron_2_86344282_86346044	ENSG00000132300.19	1.71269
intron_3_11309061_11313304	0.0858507	Skin_Not_Sun_Exposed_Suprapubic	0.871096	ATG7	intron_3_11350535_11354778	ENSG00000197548.13	1.7177
intron_4_151688763_151701329	0.0861225	Skin_Not_Sun_Exposed_Suprapubic	0.871096	GATB	intron_4_152609915_152622481	ENSG00000059691.12	1.71622
intron_4_15480827_15481197	0.0856023	Skin_Not_Sun_Exposed_Suprapubic	0.871096	CC2D2A	intron_4_15482451_15482821	ENSG00000048342.18	-1.71907
intron_4_17492340_17501719	0.0866348	Skin_Not_Sun_Exposed_Suprapubic	0.871096	QDPR	intron_4_17493963_17503342	ENSG00000151552.13	-1.71342
intron_4_55891422_55892635	0.0859351	Skin_Not_Sun_Exposed_Suprapubic	0.871096	EXOC1	intron_4_56757588_56758801	ENSG00000090989.18	1.71724
intron_5_119098104_119101935	0.0863405	Skin_Not_Sun_Exposed_Suprapubic	0.871096	DMXL1	intron_5_118433799_118437630	ENSG00000172869.15	1.71503
intron_6_144821018_144827348	0.0859137	Skin_Not_Sun_Exposed_Suprapubic	0.871096	UTRN	intron_6_145142154_145148484	ENSG00000152818.20	-1.71736
intron_6_158580995_158583954	0.0861049	Skin_Not_Sun_Exposed_Suprapubic	0.871096	TMEM181	intron_6_159002027_159004986	ENSG00000146433.10	1.71631
intron_7_115014533_115015688	0.0868361	Skin_Not_Sun_Exposed_Suprapubic	0.871096	MDFIC	intron_7_114654587_114655742	ENSG00000135272.13	1.71233
intron_8_94958179_94980855	0.086285	Skin_Not_Sun_Exposed_Suprapubic	0.871096	NDUFAF6	intron_8_95970407_95993083	ENSG00000156170.14	-1.71533
intron_9_113221678_113227278	0.0862943	Skin_Not_Sun_Exposed_Suprapubic	0.871096	SLC31A1	intron_9_115983958_115989558	ENSG00000136868.11	-1.71528
intron_9_32553944_32570960	0.0858291	Skin_Not_Sun_Exposed_Suprapubic	0.871096	NDUFB6	intron_9_32553942_32570958	ENSG00000165264.11	-1.71782
intron_9_92240691_92240856	0.0864763	Skin_Not_Sun_Exposed_Suprapubic	0.871096	IARS1	intron_9_95002973_95003138	ENSG00000196305.19	1.71429
intron_10_12553356_12666736	0.0919595	Heart_Atrial_Appendage	0.871106	CAMK1D	intron_10_12595355_12708735	ENSG00000183049.14	-1.68515
intron_12_123267282_123271564	0.0919528	Heart_Atrial_Appendage	0.871106	CDK2AP1	intron_12_123751829_123756111	ENSG00000111328.7	1.68519
intron_9_92729236_92764505	0.0918835	Nerve_Tibial	0.871107	BICD2	intron_9_95491518_95526787	ENSG00000185963.14	-1.68554
intron_11_9193681_9203660	0.0907843	Brain_Cortex	0.871112	DENND5A	intron_11_9215228_9225207	ENSG00000184014.9	-1.69128
intron_16_1586275_1587198	0.0907302	Brain_Cortex	0.871112	IFT140	intron_16_1636276_1637199	ENSG00000187535.14	1.69156
intron_7_99484143_99485208	0.0907843	Brain_Cortex	0.871112	ZNF789	intron_7_99081766_99082831	ENSG00000198556.14	-1.69128
intron_7_99484143_99486476	0.0907843	Brain_Cortex	0.871112	ZNF789	intron_7_99081766_99084099	ENSG00000198556.14	1.69128
intron_11_408206_409868	0.0879735	Skin_Not_Sun_Exposed_Suprapubic	0.871112	SIGIRR	intron_11_408206_409868	ENSG00000185187.13	-1.70619
intron_11_43754121_43798320	0.0877323	Skin_Not_Sun_Exposed_Suprapubic	0.871112	ENSG00000283341	intron_11_43775671_43819870	ENSG00000283341.4	-1.70748
intron_11_43754121_43798320	0.0877323	Skin_Not_Sun_Exposed_Suprapubic	0.871112	HSD17B12	intron_11_43775671_43819870	ENSG00000149084.13	-1.70748
intron_12_102046119_102061248	0.0878426	Skin_Not_Sun_Exposed_Suprapubic	0.871112	WASHC3	intron_12_102439897_102455026	ENSG00000120860.11	1.70689
intron_13_28659187_28662410	0.0875104	Skin_Not_Sun_Exposed_Suprapubic	0.871112	POMP	intron_13_29233324_29236547	ENSG00000132963.9	1.70868
intron_13_28659919_28662410	0.0875104	Skin_Not_Sun_Exposed_Suprapubic	0.871112	POMP	intron_13_29234056_29236547	ENSG00000132963.9	-1.70868
intron_14_45027474_45028176	0.0871062	Skin_Not_Sun_Exposed_Suprapubic	0.871112	TOGARAM1	intron_14_45496677_45497379	ENSG00000198718.13	1.71086
intron_14_50645014_50665179	0.0878142	Skin_Not_Sun_Exposed_Suprapubic	0.871112	SAV1	intron_14_51111732_51131897	ENSG00000151748.15	1.70704
intron_15_34145491_34146761	0.0869818	Skin_Not_Sun_Exposed_Suprapubic	0.871112	KATNBL1	intron_15_34437692_34438962	ENSG00000134152.11	1.71154
intron_15_49576845_49577172	0.0877323	Skin_Not_Sun_Exposed_Suprapubic	0.871112	FAM227B	intron_15_49869042_49869369	ENSG00000166262.16	1.70748
intron_15_49576845_49577629	0.0877323	Skin_Not_Sun_Exposed_Suprapubic	0.871112	FAM227B	intron_15_49869042_49869826	ENSG00000166262.16	-1.70748
intron_15_89327349_89328456	0.0876309	Skin_Not_Sun_Exposed_Suprapubic	0.871112	POLG	intron_15_89870580_89871687	ENSG00000140521.18	1.70803
intron_15_89328535_89328685	0.0876309	Skin_Not_Sun_Exposed_Suprapubic	0.871112	POLG	intron_15_89871766_89871916	ENSG00000140521.18	-1.70803
intron_16_74951543_74956475	0.0878341	Skin_Not_Sun_Exposed_Suprapubic	0.871112	WDR59	intron_16_74985441_74990373	ENSG00000103091.15	1.70694
intron_17_17222661_17223922	0.0876115	Skin_Not_Sun_Exposed_Suprapubic	0.871112	FLCN	intron_17_17125975_17127236	ENSG00000154803.13	1.70813
intron_17_40033456_40034916	0.0877955	Skin_Not_Sun_Exposed_Suprapubic	0.871112	MED24	intron_17_38189709_38191169	ENSG00000008838.21	1.70714
intron_17_40033456_40035117	0.0877955	Skin_Not_Sun_Exposed_Suprapubic	0.871112	MED24	intron_17_38189709_38191370	ENSG00000008838.21	1.70714
intron_17_40033771_40034916	0.0877955	Skin_Not_Sun_Exposed_Suprapubic	0.871112	MED24	intron_17_38190024_38191169	ENSG00000008838.21	-1.70714
intron_19_39485807_39486187	0.0870317	Skin_Not_Sun_Exposed_Suprapubic	0.871112	TIMM50	intron_19_39976447_39976827	ENSG00000105197.11	1.71127
intron_19_55688994_55689867	0.0880095	Skin_Not_Sun_Exposed_Suprapubic	0.871112	EPN1	intron_19_56200360_56201233	ENSG00000063245.15	-1.70599
intron_19_55689371_55689867	0.0880095	Skin_Not_Sun_Exposed_Suprapubic	0.871112	EPN1	intron_19_56200737_56201233	ENSG00000063245.15	1.70599
intron_1_11658364_11658736	0.0879616	Skin_Not_Sun_Exposed_Suprapubic	0.871112	FBXO44	intron_1_11718421_11718793	ENSG00000132879.14	1.70625
intron_1_11658393_11658533	0.0879616	Skin_Not_Sun_Exposed_Suprapubic	0.871112	FBXO44	intron_1_11718450_11718590	ENSG00000132879.14	-1.70625
intron_1_16452015_16458842	0.0876309	Skin_Not_Sun_Exposed_Suprapubic	0.871112	NECAP2	intron_1_16778510_16785337	ENSG00000157191.20	1.70803
intron_1_174702256_174752313	0.0877273	Skin_Not_Sun_Exposed_Suprapubic	0.871112	RABGAP1L	intron_1_174671394_174721451	ENSG00000152061.24	1.70751
intron_1_43313968_43314383	0.0881067	Skin_Not_Sun_Exposed_Suprapubic	0.871112	TIE1	intron_1_43779639_43780054	ENSG00000066056.14	-1.70547
intron_20_32208065_32210071	0.0874102	Skin_Not_Sun_Exposed_Suprapubic	0.871112	POFUT1	intron_20_30795868_30797874	ENSG00000101346.15	-1.70922
intron_21_37420384_37421774	0.0880856	Skin_Not_Sun_Exposed_Suprapubic	0.871112	DYRK1A	intron_21_38792686_38794076	ENSG00000157540.22	-1.70558
intron_2_105745138_105816430	0.0877631	Skin_Not_Sun_Exposed_Suprapubic	0.871112	NCK2	intron_2_106361595_106432887	ENSG00000071051.14	1.70732
intron_2_200472992_200477636	0.0873659	Skin_Not_Sun_Exposed_Suprapubic	0.871112	SPATS2L	intron_2_201337715_201342359	ENSG00000196141.14	1.70946
intron_2_238082209_238083248	0.08803	Skin_Not_Sun_Exposed_Suprapubic	0.871112	SCLY	intron_2_238990850_238991889	ENSG00000132330.18	-1.70588
intron_2_238082209_238083248	0.08803	Skin_Not_Sun_Exposed_Suprapubic	0.871112	UBE2F-SCLY	intron_2_238990850_238991889	ENSG00000258984.5	-1.70588
intron_2_241315982_241324216	0.0878227	Skin_Not_Sun_Exposed_Suprapubic	0.871112	SEPTIN2	intron_2_242255397_242263631	ENSG00000168385.18	-1.707
intron_3_33396280_33396745	0.0875745	Skin_Not_Sun_Exposed_Suprapubic	0.871112	UBP1	intron_3_33437772_33438237	ENSG00000153560.12	-1.70833
intron_5_477465_477806	0.0869929	Skin_Not_Sun_Exposed_Suprapubic	0.871112	SLC9A3-AS1	intron_5_477580_477921	ENSG00000225138.8	1.71148
intron_6_35312772_35317891	0.0878089	Skin_Not_Sun_Exposed_Suprapubic	0.871112	DEF6	intron_6_35280549_35285668	ENSG00000023892.12	-1.70707
intron_7_123696747_123704634	0.0872021	Skin_Not_Sun_Exposed_Suprapubic	0.871112	WASL	intron_7_123336801_123344688	ENSG00000106299.8	-1.71034
intron_7_90277121_90277213	0.0872887	Skin_Not_Sun_Exposed_Suprapubic	0.871112	CFAP69	intron_7_89906435_89906527	ENSG00000105792.19	-1.70988
intron_7_90277334_90279677	0.0872887	Skin_Not_Sun_Exposed_Suprapubic	0.871112	CFAP69	intron_7_89906648_89908991	ENSG00000105792.19	-1.70988
intron_9_131085723_131087476	0.0879534	Skin_Not_Sun_Exposed_Suprapubic	0.871112	LAMC3	intron_9_133961110_133962863	ENSG00000050555.19	1.70629
intron_9_132652492_132658671	0.088105	Skin_Not_Sun_Exposed_Suprapubic	0.871112	DDX31	intron_9_135527879_135534058	ENSG00000125485.18	-1.70548
intron_9_133258132_133259819	0.0869338	Skin_Not_Sun_Exposed_Suprapubic	0.871112	ABO	intron_9_136133522_136135223	ENSG00000175164.16	-1.7118
intron_9_33750727_33796643	0.0875483	Skin_Not_Sun_Exposed_Suprapubic	0.871112	PRSS3	intron_9_33750725_33796641	ENSG00000010438.17	-1.70847
intron_9_37432138_37436661	0.0879681	Skin_Not_Sun_Exposed_Suprapubic	0.871112	GRHPR	intron_9_37432135_37436658	ENSG00000137106.18	-1.70621
intron_11_46079166_46084166	0.082957	Pituitary	0.871127	PHF21A	intron_11_46100717_46105717	ENSG00000135365.17	1.73378
intron_11_610347_610501	0.0829198	Pituitary	0.871127	PHRF1	intron_11_610347_610501	ENSG00000070047.13	-1.73399
intron_20_34925766_34926105	0.0829513	Pituitary	0.871127	ACSS2	intron_20_33513569_33513908	ENSG00000131069.20	1.73381
intron_20_34925766_34926877	0.0829513	Pituitary	0.871127	ACSS2	intron_20_33513569_33514680	ENSG00000131069.20	-1.73381
intron_20_34932133_34936763	0.0829513	Pituitary	0.871127	GSS	intron_20_33519936_33524566	ENSG00000100983.12	-1.73381
intron_2_223901333_223905947	0.0828516	Pituitary	0.871127	ENSG00000286239	intron_2_224766050_224770664	ENSG00000286239.1	1.73438
intron_2_223901333_223905947	0.0828516	Pituitary	0.871127	WDFY1	intron_2_224766050_224770664	ENSG00000085449.15	1.73438
intron_18_166819_180236	0.116711	smultixcan	0.871144	USP14	intron_18_166819_180236	ENSG00000101557.15	-1.42613
intron_19_34495771_34498562	0.116709	smultixcan	0.871144	WTIP	intron_19_34986676_34989467	ENSG00000142279.13	-0.688557
intron_21_37073364_37087247	0.116713	smultixcan	0.871144	TTC3	intron_21_38445664_38459547	ENSG00000182670.14	-1.52227
intron_10_133309977_133310164	0.0841187	Breast_Mammary_Tissue	0.871145	ZNF511-PRAP1	intron_10_135123481_135123668	ENSG00000283496.1	1.72727
intron_10_133309977_133310164	0.0841187	Breast_Mammary_Tissue	0.871145	ZNF511	intron_10_135123481_135123668	ENSG00000198546.15	1.72727
intron_10_77816175_77816551	0.0835416	Breast_Mammary_Tissue	0.871145	DLG5	intron_10_79575933_79576309	ENSG00000151208.17	-1.7305
intron_10_93700106_93702375	0.0833643	Breast_Mammary_Tissue	0.871145	FRA10AC1	intron_10_95459863_95462132	ENSG00000148690.12	1.73149
intron_11_3102281_3103239	0.0836591	Breast_Mammary_Tissue	0.871145	OSBPL5	intron_11_3123511_3124469	ENSG00000021762.20	1.72984
intron_12_4607387_4610155	0.0832722	Breast_Mammary_Tissue	0.871145	DYRK4	intron_12_4716553_4719321	ENSG00000010219.14	-1.73201
intron_12_55838734_55840667	0.0838033	Breast_Mammary_Tissue	0.871145	MMP19	intron_12_56232518_56234451	ENSG00000123342.16	-1.72903
intron_12_6944565_6945771	0.0842079	Breast_Mammary_Tissue	0.871145	C12orf57	intron_12_7053728_7054934	ENSG00000111678.11	1.72678
intron_12_6944652_6945771	0.0842079	Breast_Mammary_Tissue	0.871145	C12orf57	intron_12_7053815_7054934	ENSG00000111678.11	-1.72678
intron_14_104770847_104772365	0.083709	Breast_Mammary_Tissue	0.871145	AKT1	intron_14_105237184_105238702	ENSG00000142208.18	1.72956
intron_15_101650161_101651696	0.0841187	Breast_Mammary_Tissue	0.871145	TM2D3	intron_15_102190364_102191899	ENSG00000184277.13	-1.72727
intron_15_34163690_34177821	0.0834929	Breast_Mammary_Tissue	0.871145	KATNBL1	intron_15_34455891_34470022	ENSG00000134152.11	1.73077
intron_16_72099045_72099204	0.0833171	Breast_Mammary_Tissue	0.871145	DHX38	intron_16_72132944_72133103	ENSG00000140829.12	-1.73176
intron_17_16086442_16087172	0.0836433	Breast_Mammary_Tissue	0.871145	NCOR1	intron_17_15989756_15990486	ENSG00000141027.23	1.72993
intron_17_48032741_48033211	0.0833796	Breast_Mammary_Tissue	0.871145	COPZ2	intron_17_46110107_46110577	ENSG00000005243.10	-1.7314
intron_17_50141373_50143598	0.0838242	Breast_Mammary_Tissue	0.871145	PPP1R9B	intron_17_48218738_48220963	ENSG00000108819.11	-1.72892
intron_17_75098181_75099957	0.0833659	Breast_Mammary_Tissue	0.871145	SLC16A5	intron_17_73094276_73096052	ENSG00000170190.16	1.73148
intron_19_32582232_32584950	0.0831696	Breast_Mammary_Tissue	0.871145	PDCD5	intron_19_33073138_33075856	ENSG00000105185.12	1.73258
intron_1_110226178_110232911	0.0838425	Breast_Mammary_Tissue	0.871145	KCNC4	intron_1_110768800_110775533	ENSG00000116396.15	1.72881
intron_1_179652197_179662104	0.0832034	Breast_Mammary_Tissue	0.871145	TDRD5	intron_1_179621332_179631239	ENSG00000162782.16	-1.73239
intron_20_18527611_18530680	0.0837976	Breast_Mammary_Tissue	0.871145	SEC23B	intron_20_18508255_18511324	ENSG00000101310.17	1.72906
intron_20_49874821_49877981	0.083441	Breast_Mammary_Tissue	0.871145	SLC9A8	intron_20_48491358_48494518	ENSG00000197818.12	-1.73106
intron_20_63733739_63734645	0.0840602	Breast_Mammary_Tissue	0.871145	ZGPAT	intron_20_62365091_62365997	ENSG00000197114.12	-1.7276
intron_21_33834424_33836441	0.0835833	Breast_Mammary_Tissue	0.871145	ITSN1	intron_21_35206728_35208745	ENSG00000205726.15	-1.73026
intron_22_29561862_29569193	0.0839787	Breast_Mammary_Tissue	0.871145	NIPSNAP1	intron_22_29957851_29965182	ENSG00000184117.12	1.72805
intron_22_42511927_42512118	0.0840295	Breast_Mammary_Tissue	0.871145	SERHL	intron_22_42907933_42908124	ENSG00000172250.18	-1.72777
intron_22_45337968_45340386	0.0837587	Breast_Mammary_Tissue	0.871145	FAM118A	intron_22_45733849_45736267	ENSG00000100376.12	1.72928
intron_2_241654647_241659108	0.0839684	Breast_Mammary_Tissue	0.871145	ATG4B	intron_2_242594062_242598523	ENSG00000168397.17	-1.72811
intron_3_124632703_124633849	0.0832942	Breast_Mammary_Tissue	0.871145	KALRN	intron_3_124351550_124352696	ENSG00000160145.16	1.73188
intron_3_52634815_52641954	0.0831607	Breast_Mammary_Tissue	0.871145	PBRM1	intron_3_52668831_52675970	ENSG00000163939.19	1.73263
intron_4_17490745_17501719	0.0841084	Breast_Mammary_Tissue	0.871145	QDPR	intron_4_17492368_17503342	ENSG00000151552.13	1.72733
intron_4_51891851_51899270	0.0840077	Breast_Mammary_Tissue	0.871145	DCUN1D4	intron_4_52758017_52765436	ENSG00000109184.15	1.72789
intron_5_141984933_141987733	0.0837793	Breast_Mammary_Tissue	0.871145	RNF14	intron_5_141364498_141367298	ENSG00000013561.18	-1.72917
intron_6_128883357_129049918	0.0835132	Breast_Mammary_Tissue	0.871145	LAMA2	intron_6_129204502_129371063	ENSG00000196569.14	-1.73066
intron_6_36479223_36479591	0.0839759	Breast_Mammary_Tissue	0.871145	KCTD20	intron_6_36447000_36447368	ENSG00000112078.14	-1.72807
intron_7_99411186_99416138	0.0830787	Breast_Mammary_Tissue	0.871145	BUD31	intron_7_99008809_99013761	ENSG00000106245.11	1.7331
intron_8_141221765_141253989	0.0836145	Breast_Mammary_Tissue	0.871145	SLC45A4	intron_8_142231864_142264088	ENSG00000022567.10	-1.73009
intron_8_6459402_6477594	0.0842332	Breast_Mammary_Tissue	0.871145	MCPH1	intron_8_6316923_6335115	ENSG00000147316.15	-1.72664
intron_8_94692827_94705925	0.0838858	Breast_Mammary_Tissue	0.871145	ESRP1	intron_8_95705055_95718153	ENSG00000104413.18	-1.72857
intron_9_120404113_120408347	0.0838364	Breast_Mammary_Tissue	0.871145	CDK5RAP2	intron_9_123166391_123170625	ENSG00000136861.19	1.72885
intron_9_35842717_35845975	0.0842275	Breast_Mammary_Tissue	0.871145	TMEM8B	intron_9_35842714_35845972	ENSG00000137103.20	1.72667
intron_9_88468605_88475078	0.0840493	Breast_Mammary_Tissue	0.871145	SPIN1	intron_9_91083520_91089993	ENSG00000106723.17	-1.72766
intron_14_39122543_39128280	0.0891309	Brain_Nucleus_accumbens_basal_ganglia	0.871151	GEMIN2	intron_14_39591747_39597484	ENSG00000092208.19	1.7
intron_14_93634637_93637216	0.0893889	Brain_Nucleus_accumbens_basal_ganglia	0.871151	UNC79	intron_14_94100983_94103562	ENSG00000133958.14	1.69863
intron_16_1449327_1450497	0.0894079	Brain_Nucleus_accumbens_basal_ganglia	0.871151	CLCN7	intron_16_1499328_1500498	ENSG00000103249.19	1.69853
intron_19_43608603_43614229	0.0892787	Brain_Nucleus_accumbens_basal_ganglia	0.871151	ZNF428	intron_19_44112755_44118381	ENSG00000131116.12	-1.69921
intron_19_49710484_49710723	0.0894502	Brain_Nucleus_accumbens_basal_ganglia	0.871151	CPT1C	intron_19_50213741_50213980	ENSG00000169169.15	-1.69831
intron_19_49710857_49711809	0.0894502	Brain_Nucleus_accumbens_basal_ganglia	0.871151	CPT1C	intron_19_50214114_50215066	ENSG00000169169.15	-1.69831
intron_19_6078334_6110393	0.0892117	Brain_Nucleus_accumbens_basal_ganglia	0.871151	RFX2	intron_19_6078345_6110404	ENSG00000087903.13	1.69957
intron_19_9966426_9966536	0.0892324	Brain_Nucleus_accumbens_basal_ganglia	0.871151	COL5A3	intron_19_10077102_10077212	ENSG00000080573.7	-1.69946
intron_2_23927615_23939540	0.0891309	Brain_Nucleus_accumbens_basal_ganglia	0.871151	UBXN2A	intron_2_24150485_24162410	ENSG00000173960.14	1.7
intron_7_73596479_73596639	0.0892405	Brain_Nucleus_accumbens_basal_ganglia	0.871151	MLXIPL	intron_7_73010809_73010969	ENSG00000009950.16	-1.69942
intron_7_99429806_99433278	0.0893578	Brain_Nucleus_accumbens_basal_ganglia	0.871151	ATP5MF-PTCD1	intron_7_99027429_99030901	ENSG00000248919.7	1.6988
intron_7_99429806_99433278	0.0893578	Brain_Nucleus_accumbens_basal_ganglia	0.871151	PTCD1	intron_7_99027429_99030901	ENSG00000106246.18	1.6988
intron_8_27241262_27241677	0.089257	Brain_Nucleus_accumbens_basal_ganglia	0.871151	STMN4	intron_8_27098779_27099194	ENSG00000015592.17	-1.69933
intron_8_27491309_27500926	0.0893578	Brain_Nucleus_accumbens_basal_ganglia	0.871151	EPHX2	intron_8_27348826_27358443	ENSG00000120915.14	-1.6988
intron_6_8015828_8026367	0.102641	Cells_EBV-transformed_lymphocytes	0.871166	BLOC1S5	intron_6_8016061_8026600	ENSG00000188428.20	1.63218
intron_6_8015828_8026367	0.102641	Cells_EBV-transformed_lymphocytes	0.871166	EEF1E1-BLOC1S5	intron_6_8016061_8026600	ENSG00000265818.1	1.63218
intron_20_34925766_34926877	0.0829513	Brain_Hypothalamus	0.871169	ACSS2	intron_20_33513569_33514680	ENSG00000131069.20	-1.73381
intron_4_158155825_158170466	0.0829879	Brain_Hypothalamus	0.871169	GASK1B	intron_4_159076977_159091618	ENSG00000164125.16	-1.73361
intron_4_184365646_184365826	0.157558	Liver	0.871172	LINC02362	intron_4_185286799_185286979	ENSG00000249096.7	1.41333
intron_5_157324074_157325482	0.157535	Liver	0.871172	CYFIP2	intron_5_156751082_156752490	ENSG00000055163.21	-1.41341
intron_13_49496095_49513059	0.0607927	Brain_Spinal_cord_cervical_c-1	0.87118	PHF11	intron_13_50070231_50087195	ENSG00000136147.18	-1.875
intron_12_16551327_16560413	0.0954278	Adipose_Subcutaneous	0.871183	LMO3	intron_12_16704261_16713347	ENSG00000048540.16	-1.66744
intron_12_16560538_16600714	0.0954506	Adipose_Subcutaneous	0.871183	LMO3	intron_12_16713472_16753648	ENSG00000048540.16	1.66732
intron_15_68303885_68307348	0.0951685	Adipose_Subcutaneous	0.871183	ITGA11	intron_15_68596223_68599686	ENSG00000137809.17	1.66874
intron_16_14555709_14580874	0.0954731	Adipose_Subcutaneous	0.871183	PARN	intron_16_14649566_14674731	ENSG00000140694.18	1.66721
intron_19_11987823_12001774	0.0953628	Adipose_Subcutaneous	0.871183	ENSG00000286098	intron_19_12098638_12112589	ENSG00000286098.1	-1.66776
intron_19_11987823_12001774	0.0953628	Adipose_Subcutaneous	0.871183	ZNF433-AS1	intron_19_12098638_12112589	ENSG00000219665.8	-1.66776
intron_19_45617697_45618822	0.0955437	Adipose_Subcutaneous	0.871183	EML2	intron_19_46120955_46122080	ENSG00000125746.18	-1.66685
intron_1_229445002_229449126	0.0952623	Adipose_Subcutaneous	0.871183	NUP133	intron_1_229580749_229584873	ENSG00000069248.12	1.66827
intron_20_50936262_50940865	0.0955807	Adipose_Subcutaneous	0.871183	DPM1	intron_20_49552799_49557402	ENSG00000000419.14	-1.66667
intron_20_63689132_63689750	0.0955807	Adipose_Subcutaneous	0.871183	RTEL1	intron_20_62320485_62321103	ENSG00000258366.12	-1.66667
intron_2_111239996_111344061	0.0955807	Adipose_Subcutaneous	0.871183	MIR4435-2HG	intron_2_111997573_112101638	ENSG00000172965.17	-1.66667
intron_2_241324662_241325993	0.0951868	Adipose_Subcutaneous	0.871183	SEPTIN2	intron_2_242264077_242265408	ENSG00000168385.18	1.66865
intron_2_69808189_69810594	0.0955807	Adipose_Subcutaneous	0.871183	ANXA4	intron_2_70035321_70037726	ENSG00000196975.16	1.66667
intron_3_127575505_127575940	0.0955341	Adipose_Subcutaneous	0.871183	TPRA1	intron_3_127294348_127294783	ENSG00000163870.16	1.6669
intron_3_180987022_180988023	0.0953858	Adipose_Subcutaneous	0.871183	DNAJC19	intron_3_180704810_180705811	ENSG00000205981.9	-1.66765
intron_5_149513209_149517794	0.0955807	Adipose_Subcutaneous	0.871183	CSNK1A1	intron_5_148892772_148897357	ENSG00000113712.19	1.66667
intron_5_149513209_149520290	0.0955807	Adipose_Subcutaneous	0.871183	CSNK1A1	intron_5_148892772_148899853	ENSG00000113712.19	-1.66667
intron_6_100625334_100627590	0.0953668	Adipose_Subcutaneous	0.871183	ASCC3	intron_6_101073210_101075466	ENSG00000112249.14	1.66774
intron_16_68312176_68315897	0.0843609	Breast_Mammary_Tissue	0.871184	PRMT7	intron_16_68346079_68349800	ENSG00000132600.18	-1.72592
intron_2_1209230_1237888	0.0843569	Breast_Mammary_Tissue	0.871184	SNTG2	intron_2_1204916_1241660	ENSG00000172554.12	-1.72595
intron_2_227328789_227329606	0.0843425	Breast_Mammary_Tissue	0.871184	MFF	intron_2_228193505_228194322	ENSG00000168958.21	1.72603
intron_7_149074538_149090623	0.0843277	Breast_Mammary_Tissue	0.871184	ZNF786	intron_7_148771630_148787715	ENSG00000197362.15	-1.72611
intron_19_4844793_4847691	0.0608326	Brain_Spinal_cord_cervical_c-1	0.871192	PLIN3	intron_19_4844805_4847703	ENSG00000105355.9	1.87471
intron_10_48583152_48604763	0.136495	Brain_Cerebellum	0.871194	ARHGAP22	intron_10_49791197_49812808	ENSG00000128805.15	1.48897
intron_14_51860790_51877617	0.136538	Brain_Cerebellum	0.871194	GNG2	intron_14_52327508_52344335	ENSG00000186469.9	1.48881
intron_1_28236452_28237761	0.136459	Brain_Cerebellum	0.871194	ATP5IF1	intron_1_28562963_28564272	ENSG00000130770.18	1.48911
intron_1_6200750_6208681	0.136519	Brain_Cerebellum	0.871194	RPL22	intron_1_6260810_6268741	ENSG00000116251.11	-1.48888
intron_5_132312253_132332189	0.136432	Brain_Cerebellum	0.871194	MIR3936HG	intron_5_131647946_131667882	ENSG00000233006.8	1.48921
intron_5_150932294_150942218	0.13642	Brain_Cerebellum	0.871194	ZNF300P1	intron_5_150311856_150321780	ENSG00000291115.1	-1.48925
intron_11_68263866_68268054	0.0895103	Brain_Nucleus_accumbens_basal_ganglia	0.871201	C11orf24	intron_11_68031334_68035522	ENSG00000171067.11	1.69799
intron_10_15782226_15786561	0.116743	smultixcan	0.871204	MINDY3	intron_10_15824225_15828560	ENSG00000148481.14	-0.174288
intron_19_49115331_49116263	0.116735	smultixcan	0.871204	LIN7B	intron_19_49618588_49619520	ENSG00000104863.12	-1.51727
intron_6_69780554_69780780	0.116762	smultixcan	0.871204	LMBRD1	intron_6_70490446_70490672	ENSG00000168216.13	1.56851
intron_8_55756411_55762635	0.116758	smultixcan	0.871204	TMEM68	intron_8_56668970_56675194	ENSG00000167904.16	1.56853
intron_16_1809446_1809754	0.0925504	Testis	0.871214	HAGH	intron_16_1859447_1859755	ENSG00000063854.13	1.6821
intron_6_25973285_25983164	0.0925457	Testis	0.871214	TRIM38	intron_6_25973513_25983392	ENSG00000112343.11	-1.68212
intron_9_111643094_111647107	0.0925457	Testis	0.871214	DNAJC25	intron_9_114405374_114409387	ENSG00000059769.20	1.68212
intron_3_31684114_31702359	0.0843891	Breast_Mammary_Tissue	0.871219	OSBPL10	intron_3_31725606_31743851	ENSG00000144645.16	1.72577
intron_3_37851492_37861701	0.0635587	Vagina	0.871219	ITGA9-AS1	intron_3_37892983_37903192	ENSG00000235257.11	-1.85526
intron_10_98445413_98446807	0.0896893	Esophagus_Gastroesophageal_Junction	0.871226	ENSG00000289758	intron_10_100205170_100206564	ENSG00000289758.1	1.69704
intron_10_98445413_98446807	0.0896893	Esophagus_Gastroesophageal_Junction	0.871226	HPS1	intron_10_100205170_100206564	ENSG00000107521.21	1.69704
intron_1_54673805_54674016	0.0897393	Esophagus_Gastroesophageal_Junction	0.871226	MROH7-TTC4	intron_1_55139478_55139689	ENSG00000271723.5	-1.69677
intron_1_54673805_54674016	0.0897393	Esophagus_Gastroesophageal_Junction	0.871226	MROH7	intron_1_55139478_55139689	ENSG00000184313.20	-1.69677
intron_2_119339971_119366790	0.0897249	Esophagus_Gastroesophageal_Junction	0.871226	C2orf76	intron_2_120097547_120124366	ENSG00000186132.15	-1.69685
intron_4_52077040_52078735	0.089724	Esophagus_Gastroesophageal_Junction	0.871226	SPATA18	intron_4_52943206_52944901	ENSG00000163071.11	1.69686
intron_17_82086558_82087050	0.0609819	Prostate	0.871227	FASN	intron_17_80044434_80044926	ENSG00000169710.9	-1.87363
intron_19_32581327_32582195	0.0611481	Prostate	0.871227	PDCD5	intron_19_33072233_33073101	ENSG00000105185.12	-1.87242
intron_1_150969131_150974619	0.0610353	Prostate	0.871227	CERS2	intron_1_150941607_150947095	ENSG00000143418.20	-1.87324
intron_1_243426558_243475931	0.0611432	Prostate	0.871227	SDCCAG8	intron_1_243589860_243639233	ENSG00000054282.16	-1.87246
intron_1_51937412_51976890	0.0610353	Prostate	0.871227	RAB3B	intron_1_52403084_52442562	ENSG00000169213.7	1.87324
intron_20_62334039_62334186	0.0610551	Prostate	0.871227	LAMA5	intron_20_60909095_60909242	ENSG00000130702.15	-1.8731
intron_6_42665512_42666167	0.0611474	Prostate	0.871227	UBR2	intron_6_42633250_42633905	ENSG00000024048.11	1.87243
intron_16_57460104_57460589	0.0716203	Minor_Salivary_Gland	0.871227	COQ9	intron_16_57494016_57494501	ENSG00000088682.14	-1.80152
intron_19_39445637_39445804	0.071577	Minor_Salivary_Gland	0.871227	SUPT5H	intron_19_39936277_39936444	ENSG00000196235.14	1.8018
intron_2_152735126_152759747	0.0716136	Minor_Salivary_Gland	0.871227	ARL6IP6	intron_2_153591640_153616261	ENSG00000177917.12	1.80157
intron_11_96387613_96389844	0.0926906	Skin_Sun_Exposed_Lower_leg	0.871235	CCDC82	intron_11_96120777_96123008	ENSG00000149231.16	1.68137
intron_11_64349668_64349891	0.0926007	Testis	0.871238	CCDC88B	intron_11_64117140_64117363	ENSG00000168071.22	-1.68184
intron_17_47391580_47394025	0.0925987	Testis	0.871238	EFCAB13	intron_17_45468946_45471391	ENSG00000178852.16	-1.68185
intron_7_106022448_106024381	0.0925702	Testis	0.871238	CDHR3	intron_7_105662894_105664827	ENSG00000128536.16	1.68199
intron_10_102810054_102812595	0.086848	Brain_Caudate_basal_ganglia	0.871238	WBP1L	intron_10_104569811_104572352	ENSG00000166272.18	1.71226
intron_10_1086357_1093452	0.0861833	Brain_Caudate_basal_ganglia	0.871238	WDR37	intron_10_1132297_1139392	ENSG00000047056.18	1.71588
intron_10_3140765_3143389	0.0884767	Brain_Caudate_basal_ganglia	0.871238	PITRM1	intron_10_3182957_3185581	ENSG00000107959.17	-1.70349
intron_10_3140812_3143389	0.0884767	Brain_Caudate_basal_ganglia	0.871238	PITRM1	intron_10_3183004_3185581	ENSG00000107959.17	1.70349
intron_10_84254443_84258508	0.0859367	Brain_Caudate_basal_ganglia	0.871238	RGR	intron_10_86014199_86018264	ENSG00000148604.15	-1.71723
intron_10_84254737_84255137	0.0859367	Brain_Caudate_basal_ganglia	0.871238	RGR	intron_10_86014493_86014893	ENSG00000148604.15	-1.71723
intron_11_111540928_111543923	0.0857152	Brain_Caudate_basal_ganglia	0.871238	LAYN	intron_11_111411653_111414648	ENSG00000204381.12	-1.71845
intron_11_406993_407062	0.0879735	Brain_Caudate_basal_ganglia	0.871238	SIGIRR	intron_11_406993_407062	ENSG00000185187.13	1.70619
intron_11_43754121_43754873	0.0877323	Brain_Caudate_basal_ganglia	0.871238	HSD17B12	intron_11_43775671_43776423	ENSG00000149084.13	1.70748
intron_11_43754121_43798320	0.0877323	Brain_Caudate_basal_ganglia	0.871238	ENSG00000283341	intron_11_43775671_43819870	ENSG00000283341.4	-1.70748
intron_11_43754121_43798320	0.0877323	Brain_Caudate_basal_ganglia	0.871238	HSD17B12	intron_11_43775671_43819870	ENSG00000149084.13	-1.70748
intron_12_111457359_111461139	0.0884767	Brain_Caudate_basal_ganglia	0.871238	ATXN2	intron_12_111895163_111898943	ENSG00000204842.18	1.70349
intron_12_89525796_89540108	0.0860034	Brain_Caudate_basal_ganglia	0.871238	POC1B-AS1	intron_12_89919573_89933885	ENSG00000270344.4	-1.71687
intron_14_45027474_45028176	0.0871062	Brain_Caudate_basal_ganglia	0.871238	TOGARAM1	intron_14_45496677_45497379	ENSG00000198718.13	1.71086
intron_14_50645014_50665179	0.0878142	Brain_Caudate_basal_ganglia	0.871238	SAV1	intron_14_51111732_51131897	ENSG00000151748.15	1.70704
intron_14_50741728_50743416	0.0884173	Brain_Caudate_basal_ganglia	0.871238	NIN	intron_14_51208446_51210134	ENSG00000100503.27	1.70381
intron_14_94129291_94129558	0.085996	Brain_Caudate_basal_ganglia	0.871238	IFI27L2	intron_14_94595628_94595895	ENSG00000119632.4	1.71691
intron_15_43189280_43190325	0.0867047	Brain_Caudate_basal_ganglia	0.871238	CCNDBP1	intron_15_43481478_43482523	ENSG00000166946.14	1.71304
intron_15_51458053_51458720	0.0863027	Brain_Caudate_basal_ganglia	0.871238	ENSG00000259668	intron_15_51750250_51750917	ENSG00000259668.6	-1.71523
intron_16_29834066_29835704	0.0884028	Brain_Caudate_basal_ganglia	0.871238	MVP	intron_16_29845387_29847025	ENSG00000013364.19	1.70388
intron_16_29834437_29835704	0.0884028	Brain_Caudate_basal_ganglia	0.871238	MVP	intron_16_29845758_29847025	ENSG00000013364.19	-1.70388
intron_16_88699732_88701262	0.0870843	Brain_Caudate_basal_ganglia	0.871238	RNF166	intron_16_88766140_88767670	ENSG00000158717.11	1.71098
intron_17_17222661_17223922	0.0876115	Brain_Caudate_basal_ganglia	0.871238	FLCN	intron_17_17125975_17127236	ENSG00000154803.13	1.70813
intron_17_40033456_40034916	0.0877955	Brain_Caudate_basal_ganglia	0.871238	MED24	intron_17_38189709_38191169	ENSG00000008838.21	1.70714
intron_17_40033456_40035117	0.0877955	Brain_Caudate_basal_ganglia	0.871238	MED24	intron_17_38189709_38191370	ENSG00000008838.21	1.70714
intron_17_40033771_40034916	0.0877955	Brain_Caudate_basal_ganglia	0.871238	MED24	intron_17_38190024_38191169	ENSG00000008838.21	-1.70714
intron_17_59131367_59155131	0.0871656	Brain_Caudate_basal_ganglia	0.871238	SKA2	intron_17_57208728_57232492	ENSG00000182628.13	1.71054
intron_17_67344780_67345745	0.0866434	Brain_Caudate_basal_ganglia	0.871238	PSMD12	intron_17_65340896_65341861	ENSG00000197170.10	1.71338
intron_19_19054321_19055265	0.0884369	Brain_Caudate_basal_ganglia	0.871238	ARMC6	intron_19_19165130_19166074	ENSG00000105676.14	-1.7037
intron_19_35132042_35133693	0.0859115	Brain_Caudate_basal_ganglia	0.871238	LGI4	intron_19_35622946_35624597	ENSG00000153902.14	1.71737
intron_19_45064630_45067337	0.0869818	Brain_Caudate_basal_ganglia	0.871238	CLASRP	intron_19_45567888_45570595	ENSG00000104859.15	1.71154
intron_19_45421393_45423270	0.0865968	Brain_Caudate_basal_ganglia	0.871238	ERCC1	intron_19_45924651_45926528	ENSG00000012061.16	1.71363
intron_19_47041125_47042810	0.0867142	Brain_Caudate_basal_ganglia	0.871238	NPAS1	intron_19_47544383_47546068	ENSG00000130751.10	-1.71299
intron_19_55689371_55689867	0.0880095	Brain_Caudate_basal_ganglia	0.871238	EPN1	intron_19_56200737_56201233	ENSG00000063245.15	1.70599
intron_1_11658364_11658736	0.0879616	Brain_Caudate_basal_ganglia	0.871238	FBXO44	intron_1_11718421_11718793	ENSG00000132879.14	1.70625
intron_1_11658393_11658533	0.0879616	Brain_Caudate_basal_ganglia	0.871238	FBXO44	intron_1_11718450_11718590	ENSG00000132879.14	-1.70625
intron_1_16452015_16455818	0.0876309	Brain_Caudate_basal_ganglia	0.871238	NECAP2	intron_1_16778510_16782313	ENSG00000157191.20	1.70803
intron_1_176149074_176162869	0.0871686	Brain_Caudate_basal_ganglia	0.871238	COP1	intron_1_176118210_176132005	ENSG00000143207.21	-1.71053
intron_1_46575020_46576575	0.0858916	Brain_Caudate_basal_ganglia	0.871238	MKNK1	intron_1_47040692_47042247	ENSG00000079277.22	1.71748
intron_1_84566012_84569931	0.0863152	Brain_Caudate_basal_ganglia	0.871238	CTBS	intron_1_85031695_85035614	ENSG00000117151.13	-1.71516
intron_1_85745506_85761396	0.0862913	Brain_Caudate_basal_ganglia	0.871238	COL24A1	intron_1_86211189_86227079	ENSG00000171502.15	1.71529
intron_20_1312762_1313340	0.088339	Brain_Caudate_basal_ganglia	0.871238	SDCBP2	intron_20_1293406_1293984	ENSG00000125775.15	1.70423
intron_20_44622652_44622829	0.086368	Brain_Caudate_basal_ganglia	0.871238	ADA	intron_20_43251293_43251470	ENSG00000196839.14	1.71488
intron_20_58389517_58418211	0.0863662	Brain_Caudate_basal_ganglia	0.871238	VAPB	intron_20_56964573_56993267	ENSG00000124164.16	-1.71489
intron_21_46287123_46296162	0.085806	Brain_Caudate_basal_ganglia	0.871238	YBEY	intron_21_47707037_47716076	ENSG00000182362.14	1.71795
intron_22_30426844_30427240	0.0863027	Brain_Caudate_basal_ganglia	0.871238	MTFP1	intron_22_30822832_30823227	ENSG00000242114.6	-1.71523
intron_22_31819225_31821502	0.0865738	Brain_Caudate_basal_ganglia	0.871238	DEPDC5	intron_22_32215211_32217488	ENSG00000100150.20	1.71375
intron_22_41219536_41220734	0.0864763	Brain_Caudate_basal_ganglia	0.871238	L3MBTL2	intron_22_41615540_41616738	ENSG00000100395.15	1.71429
intron_22_42092232_42124047	0.0883052	Brain_Caudate_basal_ganglia	0.871238	NDUFA6-DT	intron_22_42488236_42520052	ENSG00000237037.9	1.70441
intron_2_200472992_200477636	0.0873659	Brain_Caudate_basal_ganglia	0.871238	SPATS2L	intron_2_201337715_201342359	ENSG00000196141.14	1.70946
intron_2_219307314_219307444	0.0869088	Brain_Caudate_basal_ganglia	0.871238	PTPRN	intron_2_220172036_220172166	ENSG00000054356.14	1.71193
intron_2_241071720_241071796	0.0864319	Brain_Caudate_basal_ganglia	0.871238	SNED1	intron_2_242011135_242011211	ENSG00000162804.14	-1.71453
intron_2_38585881_38591530	0.0882307	Brain_Caudate_basal_ganglia	0.871238	HNRNPLL	intron_2_38813023_38818672	ENSG00000143889.16	-1.70481
intron_2_63313311_63378386	0.0878209	Brain_Caudate_basal_ganglia	0.871238	WDPCP	intron_2_63540446_63605521	ENSG00000143951.16	-1.70701
intron_2_86117159_86118921	0.0867693	Brain_Caudate_basal_ganglia	0.871238	PTCD3	intron_2_86344282_86346044	ENSG00000132300.19	1.71269
intron_3_10142187_10146514	0.0882232	Brain_Caudate_basal_ganglia	0.871238	VHL	intron_3_10183871_10188198	ENSG00000134086.9	1.70485
intron_3_180912736_180914652	0.087687	Brain_Caudate_basal_ganglia	0.871238	FXR1	intron_3_180630524_180632440	ENSG00000114416.19	1.70773
intron_3_32713369_32716225	0.0884144	Brain_Caudate_basal_ganglia	0.871238	CNOT10	intron_3_32754861_32757717	ENSG00000182973.20	-1.70382
intron_3_47004590_47005181	0.0879534	Brain_Caudate_basal_ganglia	0.871238	NBEAL2	intron_3_47046080_47046671	ENSG00000160796.18	1.70629
intron_4_13381594_13460699	0.0870606	Brain_Caudate_basal_ganglia	0.871238	RAB28	intron_4_13383218_13462323	ENSG00000157869.16	1.71111
intron_4_42594362_42600478	0.0883059	Brain_Caudate_basal_ganglia	0.871238	ATP8A1	intron_4_42596379_42602495	ENSG00000124406.17	-1.7044
intron_5_69285467_69294793	0.0882973	Brain_Caudate_basal_ganglia	0.871238	CCDC125	intron_5_68581294_68590620	ENSG00000183323.13	-1.70445
intron_6_144821018_144827348	0.0859137	Brain_Caudate_basal_ganglia	0.871238	UTRN	intron_6_145142154_145148484	ENSG00000152818.20	1.71736
intron_7_106022448_106024381	0.0883059	Brain_Caudate_basal_ganglia	0.871238	CDHR3	intron_7_105662894_105664827	ENSG00000128536.16	1.7044
intron_7_50732368_50755887	0.0878089	Brain_Caudate_basal_ganglia	0.871238	GRB10	intron_7_50800065_50823584	ENSG00000106070.20	1.70707
intron_7_54330818_54347294	0.0856291	Brain_Caudate_basal_ganglia	0.871238	LINC01445	intron_7_54398511_54414987	ENSG00000231427.6	1.71892
intron_7_66573550_66576755	0.0859077	Brain_Caudate_basal_ganglia	0.871238	ENSG00000291136	intron_7_66038537_66041742	ENSG00000291136.1	1.71739
intron_7_73596479_73596639	0.0877865	Brain_Caudate_basal_ganglia	0.871238	MLXIPL	intron_7_73010809_73010969	ENSG00000009950.16	-1.70719
intron_7_90297830_90299867	0.0872887	Brain_Caudate_basal_ganglia	0.871238	CFAP69	intron_7_89927144_89929181	ENSG00000105792.19	-1.70988
intron_7_93146040_93146883	0.0870606	Brain_Caudate_basal_ganglia	0.871238	SAMD9L	intron_7_92775353_92776196	ENSG00000177409.12	1.71111
intron_8_11821878_11826024	0.0867275	Brain_Caudate_basal_ganglia	0.871238	FDFT1	intron_8_11679387_11683533	ENSG00000079459.13	-1.71292
intron_8_73709162_73738284	0.0882964	Brain_Caudate_basal_ganglia	0.871238	STAU2	intron_8_74621397_74650519	ENSG00000040341.18	-1.70445
intron_8_9198991_9202499	0.0868607	Brain_Caudate_basal_ganglia	0.871238	PPP1R3B-DT	intron_8_9056501_9060009	ENSG00000248538.10	-1.7122
intron_8_94958179_94980855	0.086285	Brain_Caudate_basal_ganglia	0.871238	NDUFAF6	intron_8_95970407_95993083	ENSG00000156170.14	-1.71533
intron_9_131085723_131087476	0.0879534	Brain_Caudate_basal_ganglia	0.871238	LAMC3	intron_9_133961110_133962863	ENSG00000050555.19	1.70629
intron_9_131486182_131487167	0.0879909	Brain_Caudate_basal_ganglia	0.871238	PRRC2B	intron_9_134361569_134362554	ENSG00000288701.1	1.70609
intron_9_92240691_92240856	0.0864763	Brain_Caudate_basal_ganglia	0.871238	IARS1	intron_9_95002973_95003138	ENSG00000196305.19	1.71429
intron_10_77086593_77090400	0.116839	smultixcan	0.871251	KCNMA1	intron_10_78846351_78850158	ENSG00000156113.25	-1.56818
intron_12_111965759_111991758	0.116815	smultixcan	0.871251	TMEM116	intron_12_112403563_112429562	ENSG00000198270.13	-1.34755
intron_13_35551032_35554987	0.116839	smultixcan	0.871251	NBEA	intron_13_36125169_36129124	ENSG00000172915.20	-1.56818
intron_1_171781795_171783740	0.11683	smultixcan	0.871251	METTL13	intron_1_171750935_171752880	ENSG00000010165.20	-1.99872
intron_3_17238419_17258506	0.116801	smultixcan	0.871251	TBC1D5	intron_3_17279911_17299998	ENSG00000131374.15	1.56835
intron_3_65470484_65478592	0.116839	smultixcan	0.871251	MAGI1	intron_3_65456159_65464267	ENSG00000151276.24	-0.823944
intron_4_47851942_47855059	0.116801	smultixcan	0.871251	NFXL1	intron_4_47853959_47857076	ENSG00000170448.12	-1.56835
intron_8_38787743_38788704	0.0907009	Uterus	0.871259	TACC1	intron_8_38645261_38646222	ENSG00000147526.20	-1.69171
intron_10_100488974_100489252	0.116904	smultixcan	0.871267	SEC31B	intron_10_102248731_102249009	ENSG00000075826.17	0.830065
intron_10_21586348_21595331	0.116982	smultixcan	0.871267	MLLT10	intron_10_21875277_21884260	ENSG00000078403.17	1.56757
intron_10_69005915_69008841	0.117686	smultixcan	0.871267	KIFBP	intron_10_70765671_70768597	ENSG00000198954.9	0.102179
intron_11_120325368_120329977	0.117087	smultixcan	0.871267	TLCD5	intron_11_120196077_120200686	ENSG00000181264.9	-1.54427
intron_11_130411600_130414531	0.117267	smultixcan	0.871267	ADAMTS8	intron_11_130281495_130284426	ENSG00000134917.10	1.56635
intron_11_65620429_65620831	0.116903	smultixcan	0.871267	PCNX3	intron_11_65387900_65388302	ENSG00000197136.5	1.56791
intron_11_65713058_65713593	0.116958	smultixcan	0.871267	KAT5	intron_11_65480529_65481064	ENSG00000172977.13	-1.82443
intron_11_65715317_65719681	0.117014	smultixcan	0.871267	RNASEH2C	intron_11_65482788_65487152	ENSG00000172922.11	-1.06121
intron_11_78106912_78112650	0.117415	smultixcan	0.871267	ALG8	intron_11_77817958_77823696	ENSG00000159063.14	-1.74994
intron_12_105040694_105046710	0.116972	smultixcan	0.871267	ALDH1L2	intron_12_105434472_105440488	ENSG00000136010.14	0.875827
intron_12_109576145_109586022	0.117537	smultixcan	0.871267	MVK	intron_12_110013950_110023827	ENSG00000110921.14	2.09266
intron_12_113284771_113285889	0.117667	smultixcan	0.871267	TPCN1	intron_12_113722576_113723694	ENSG00000186815.13	-0.367984
intron_12_12927803_12979524	0.117151	smultixcan	0.871267	GPRC5D-AS1	intron_12_13080737_13132458	ENSG00000247498.11	-1.56684
intron_12_31078537_31083813	0.117532	smultixcan	0.871267	DDX11	intron_12_31231471_31236747	ENSG00000013573.17	1.56522
intron_12_48924648_48925046	0.117186	smultixcan	0.871267	FKBP11	intron_12_49318431_49318829	ENSG00000134285.11	-0.910152
intron_12_69350272_69352220	0.117043	smultixcan	0.871267	LYZ	intron_12_69744052_69746000	ENSG00000090382.7	-1.13495
intron_13_112979758_113014763	0.116925	smultixcan	0.871267	MCF2L	intron_13_113634072_113669077	ENSG00000126217.22	0.98604
intron_14_35077216_35078927	0.11753	smultixcan	0.871267	FAM177A1	intron_14_35546422_35548133	ENSG00000151327.14	-0.980427
intron_14_35542029_35549110	0.117222	smultixcan	0.871267	RALGAPA1	intron_14_36011235_36018316	ENSG00000174373.17	0.671375
intron_14_59479351_59483809	0.117003	smultixcan	0.871267	L3HYPDH	intron_14_59946069_59950527	ENSG00000126790.12	-0.855343
intron_15_78931506_78932372	0.116854	smultixcan	0.871267	CTSH	intron_15_79223848_79224714	ENSG00000103811.18	0.666137
intron_16_70473353_70474129	0.117505	smultixcan	0.871267	FCSK	intron_16_70507256_70508032	ENSG00000157353.17	1.56533
intron_16_78109835_78111820	0.11751	smultixcan	0.871267	WWOX	intron_16_78143732_78145717	ENSG00000186153.18	-0.809698
intron_16_88662167_88663011	0.117664	smultixcan	0.871267	MVD	intron_16_88728575_88729419	ENSG00000167508.12	0.835945
intron_17_39995527_39996183	0.117307	smultixcan	0.871267	PSMD3	intron_17_38151780_38152436	ENSG00000108344.15	1.56618
intron_17_62801752_62808077	0.117645	smultixcan	0.871267	MARCHF10	intron_17_60879113_60885438	ENSG00000173838.12	-1.56474
intron_17_69302906_69304669	0.117052	smultixcan	0.871267	ABCA5	intron_17_67299047_67300810	ENSG00000154265.16	0.520506
intron_17_77493076_77497315	0.117592	smultixcan	0.871267	SEPTIN9	intron_17_75489158_75493397	ENSG00000184640.20	-1.56277
intron_17_79034533_79043955	0.117598	smultixcan	0.871267	C1QTNF1	intron_17_77030615_77040037	ENSG00000173918.15	1.56494
intron_19_11178720_11192831	0.117027	smultixcan	0.871267	KANK2	intron_19_11289396_11303507	ENSG00000197256.11	-1.56738
intron_19_16228208_16233493	0.116968	smultixcan	0.871267	AP1M1	intron_19_16339019_16344304	ENSG00000072958.9	1.54874
intron_19_35011554_35013541	0.117581	smultixcan	0.871267	GRAMD1A	intron_19_35502458_35504445	ENSG00000089351.15	1.17001
intron_19_39354066_39356689	0.117496	smultixcan	0.871267	SAMD4B	intron_19_39844706_39847329	ENSG00000179134.16	0.733073
intron_19_41239314_41242883	0.117148	smultixcan	0.871267	AXL	intron_19_41745219_41748788	ENSG00000167601.12	-0.0227905
intron_1_108155135_108157462	0.117096	smultixcan	0.871267	SLC25A24	intron_1_108697757_108700084	ENSG00000085491.17	0.325854
intron_1_154214574_154219836	0.117532	smultixcan	0.871267	C1orf43	intron_1_154187050_154192312	ENSG00000143612.21	1.56522
intron_1_154214574_154220342	0.117532	smultixcan	0.871267	C1orf43	intron_1_154187050_154192818	ENSG00000143612.21	-1.56522
intron_1_154255326_154255683	0.117532	smultixcan	0.871267	UBAP2L	intron_1_154227802_154228159	ENSG00000143569.19	0.26087
intron_1_171781795_171781988	0.117669	smultixcan	0.871267	METTL13	intron_1_171750935_171751128	ENSG00000010165.20	-1.71442
intron_1_171782120_171783740	0.117314	smultixcan	0.871267	METTL13	intron_1_171751260_171752880	ENSG00000010165.20	1.93921
intron_1_177940714_177941900	0.117398	smultixcan	0.871267	CRYZL2P-SEC16B	intron_1_177909849_177911035	ENSG00000254154.8	-1.56579
intron_1_177940714_177941900	0.117398	smultixcan	0.871267	SEC16B	intron_1_177909849_177911035	ENSG00000120341.19	-1.56579
intron_1_212859190_212863725	0.117191	smultixcan	0.871267	FLVCR1	intron_1_213032532_213037067	ENSG00000162769.13	-0.111879
intron_1_21564216_21568104	0.117193	smultixcan	0.871267	ALPL	intron_1_21890709_21894597	ENSG00000162551.14	-1.56667
intron_1_224952779_224952989	0.117489	smultixcan	0.871267	DNAH14	intron_1_225140481_225140691	ENSG00000185842.16	-1.5654
intron_1_224952779_224954959	0.117489	smultixcan	0.871267	DNAH14	intron_1_225140481_225142661	ENSG00000185842.16	1.5654
intron_1_236180028_236183778	0.117666	smultixcan	0.871267	GPR137B	intron_1_236343328_236347078	ENSG00000077585.14	1.56464
intron_1_237784972_237785969	0.117004	smultixcan	0.871267	RYR2	intron_1_237948272_237949269	ENSG00000198626.18	1.56747
intron_1_3782763_3783996	0.117674	smultixcan	0.871267	LRRC47	intron_1_3699327_3700560	ENSG00000130764.10	2.02803
intron_1_44636162_44644698	0.117227	smultixcan	0.871267	RNF220	intron_1_45101834_45110370	ENSG00000187147.18	-1.5404
intron_1_85269214_85270618	0.117398	smultixcan	0.871267	BCL10	intron_1_85734897_85736301	ENSG00000142867.14	1.56579
intron_1_93311608_93339357	0.117532	smultixcan	0.871267	CCDC18-AS1	intron_1_93777165_93804914	ENSG00000223745.8	1.56522
intron_20_17947645_17948890	0.117429	smultixcan	0.871267	SNX5	intron_20_17928289_17929534	ENSG00000089006.17	-1.56566
intron_20_62666010_62666385	0.117598	smultixcan	0.871267	SLCO4A1-AS1	intron_20_61297362_61297737	ENSG00000232803.1	1.56494
intron_20_63520894_63521512	0.117288	smultixcan	0.871267	PPDPF	intron_20_62152247_62152865	ENSG00000125534.10	1.2822
intron_21_43797695_43797907	0.117252	smultixcan	0.871267	RRP1	intron_21_45217576_45217788	ENSG00000160214.13	0.251805
intron_22_19918217_19918860	0.117532	smultixcan	0.871267	TXNRD2	intron_22_19905740_19906383	ENSG00000184470.21	1.56522
intron_22_41258106_41264664	0.117462	smultixcan	0.871267	RANGAP1	intron_22_41654110_41660668	ENSG00000100401.21	-1.56552
intron_2_127642199_127642923	0.11736	smultixcan	0.871267	LIMS2	intron_2_128399774_128400498	ENSG00000072163.20	-1.56414
intron_2_24164335_24165373	0.117321	smultixcan	0.871267	FAM228B	intron_2_24387204_24388242	ENSG00000219626.9	1.02574
intron_3_10015526_10023560	0.117121	smultixcan	0.871267	ENSG00000291078	intron_3_10057210_10065244	ENSG00000291078.1	-1.99039
intron_3_112333224_112340902	0.117048	smultixcan	0.871267	CD200	intron_3_112052071_112059749	ENSG00000091972.18	1.10874
intron_3_124637303_124650808	0.117137	smultixcan	0.871267	KALRN	intron_3_124356150_124369655	ENSG00000160145.16	0.345849
intron_3_136542195_136568765	0.116904	smultixcan	0.871267	STAG1	intron_3_136261037_136287607	ENSG00000118007.13	-0.881944
intron_3_195683865_195688533	0.117687	smultixcan	0.871267	MUC20-OT1	intron_3_195410736_195415404	ENSG00000242086.8	-1.93172
intron_3_42844065_42864466	0.117629	smultixcan	0.871267	ACKR2	intron_3_42885557_42905958	ENSG00000144648.16	1.5648
intron_4_15054217_15058421	0.117532	smultixcan	0.871267	CPEB2	intron_4_15055841_15060045	ENSG00000137449.17	1.56522
intron_4_155717302_155722038	0.117289	smultixcan	0.871267	GUCY1A1	intron_4_156638454_156643190	ENSG00000164116.17	1.53585
intron_4_2819070_2820614	0.117619	smultixcan	0.871267	SH3BP2	intron_4_2820797_2822341	ENSG00000087266.17	-2.00058
intron_4_5017179_5019293	0.116901	smultixcan	0.871267	CYTL1	intron_4_5018906_5021020	ENSG00000170891.11	-0.695865
intron_5_115269000_115271213	0.117269	smultixcan	0.871267	CCDC112	intron_5_114604697_114606910	ENSG00000164221.13	-1.75358
intron_5_14489817_14492567	0.117532	smultixcan	0.871267	TRIO	intron_5_14489926_14492676	ENSG00000038382.23	1.56522
intron_5_14492814_14496879	0.117532	smultixcan	0.871267	TRIO	intron_5_14492923_14496988	ENSG00000038382.23	0
intron_5_32239173_32242057	0.116892	smultixcan	0.871267	MTMR12	intron_5_32239279_32242163	ENSG00000150712.11	1.46989
intron_5_32243599_32248002	0.117664	smultixcan	0.871267	MTMR12	intron_5_32243705_32248108	ENSG00000150712.11	1.56466
intron_6_135388033_135394776	0.117076	smultixcan	0.871267	AHI1	intron_6_135709171_135715914	ENSG00000135541.22	0.184444
intron_6_31400763_31402157	0.117472	smultixcan	0.871267	MICA	intron_6_31368540_31369934	ENSG00000204520.14	0.399242
intron_6_73242530_73262934	0.117346	smultixcan	0.871267	KHDC1	intron_6_73952253_73972657	ENSG00000135314.13	-1.05851
intron_7_22860638_22860886	0.117391	smultixcan	0.871267	SNHG26	intron_7_22900257_22900505	ENSG00000228649.11	1.54347
intron_7_50674658_50703821	0.117429	smultixcan	0.871267	GRB10	intron_7_50742355_50771518	ENSG00000106070.20	0.391414
intron_8_141472954_141474002	0.117229	smultixcan	0.871267	MROH5	intron_8_142483054_142484102	ENSG00000226807.7	-1.56651
intron_8_143836180_143837039	0.117561	smultixcan	0.871267	NRBP2	intron_8_144918350_144919211	ENSG00000185189.18	1.09646
intron_8_9198991_9202381	0.117057	smultixcan	0.871267	PPP1R3B-DT	intron_8_9056501_9059891	ENSG00000248538.10	1.56725
intron_9_122390345_122392189	0.117583	smultixcan	0.871267	PTGS1	intron_9_125152624_125154468	ENSG00000095303.17	0.223571
intron_9_131515522_131518445	0.117027	smultixcan	0.871267	POMT1	intron_9_134390909_134393832	ENSG00000130714.19	-1.56738
intron_9_131530645_131531094	0.117027	smultixcan	0.871267	UCK1	intron_9_134406032_134406481	ENSG00000130717.13	1.21907
intron_9_76501061_76502239	0.116979	smultixcan	0.871267	GCNT1	intron_9_79115977_79117155	ENSG00000187210.14	1.56458
intron_9_92512126_92514631	0.117	smultixcan	0.871267	ECM2	intron_9_95274408_95276913	ENSG00000106823.13	-1.53981
intron_9_92829163_92829674	0.117193	smultixcan	0.871267	ENSG00000291168	intron_9_95591445_95591956	ENSG00000291168.1	1.56667
intron_11_111540928_111543923	0.0857152	Small_Intestine_Terminal_Ileum	0.871281	LAYN	intron_11_111411653_111414648	ENSG00000204381.12	-1.71845
intron_13_77118495_77121373	0.0857746	Small_Intestine_Terminal_Ileum	0.871281	MYCBP2	intron_13_77692630_77695508	ENSG00000005810.20	1.71812
intron_1_46575020_46576575	0.0858916	Small_Intestine_Terminal_Ileum	0.871281	MKNK1	intron_1_47040692_47042247	ENSG00000079277.22	1.71748
intron_22_37510421_37515973	0.0858853	Small_Intestine_Terminal_Ileum	0.871281	CARD10	intron_22_37906428_37911980	ENSG00000100065.15	1.71751
intron_22_50258301_50260829	0.0859351	Small_Intestine_Terminal_Ileum	0.871281	MAPK12	intron_22_50696730_50699258	ENSG00000188130.14	-1.71724
intron_22_50258301_50261167	0.0859351	Small_Intestine_Terminal_Ileum	0.871281	MAPK12	intron_22_50696730_50699596	ENSG00000188130.14	1.71724
intron_2_1209230_1237888	0.0859424	Small_Intestine_Terminal_Ileum	0.871281	SNTG2	intron_2_1204916_1241660	ENSG00000172554.12	-1.7172
intron_6_144821018_144827348	0.0859137	Small_Intestine_Terminal_Ileum	0.871281	UTRN	intron_6_145142154_145148484	ENSG00000152818.20	1.71736
intron_7_38394214_38422421	0.0857578	Small_Intestine_Terminal_Ileum	0.871281	AMPH	intron_7_38433814_38462021	ENSG00000078053.17	-1.71821
intron_7_40684133_40749434	0.085694	Small_Intestine_Terminal_Ileum	0.871281	SUGCT	intron_7_40723732_40789033	ENSG00000175600.16	1.71856
intron_7_44107700_44107809	0.085826	Small_Intestine_Terminal_Ileum	0.871281	AEBP1	intron_7_44147299_44147408	ENSG00000106624.11	-1.71784
intron_17_50678219_50679798	0.0791917	Colon_Sigmoid	0.871285	ABCC3	intron_17_48755580_48757159	ENSG00000108846.16	1.7554
intron_1_24384003_24391561	0.0791482	Colon_Sigmoid	0.871285	STPG1	intron_1_24710493_24718051	ENSG00000001460.18	1.75565
intron_1_26827139_26832447	0.0792047	Colon_Sigmoid	0.871285	ZDHHC18	intron_1_27153630_27158938	ENSG00000204160.12	1.75532
intron_2_3465695_3466254	0.0791365	Colon_Sigmoid	0.871285	TRAPPC12	intron_2_3469466_3470025	ENSG00000171853.16	-1.75572
intron_8_58434504_58434858	0.0792175	Colon_Sigmoid	0.871285	UBXN2B	intron_8_59347063_59347417	ENSG00000215114.10	-1.75524
intron_8_58434504_58439633	0.0792175	Colon_Sigmoid	0.871285	UBXN2B	intron_8_59347063_59352192	ENSG00000215114.10	1.75524
intron_11_1934919_1936963	0.117743	smultixcan	0.871299	TNNT3	intron_11_1956149_1958193	ENSG00000130595.20	-0.0567054
intron_16_31132845_31133226	0.11775	smultixcan	0.871299	PRSS8	intron_16_31144166_31144547	ENSG00000052344.16	1.56429
intron_17_81637406_81642307	0.117722	smultixcan	0.871299	TSPAN10	intron_17_79604432_79609333	ENSG00000182612.11	-0.603362
intron_19_39433761_39435607	0.11775	smultixcan	0.871299	RPS16	intron_19_39924401_39926247	ENSG00000105193.9	-1.56429
intron_19_39433761_39435658	0.11775	smultixcan	0.871299	RPS16	intron_19_39924401_39926298	ENSG00000105193.9	1.56429
intron_2_213284751_213297262	0.117703	smultixcan	0.871299	SPAG16	intron_2_214149475_214161986	ENSG00000144451.20	-1.56449
intron_9_127403803_127403959	0.117718	smultixcan	0.871299	SLC2A8	intron_9_130166082_130166238	ENSG00000136856.18	0.778617
intron_3_31684114_31702359	0.0843891	Lung	0.871303	OSBPL10	intron_3_31725606_31743851	ENSG00000144645.16	1.72577
intron_11_60932127_60933542	0.0312908	Heart_Left_Ventricle	0.871304	TMEM132A	intron_11_60699599_60701014	ENSG00000006118.15	2.15335
intron_15_89319099_89319228	0.0312963	Heart_Left_Ventricle	0.871304	POLG	intron_15_89862330_89862459	ENSG00000140521.18	2.15328
intron_15_89319350_89320766	0.0312963	Heart_Left_Ventricle	0.871304	POLG	intron_15_89862581_89863997	ENSG00000140521.18	2.15328
intron_16_68311111_68312042	0.0312963	Heart_Left_Ventricle	0.871304	PRMT7	intron_16_68345014_68345945	ENSG00000132600.18	-2.15328
intron_17_81985607_82009037	0.0312883	Heart_Left_Ventricle	0.871304	ASPSCR1	intron_17_79943483_79966913	ENSG00000169696.16	-2.15339
intron_19_44165807_44170035	0.0312953	Heart_Left_Ventricle	0.871304	ZNF226	intron_19_44669960_44674188	ENSG00000167380.17	-2.1533
intron_1_226870649_226871262	0.0311805	Heart_Left_Ventricle	0.871304	PSEN2	intron_1_227058350_227058963	ENSG00000143801.18	-2.15476
intron_4_47645194_47661711	0.0313362	Heart_Left_Ventricle	0.871304	CORIN	intron_4_47647211_47663728	ENSG00000145244.12	2.15278
intron_9_94760580_94773002	0.0311901	Heart_Left_Ventricle	0.871304	AOPEP	intron_9_97522862_97535284	ENSG00000148120.18	-2.15464
intron_12_123267282_123268169	0.0919528	Nerve_Tibial	0.871309	CDK2AP1	intron_12_123751829_123752716	ENSG00000111328.7	-1.68519
intron_12_123267282_123271564	0.0919528	Nerve_Tibial	0.871309	CDK2AP1	intron_12_123751829_123756111	ENSG00000111328.7	1.68519
intron_11_96384761_96386254	0.0926906	Testis	0.871333	CCDC82	intron_11_96117925_96119418	ENSG00000149231.16	-1.68137
intron_11_96387613_96389844	0.0926906	Testis	0.871333	CCDC82	intron_11_96120777_96123008	ENSG00000149231.16	1.68137
intron_13_42199909_42206039	0.0926534	Testis	0.871333	DGKH	intron_13_42774045_42780175	ENSG00000102780.17	1.68156
intron_19_27774252_27793000	0.092669	Testis	0.871333	LINC00662	intron_19_28265160_28283908	ENSG00000261824.8	-1.68148
intron_8_10820269_10826152	0.0968151	Brain_Putamen_basal_ganglia	0.871336	PINX1	intron_8_10677779_10683662	ENSG00000254093.9	-1.66049
intron_11_72585056_72587801	0.092732	Testis	0.87135	PDE2A-AS2	intron_11_72296100_72298845	ENSG00000256633.1	-1.68116
intron_17_1534221_1535182	0.0927562	Testis	0.87135	PITPNA	intron_17_1437515_1438476	ENSG00000174238.16	-1.68103
intron_19_32966466_32971836	0.092732	Testis	0.87135	CEP89	intron_19_33457372_33462742	ENSG00000121289.18	-1.68116
intron_3_10279063_10279221	0.0904337	Spleen	0.871368	TATDN2	intron_3_10320747_10320905	ENSG00000157014.11	1.69311
intron_14_20296446_20298797	0.092732	Skin_Sun_Exposed_Lower_leg	0.87138	TTC5	intron_14_20764605_20766956	ENSG00000136319.12	-1.68116
intron_11_64241132_64242384	0.0722162	Artery_Tibial	0.871397	FKBP2	intron_11_64008604_64009856	ENSG00000173486.14	-1.79775
intron_12_110497002_110502049	0.0723975	Artery_Tibial	0.871397	VPS29	intron_12_110934807_110939854	ENSG00000111237.19	-1.79661
intron_12_110498859_110499535	0.0723975	Artery_Tibial	0.871397	VPS29	intron_12_110936664_110937340	ENSG00000111237.19	1.79661
intron_12_122855405_122855551	0.0723827	Artery_Tibial	0.871397	HIP1R	intron_12_123339952_123340098	ENSG00000130787.14	-1.7967
intron_14_77822518_77859076	0.0724485	Artery_Tibial	0.871397	ADCK1	intron_14_78288861_78325419	ENSG00000063761.16	1.79629
intron_16_30772190_30773938	0.0719343	Artery_Tibial	0.871397	RNF40	intron_16_30783511_30785259	ENSG00000103549.22	-1.79953
intron_17_7393836_7394104	0.0719274	Artery_Tibial	0.871397	PLSCR3	intron_17_7297155_7297423	ENSG00000187838.17	-1.79958
intron_17_7393836_7394104	0.0719274	Artery_Tibial	0.871397	TMEM256-PLSCR3	intron_17_7297155_7297423	ENSG00000262481.5	-1.79958
intron_18_55585352_55587045	0.0721972	Artery_Tibial	0.871397	TCF4	intron_18_53252583_53254276	ENSG00000196628.20	1.79787
intron_18_55585352_55589297	0.0721972	Artery_Tibial	0.871397	TCF4	intron_18_53252583_53256528	ENSG00000196628.20	-1.79787
intron_19_5215595_5216720	0.0720119	Artery_Tibial	0.871397	PTPRS	intron_19_5215606_5216731	ENSG00000105426.19	-1.79904
intron_19_5215595_5218420	0.0720119	Artery_Tibial	0.871397	PTPRS	intron_19_5215606_5218431	ENSG00000105426.19	1.79904
intron_1_224130581_224153142	0.0720802	Artery_Tibial	0.871397	FBXO28	intron_1_224318283_224340844	ENSG00000143756.12	-1.79861
intron_1_89107052_89108023	0.0719566	Artery_Tibial	0.871397	GBP2	intron_1_89572735_89573706	ENSG00000162645.13	-1.79939
intron_20_50188627_50189456	0.0721537	Artery_Tibial	0.871397	CEBPB-AS1	intron_20_48805164_48805993	ENSG00000277449.1	1.79815
intron_22_41217202_41220734	0.0720728	Artery_Tibial	0.871397	L3MBTL2	intron_22_41613206_41616738	ENSG00000100395.15	-1.79866
intron_3_128909421_128910021	0.0722162	Artery_Tibial	0.871397	ACAD9	intron_3_128628264_128628864	ENSG00000177646.20	1.79775
intron_3_38136685_38136865	0.0724367	Artery_Tibial	0.871397	ACAA1	intron_3_38178176_38178356	ENSG00000060971.19	-1.79636
intron_4_112547408_112548253	0.0718807	Artery_Tibial	0.871397	ZGRF1	intron_4_113468564_113469409	ENSG00000138658.16	1.79987
intron_5_81239355_81301287	0.0724298	Artery_Tibial	0.871397	CKMT2-AS1	intron_5_80535174_80597106	ENSG00000247572.9	1.79641
intron_6_42057513_42066312	0.0722655	Artery_Tibial	0.871397	TAF8	intron_6_42025251_42034050	ENSG00000137413.17	-1.79744
intron_6_84169433_84171606	0.0721487	Artery_Tibial	0.871397	CEP162	intron_6_84879152_84881325	ENSG00000135315.12	1.79818
intron_10_48451140_48453304	0.11778	smultixcan	0.871409	ARHGAP22	intron_10_49659183_49661347	ENSG00000128805.15	-1.50138
intron_10_37803943_37833025	0.0897852	Esophagus_Gastroesophageal_Junction	0.87141	ZNF248	intron_10_38092871_38121953	ENSG00000198105.16	-1.69653
intron_5_180851493_180860528	0.089962	Brain_Amygdala	0.871451	ZFP62	intron_5_180278493_180287528	ENSG00000196670.14	-1.6956
intron_19_34330347_34333704	0.117793	smultixcan	0.871452	GARRE1	intron_19_34821252_34824609	ENSG00000166398.14	0
intron_16_2206409_2206555	0.134933	Brain_Cerebellar_Hemisphere	0.871455	MLST8	intron_16_2256410_2256556	ENSG00000167965.18	-1.49493
intron_16_24815475_24816816	0.134941	Brain_Cerebellar_Hemisphere	0.871455	TNRC6A	intron_16_24826796_24828137	ENSG00000090905.19	1.4949
intron_17_82921577_82923652	0.134891	Brain_Cerebellar_Hemisphere	0.871455	TBCD	intron_17_80879453_80881528	ENSG00000141556.22	-1.49509
intron_19_53522684_53539216	0.134829	Brain_Cerebellar_Hemisphere	0.871455	ZNF331	intron_19_54025938_54042470	ENSG00000130844.19	-1.49533
intron_9_95005616_95019450	0.134961	Brain_Cerebellar_Hemisphere	0.871455	AOPEP	intron_9_97767898_97781732	ENSG00000148120.18	-1.49482
intron_10_100498207_100498705	0.118352	smultixcan	0.87146	SEC31B	intron_10_102257964_102258462	ENSG00000075826.17	-1.56173
intron_10_104362171_104364733	0.12028	smultixcan	0.87146	CFAP58	intron_10_106121929_106124491	ENSG00000120051.15	1.5536
intron_10_116598166_116600047	0.119995	smultixcan	0.87146	PNLIPRP1	intron_10_118357678_118359559	ENSG00000187021.15	1.55479
intron_10_122427031_122428276	0.119796	smultixcan	0.87146	PLEKHA1	intron_10_124186547_124187792	ENSG00000107679.15	0.756942
intron_10_125789528_125794880	0.118744	smultixcan	0.87146	UROS	intron_10_127478097_127483449	ENSG00000188690.15	-0.212561
intron_10_125798145_125807413	0.119014	smultixcan	0.87146	UROS	intron_10_127486714_127495982	ENSG00000188690.15	-0.593908
intron_10_125988675_125995417	0.119043	smultixcan	0.87146	FANK1	intron_10_127677244_127683986	ENSG00000203780.12	1.06958
intron_10_5077977_5080746	0.120195	smultixcan	0.87146	AKR1C3	intron_10_5120169_5122938	ENSG00000196139.14	1.55396
intron_10_70142853_70143842	0.119933	smultixcan	0.87146	TYSND1	intron_10_71902609_71903598	ENSG00000156521.14	0.559308
intron_10_71217635_71217994	0.119732	smultixcan	0.87146	UNC5B-AS1	intron_10_72977392_72977751	ENSG00000237512.7	1.5559
intron_10_7783175_7787820	0.11809	smultixcan	0.87146	KIN	intron_10_7825138_7829783	ENSG00000151657.12	0.586066
intron_10_97880392_97884206	0.119385	smultixcan	0.87146	CRTAC1	intron_10_99640149_99643963	ENSG00000095713.14	1.55736
intron_11_114447879_114449846	0.118983	smultixcan	0.87146	REXO2	intron_11_114318601_114320568	ENSG00000076043.11	1.22497
intron_11_130449930_130461489	0.118911	smultixcan	0.87146	ADAMTS15	intron_11_130319825_130331384	ENSG00000166106.4	-1.55882
intron_11_14279424_14281602	0.119628	smultixcan	0.87146	RRAS2	intron_11_14300970_14303148	ENSG00000133818.14	-1.55634
intron_11_48112983_48121003	0.119529	smultixcan	0.87146	PTPRJ	intron_11_48134535_48142555	ENSG00000149177.15	-1.35132
intron_11_60178316_60181581	0.119995	smultixcan	0.87146	MS4A6A	intron_11_59945789_59949054	ENSG00000110077.15	1.55479
intron_11_60703500_60706988	0.119708	smultixcan	0.87146	MS4A8	intron_11_60470973_60474461	ENSG00000166959.8	1.556
intron_11_63291643_63297303	0.119628	smultixcan	0.87146	SLC22A10	intron_11_63059115_63064775	ENSG00000184999.13	1.55634
intron_11_63291643_63298920	0.119628	smultixcan	0.87146	SLC22A10	intron_11_63059115_63066392	ENSG00000184999.13	-1.55634
intron_11_64267570_64268504	0.118811	smultixcan	0.87146	PLCB3	intron_11_64035042_64035976	ENSG00000149782.13	-1.55978
intron_11_65599768_65605593	0.118938	smultixcan	0.87146	MAP3K11	intron_11_65367239_65373064	ENSG00000173327.8	-1.55925
intron_11_76657156_76659608	0.118278	smultixcan	0.87146	ENSG00000236304	intron_11_76368200_76370652	ENSG00000236304.3	1.56204
intron_11_874910_883148	0.118089	smultixcan	0.87146	CHID1	intron_11_874910_883148	ENSG00000177830.18	-1.61877
intron_11_96384761_96386254	0.119863	smultixcan	0.87146	CCDC82	intron_11_96117925_96119418	ENSG00000149231.16	-0.591912
intron_12_107544139_107581152	0.118872	smultixcan	0.87146	ABTB3	intron_12_107937916_107974929	ENSG00000151136.15	-1.55952
intron_12_109427586_109432897	0.117814	smultixcan	0.87146	MYO1H	intron_12_109865391_109870702	ENSG00000174527.11	1.56401
intron_12_110292124_110296599	0.120095	smultixcan	0.87146	ATP2A2	intron_12_110729929_110734404	ENSG00000174437.18	0.958799
intron_12_130153598_130154473	0.118838	smultixcan	0.87146	FZD10-AS1	intron_12_130638143_130639018	ENSG00000250208.7	1.55967
intron_12_13375006_13376224	0.118252	smultixcan	0.87146	LINC01559	intron_12_13527940_13529158	ENSG00000180861.9	-1.56215
intron_12_2827677_2827926	0.119167	smultixcan	0.87146	NRIP2	intron_12_2936843_2937092	ENSG00000053702.15	-1.55828
intron_12_31111809_31112981	0.119307	smultixcan	0.87146	ENSG00000291250	intron_12_31264743_31265915	ENSG00000291250.1	-1.54848
intron_12_42322446_42325924	0.120195	smultixcan	0.87146	ZCRB1	intron_12_42716248_42719726	ENSG00000139168.9	-1.55396
intron_12_48923604_48923782	0.118278	smultixcan	0.87146	FKBP11	intron_12_49317387_49317565	ENSG00000134285.11	-1.56204
intron_12_49742607_49752464	0.119814	smultixcan	0.87146	TMBIM6	intron_12_50136390_50146247	ENSG00000139644.13	1.55556
intron_12_93395533_93398768	0.120136	smultixcan	0.87146	NUDT4	intron_12_93789309_93792544	ENSG00000173598.14	-0.0981988
intron_12_95266632_95270039	0.118598	smultixcan	0.87146	VEZT	intron_12_95660408_95663815	ENSG00000028203.19	-0.93641
intron_13_113863741_113863833	0.119978	smultixcan	0.87146	GAS6	intron_13_114566714_114566806	ENSG00000183087.15	-0.932919
intron_13_28713550_28717810	0.118548	smultixcan	0.87146	SLC46A3	intron_13_29287687_29291947	ENSG00000139508.15	-0.960552
intron_13_35655755_35665085	0.119952	smultixcan	0.87146	NBEA	intron_13_36229892_36239222	ENSG00000172915.20	1.55497
intron_13_46234349_46246527	0.119275	smultixcan	0.87146	LRRC63	intron_13_46808484_46820662	ENSG00000173988.14	0.667639
intron_13_49997763_50020214	0.119967	smultixcan	0.87146	TRIM13	intron_13_50571899_50594350	ENSG00000204977.10	1.55491
intron_13_74400168_74406315	0.119347	smultixcan	0.87146	ENSG00000286330	intron_13_74974305_74980452	ENSG00000286330.1	-1.55752
intron_13_99197802_99200366	0.120264	smultixcan	0.87146	UBAC2-AS1	intron_13_99850056_99852620	ENSG00000228889.9	-1.30821
intron_14_103574170_103579371	0.118806	smultixcan	0.87146	COA8	intron_14_104040507_104045708	ENSG00000256053.9	-1.68894
intron_14_105741795_105741893	0.118951	smultixcan	0.87146	IGHG1	intron_14_106208132_106208230	ENSG00000211896.7	1.55919
intron_14_105770149_105770293	0.117989	smultixcan	0.87146	IGHG3	intron_14_106236486_106236630	ENSG00000211897.9	1.56327
intron_14_24065750_24066398	0.118596	smultixcan	0.87146	CARMIL3	intron_14_24534959_24535607	ENSG00000186648.15	1.96325
intron_14_24094434_24096892	0.119551	smultixcan	0.87146	PCK2	intron_14_24563643_24566101	ENSG00000100889.12	1.24917
intron_14_59484593_59486713	0.117941	smultixcan	0.87146	JKAMP	intron_14_59951311_59953431	ENSG00000050130.18	1.54765
intron_14_75522745_75525084	0.119093	smultixcan	0.87146	BATF	intron_14_75989088_75991427	ENSG00000156127.8	1.55859
intron_15_24235159_24274791	0.118287	smultixcan	0.87146	PWRN1	intron_15_24480306_24519938	ENSG00000259905.7	-1.90192
intron_15_24507478_24507954	0.118278	smultixcan	0.87146	PWRN1	intron_15_24752625_24753101	ENSG00000259905.7	1.56204
intron_15_24507478_24508861	0.118278	smultixcan	0.87146	PWRN1	intron_15_24752625_24754008	ENSG00000259905.7	-1.56204
intron_15_25080079_25081091	0.118636	smultixcan	0.87146	SNHG14	intron_15_25325226_25326238	ENSG00000224078.15	0.378503
intron_15_36644323_36645223	0.119783	smultixcan	0.87146	CDIN1	intron_15_36936524_36937424	ENSG00000186073.14	0.665759
intron_15_57706955_57708714	0.118534	smultixcan	0.87146	POLR2M	intron_15_57999153_58000912	ENSG00000255529.9	-0.662918
intron_15_57706955_57709185	0.118474	smultixcan	0.87146	POLR2M	intron_15_57999153_58001383	ENSG00000255529.9	-1.08892
intron_15_65157910_65158575	0.120133	smultixcan	0.87146	CLPX	intron_15_65450248_65450913	ENSG00000166855.9	1.55422
intron_15_65157910_65158687	0.120133	smultixcan	0.87146	CLPX	intron_15_65450248_65451025	ENSG00000166855.9	-1.55422
intron_15_74452378_74456552	0.11853	smultixcan	0.87146	UBL7	intron_15_74744719_74748893	ENSG00000138629.16	1.24878
intron_15_74466130_74479060	0.11853	smultixcan	0.87146	UBL7-DT	intron_15_74758471_74771401	ENSG00000247240.10	1.15376
intron_15_80873636_80873864	0.118568	smultixcan	0.87146	CEMIP	intron_15_81165977_81166205	ENSG00000103888.17	-1.56081
intron_15_82819488_82823100	0.118724	smultixcan	0.87146	WHAMM	intron_15_83488240_83491852	ENSG00000156232.7	0.432453
intron_15_82986369_82987336	0.118605	smultixcan	0.87146	RAMAC	intron_15_83655121_83656088	ENSG00000169612.4	-1.55526
intron_15_90232327_90233669	0.120157	smultixcan	0.87146	CIB1	intron_15_90775559_90776901	ENSG00000185043.13	0.656567
intron_16_11956237_11963891	0.11926	smultixcan	0.87146	NPIPB2	intron_16_12050094_12057748	ENSG00000234719.9	-1.46773
intron_16_14949037_14950050	0.117984	smultixcan	0.87146	NPIPA1	intron_16_15042894_15043907	ENSG00000183426.17	-1.56329
intron_16_14949936_14950050	0.117984	smultixcan	0.87146	NPIPA1	intron_16_15043793_15043907	ENSG00000183426.17	1.56329
intron_16_20546474_20548062	0.118976	smultixcan	0.87146	ACSM2B	intron_16_20557796_20559384	ENSG00000066813.14	-1.55909
intron_16_29808741_29809540	0.11853	smultixcan	0.87146	MAZ	intron_16_29820062_29820861	ENSG00000103495.15	-0.283814
intron_16_29808857_29809175	0.11853	smultixcan	0.87146	MVP-DT	intron_16_29820178_29820496	ENSG00000238045.9	1.56098
intron_16_5095514_5097280	0.119236	smultixcan	0.87146	EEF2KMT	intron_16_5145515_5147281	ENSG00000118894.15	-1.55799
intron_16_5095514_5097644	0.119236	smultixcan	0.87146	EEF2KMT	intron_16_5145515_5147645	ENSG00000118894.15	1.55799
intron_16_53923144_53933985	0.118429	smultixcan	0.87146	FTO	intron_16_53957056_53967897	ENSG00000140718.21	1.5614
intron_16_792347_792439	0.118712	smultixcan	0.87146	CHTF18	intron_16_842347_842439	ENSG00000127586.17	-0.0376456
intron_16_8625798_8628730	0.118138	smultixcan	0.87146	METTL22	intron_16_8719655_8722587	ENSG00000067365.15	0.157043
intron_16_89653923_89657582	0.11924	smultixcan	0.87146	CHMP1A	intron_16_89720331_89723990	ENSG00000131165.16	1.55797
intron_17_17179577_17180003	0.118223	smultixcan	0.87146	MPRIP	intron_17_17082891_17083317	ENSG00000133030.22	-1.56228
intron_17_21084884_21090268	0.11817	smultixcan	0.87146	LINC01563	intron_17_20988197_20993581	ENSG00000236819.2	-1.5625
intron_17_30420983_30421664	0.120238	smultixcan	0.87146	CPD	intron_17_28748001_28748682	ENSG00000108582.12	-1.55378
intron_17_37179406_37181201	0.119077	smultixcan	0.87146	ACACA	intron_17_35536347_35538142	ENSG00000278540.5	-1.55866
intron_17_38724976_38725557	0.119929	smultixcan	0.87146	MLLT6	intron_17_36881229_36881810	ENSG00000275023.5	-1.54264
intron_17_39906987_39908176	0.120198	smultixcan	0.87146	GSDMB	intron_17_38063240_38064429	ENSG00000073605.19	0.300557
intron_17_39906987_39909756	0.120266	smultixcan	0.87146	GSDMB	intron_17_38063240_38066009	ENSG00000073605.19	-0.326231
intron_17_40169662_40170447	0.118376	smultixcan	0.87146	CASC3	intron_17_38325915_38326700	ENSG00000108349.17	1.22443
intron_17_43520879_43521369	0.11864	smultixcan	0.87146	DHX8	intron_17_41598247_41598737	ENSG00000067596.12	1.56051
intron_17_47488955_47490166	0.11791	smultixcan	0.87146	MRPL45P2	intron_17_45566321_45567532	ENSG00000291120.1	-1.28333
intron_17_51285368_51286483	0.119038	smultixcan	0.87146	UTP18	intron_17_49362729_49363844	ENSG00000011260.14	1.55882
intron_17_51285368_51288029	0.119038	smultixcan	0.87146	UTP18	intron_17_49362729_49365390	ENSG00000011260.14	-0.668067
intron_17_51288203_51288548	0.119038	smultixcan	0.87146	UTP18	intron_17_49365564_49365909	ENSG00000011260.14	1.55882
intron_17_51288203_51293903	0.119038	smultixcan	0.87146	UTP18	intron_17_49365564_49371264	ENSG00000011260.14	-1.55882
intron_17_62801752_62804900	0.119218	smultixcan	0.87146	MARCHF10	intron_17_60879113_60882261	ENSG00000173838.12	1.55807
intron_17_73227264_73232086	0.118278	smultixcan	0.87146	FAM104A	intron_17_71223403_71228225	ENSG00000133193.13	-0.520681
intron_17_776988_778695	0.119217	smultixcan	0.87146	GLOD4	intron_17_680228_681935	ENSG00000167699.14	-1.02766
intron_17_81665584_81666150	0.120265	smultixcan	0.87146	OXLD1	intron_17_79632614_79633180	ENSG00000204237.5	1.55311
intron_17_82101866_82106270	0.118845	smultixcan	0.87146	CCDC57	intron_17_80059742_80064146	ENSG00000176155.21	-1.25679
intron_18_54879454_54884333	0.118043	smultixcan	0.87146	RAB27B	intron_18_52546685_52551564	ENSG00000041353.10	-0.164481
intron_18_80067308_80069798	0.119082	smultixcan	0.87146	RBFADN	intron_18_77827308_77829798	ENSG00000261126.7	-0.179778
intron_19_13774707_13775471	0.119246	smultixcan	0.87146	C19orf53	intron_19_13885521_13886285	ENSG00000104979.9	-1.53078
intron_19_1482475_1483284	0.120017	smultixcan	0.87146	PCSK4	intron_19_1482474_1483283	ENSG00000115257.15	-1.5547
intron_19_17202303_17202842	0.11924	smultixcan	0.87146	MYO9B	intron_19_17313112_17313651	ENSG00000099331.14	0.311594
intron_19_17202303_17202845	0.11924	smultixcan	0.87146	MYO9B	intron_19_17313112_17313654	ENSG00000099331.14	0
intron_19_17936579_17942656	0.119487	smultixcan	0.87146	CCDC124	intron_19_18047388_18053465	ENSG00000007080.11	1.50919
intron_19_21143643_21189865	0.119334	smultixcan	0.87146	ZNF431	intron_19_21326446_21372668	ENSG00000196705.8	1.55758
intron_19_40745198_40749481	0.120007	smultixcan	0.87146	C19orf54	intron_19_41251103_41255386	ENSG00000188493.15	1.11022e-16
intron_19_4524085_4524963	0.120239	smultixcan	0.87146	PLIN5	intron_19_4524097_4524975	ENSG00000214456.8	1.55377
intron_19_45529456_45584623	0.120241	smultixcan	0.87146	OPA3	intron_19_46032714_46087881	ENSG00000125741.6	-1.55376
intron_19_45621637_45626705	0.11876	smultixcan	0.87146	EML2	intron_19_46124895_46129963	ENSG00000125746.18	1.56
intron_19_47778814_47780725	0.118888	smultixcan	0.87146	SELENOW	intron_19_48282071_48283982	ENSG00000178980.16	-1.55946
intron_19_48714045_48714366	0.118397	smultixcan	0.87146	MAMSTR	intron_19_49217302_49217623	ENSG00000176909.12	-0.40045
intron_19_49390926_49394476	0.119318	smultixcan	0.87146	KASH5	intron_19_49894183_49897733	ENSG00000161609.10	1.55764
intron_19_56368460_56368866	0.119814	smultixcan	0.87146	ZNF542P	intron_19_56879829_56880235	ENSG00000290720.1	1.55556
intron_19_6734307_6735540	0.118397	smultixcan	0.87146	GPR108	intron_19_6734318_6735551	ENSG00000125734.16	-0.423659
intron_1_108918789_108922417	0.118568	smultixcan	0.87146	GPSM2	intron_1_109461411_109465039	ENSG00000121957.15	1.56081
intron_1_112705168_112710460	0.118731	smultixcan	0.87146	ENSG00000271810	intron_1_113247790_113253082	ENSG00000271810.5	-1.56012
intron_1_12202171_12206740	0.118993	smultixcan	0.87146	TNFRSF1B	intron_1_12262228_12266797	ENSG00000028137.19	0.362356
intron_1_154261697_154266501	0.11924	smultixcan	0.87146	UBAP2L	intron_1_154234173_154238977	ENSG00000143569.19	-1.55797
intron_1_154822184_154869032	0.119657	smultixcan	0.87146	KCNN3	intron_1_154794660_154841508	ENSG00000143603.19	1.55621
intron_1_173826786_173828333	0.11969	smultixcan	0.87146	DARS2	intron_1_173795924_173797471	ENSG00000117593.12	-1.55607
intron_1_183235730_183236460	0.11817	smultixcan	0.87146	LAMC2	intron_1_183204865_183205595	ENSG00000058085.15	5.55112e-17
intron_1_186353850_186355410	0.118551	smultixcan	0.87146	TPR	intron_1_186322982_186324542	ENSG00000047410.14	-2.05608
intron_1_201214301_201215013	0.119293	smultixcan	0.87146	IGFN1	intron_1_201183429_201184141	ENSG00000163395.17	-0.455768
intron_1_222687036_222687595	0.119381	smultixcan	0.87146	AIDA	intron_1_222860378_222860937	ENSG00000186063.13	-1.55738
intron_1_225007544_225023615	0.118481	smultixcan	0.87146	DNAH14	intron_1_225195246_225211317	ENSG00000185842.16	-1.56118
intron_1_226933598_226939408	0.119932	smultixcan	0.87146	ENSG00000288674	intron_1_227121299_227127109	ENSG00000288674.1	-1.81227
intron_1_232403571_232415494	0.118114	smultixcan	0.87146	SIPA1L2	intron_1_232539317_232551240	ENSG00000116991.12	1.56274
intron_1_26282937_26284142	0.119657	smultixcan	0.87146	UBXN11	intron_1_26609428_26610633	ENSG00000158062.21	-1.55621
intron_1_33871008_33875442	0.118278	smultixcan	0.87146	CSMD2-AS1	intron_1_34336609_34341043	ENSG00000231163.6	1.56204
intron_1_43148084_43150761	0.119459	smultixcan	0.87146	FAM183A	intron_1_43613755_43616432	ENSG00000186973.11	-1.55705
intron_1_44636457_44645360	0.119437	smultixcan	0.87146	TMEM53	intron_1_45102129_45111032	ENSG00000126106.14	1.55714
intron_1_44660295_44674331	0.120195	smultixcan	0.87146	TMEM53	intron_1_45125967_45140003	ENSG00000126106.14	-0.291367
intron_1_52056379_52064825	0.119656	smultixcan	0.87146	BTF3L4	intron_1_52522051_52530497	ENSG00000134717.18	1.68897
intron_1_53889463_53889713	0.119469	smultixcan	0.87146	YIPF1	intron_1_54355136_54355386	ENSG00000058799.15	-1.42224
intron_1_92320634_92323445	0.120195	smultixcan	0.87146	RPAP2	intron_1_92786191_92789002	ENSG00000122484.9	-0.310791
intron_1_9262328_9263509	0.118274	smultixcan	0.87146	H6PD	intron_1_9322387_9323568	ENSG00000049239.13	-1.31951
intron_1_93305470_93309715	0.120101	smultixcan	0.87146	CCDC18-AS1	intron_1_93771027_93775272	ENSG00000223745.8	1.29529
intron_1_93311608_93318168	0.119537	smultixcan	0.87146	CCDC18-AS1	intron_1_93777165_93783725	ENSG00000223745.8	1.55261
intron_20_3191821_3194830	0.119701	smultixcan	0.87146	DDRGK1	intron_20_3172467_3175476	ENSG00000198171.13	-0.099752
intron_20_32431176_32431321	0.118632	smultixcan	0.87146	ASXL1	intron_20_31018979_31019124	ENSG00000171456.21	-0.680548
intron_20_45835116_45838268	0.120111	smultixcan	0.87146	SNX21	intron_20_44463755_44466907	ENSG00000124104.19	0.96682
intron_20_5983165_5984781	0.118573	smultixcan	0.87146	ENSG00000286235	intron_20_5963811_5965427	ENSG00000286235.1	0.564142
intron_20_5983165_5984781	0.118573	smultixcan	0.87146	MCM8	intron_20_5963811_5965427	ENSG00000125885.13	0.564142
intron_20_59881492_59881945	0.118653	smultixcan	0.87146	SYCP2	intron_20_58456547_58457000	ENSG00000196074.13	1.53359
intron_20_63281347_63282819	0.120065	smultixcan	0.87146	ARFGAP1	intron_20_61912699_61914171	ENSG00000101199.13	1.5545
intron_20_63282851_63284866	0.118939	smultixcan	0.87146	ARFGAP1	intron_20_61914203_61916218	ENSG00000101199.13	0.825481
intron_21_17818325_17819303	0.117836	smultixcan	0.87146	C21orf91	intron_21_19190642_19191620	ENSG00000154642.11	1.69102
intron_21_42876767_42879407	0.119601	smultixcan	0.87146	WDR4	intron_21_44296877_44299517	ENSG00000160193.12	-0.291835
intron_21_43007618_43013068	0.119414	smultixcan	0.87146	PKNOX1	intron_21_44427728_44433178	ENSG00000160199.15	-1.37727
intron_21_46195756_46196202	0.11906	smultixcan	0.87146	LSS	intron_21_47615670_47616116	ENSG00000160285.15	-0.377171
intron_22_20037094_20043355	0.117896	smultixcan	0.87146	TANGO2	intron_22_20024617_20030878	ENSG00000183597.16	-1.7593
intron_22_29561862_29564238	0.118278	smultixcan	0.87146	NIPSNAP1	intron_22_29957851_29960227	ENSG00000184117.12	-1.56204
intron_22_31874405_31879525	0.11927	smultixcan	0.87146	DEPDC5	intron_22_32270391_32275511	ENSG00000100150.20	-0.676053
intron_22_38126449_38127407	0.118975	smultixcan	0.87146	PLA2G6	intron_22_38522456_38523414	ENSG00000184381.20	-0.207932
intron_22_41217202_41220734	0.119103	smultixcan	0.87146	L3MBTL2	intron_22_41613206_41616738	ENSG00000100395.15	0.55691
intron_22_43069844_43070171	0.119161	smultixcan	0.87146	TTLL1	intron_22_43465850_43466177	ENSG00000100271.17	1.5583
intron_22_50316712_50317293	0.117808	smultixcan	0.87146	DENND6B	intron_22_50755141_50755722	ENSG00000205593.12	1.56404
intron_2_10396920_10408562	0.118826	smultixcan	0.87146	HPCAL1	intron_2_10537046_10548688	ENSG00000115756.13	0.472115
intron_2_120100814_120104060	0.119565	smultixcan	0.87146	EPB41L5	intron_2_120858390_120861636	ENSG00000115109.14	1.07765
intron_2_120100814_120127688	0.119565	smultixcan	0.87146	EPB41L5	intron_2_120858390_120885264	ENSG00000115109.14	1.21069
intron_2_127706552_127708677	0.120172	smultixcan	0.87146	WDR33	intron_2_128464126_128466251	ENSG00000136709.12	1.55405
intron_2_127708892_127709490	0.120172	smultixcan	0.87146	WDR33	intron_2_128466466_128467064	ENSG00000136709.12	-1.55405
intron_2_127709582_127709693	0.120172	smultixcan	0.87146	WDR33	intron_2_128467156_128467267	ENSG00000136709.12	1.55405
intron_2_135983454_135985794	0.119541	smultixcan	0.87146	DARS1	intron_2_136741024_136743364	ENSG00000115866.11	-1.5567
intron_2_1456282_1477086	0.120007	smultixcan	0.87146	TPO	intron_2_1460054_1480858	ENSG00000115705.22	1.55474
intron_2_171435186_171443523	0.120067	smultixcan	0.87146	DCAF17	intron_2_172291696_172300033	ENSG00000115827.14	-1.64058
intron_2_189696369_189706938	0.118908	smultixcan	0.87146	ANKAR	intron_2_190561095_190571664	ENSG00000151687.15	1.55938
intron_2_19711842_19717262	0.119984	smultixcan	0.87146	ENSG00000235911	intron_2_19911603_19917023	ENSG00000235911.1	1.55484
intron_2_200859746_200861238	0.119381	smultixcan	0.87146	CLK1	intron_2_201724469_201725961	ENSG00000013441.17	-0.519126
intron_2_201045593_201052173	0.119231	smultixcan	0.87146	HYCC2	intron_2_201910316_201916896	ENSG00000155744.10	1.55801
intron_2_227340380_227355677	0.119531	smultixcan	0.87146	MFF	intron_2_228205096_228220393	ENSG00000168958.21	1.03588
intron_2_238334035_238347455	0.119795	smultixcan	0.87146	TRAF3IP1	intron_2_239242676_239256096	ENSG00000204104.12	-1.43067
intron_2_24119682_24121163	0.117963	smultixcan	0.87146	PFN4	intron_2_24342552_24344033	ENSG00000176732.7	-1.56338
intron_2_24121300_24122419	0.117963	smultixcan	0.87146	PFN4	intron_2_24344170_24345289	ENSG00000176732.7	-1.56338
intron_2_24121300_24123118	0.117963	smultixcan	0.87146	PFN4	intron_2_24344170_24345988	ENSG00000176732.7	-1.56338
intron_2_24122547_24123118	0.117963	smultixcan	0.87146	PFN4	intron_2_24345417_24345988	ENSG00000176732.7	-1.56338
intron_2_24122833_24123118	0.117963	smultixcan	0.87146	PFN4	intron_2_24345703_24345988	ENSG00000176732.7	1.56338
intron_2_241324662_241325993	0.119647	smultixcan	0.87146	SEPTIN2	intron_2_242264077_242265408	ENSG00000168385.18	1.38562
intron_2_241654647_241659108	0.119878	smultixcan	0.87146	ATG4B	intron_2_242594062_242598523	ENSG00000168397.17	-1.45887
intron_2_37149257_37156908	0.118729	smultixcan	0.87146	EIF2AK2	intron_2_37376400_37384051	ENSG00000055332.19	-1.56013
intron_2_9497248_9502173	0.118278	smultixcan	0.87146	ADAM17	intron_2_9637377_9642302	ENSG00000151694.15	-0.390511
intron_2_96929320_96947818	0.118394	smultixcan	0.87146	FAM178B	intron_2_97595057_97613555	ENSG00000168754.15	-1.56155
intron_3_10008652_10011023	0.117927	smultixcan	0.87146	ENSG00000206567	intron_3_10050336_10052707	ENSG00000206567.10	-1.56354
intron_3_10018071_10023530	0.118833	smultixcan	0.87146	ENSG00000291078	intron_3_10059755_10065214	ENSG00000291078.1	1.75217
intron_3_112086545_112093360	0.11876	smultixcan	0.87146	C3orf52	intron_3_111805392_111812207	ENSG00000114529.13	-1.56
intron_3_11809682_11817192	0.119365	smultixcan	0.87146	TAMM41	intron_3_11851156_11858666	ENSG00000144559.11	1.54931
intron_3_119579851_119582134	0.118506	smultixcan	0.87146	ADPRH	intron_3_119298698_119300981	ENSG00000144843.12	-0.654645
intron_3_121240507_121250723	0.119984	smultixcan	0.87146	STXBP5L	intron_3_120959354_120969570	ENSG00000145087.14	-1.55484
intron_3_126393293_126394299	0.1201	smultixcan	0.87146	CFAP100-DT	intron_3_126112136_126113142	ENSG00000249833.7	-1.55435
intron_3_129495607_129499902	0.119213	smultixcan	0.87146	IFT122	intron_3_129214450_129218745	ENSG00000163913.14	0.418939
intron_3_131517909_131520385	0.118511	smultixcan	0.87146	ENSG00000248468	intron_3_131236753_131239229	ENSG00000248468.2	-1.56105
intron_3_136862319_136927984	0.119814	smultixcan	0.87146	NCK1	intron_3_136581161_136646826	ENSG00000158092.7	1.55556
intron_3_15560897_15563358	0.118448	smultixcan	0.87146	HACL1	intron_3_15602404_15604865	ENSG00000131373.15	-1.55564
intron_3_17258591_17291895	0.118488	smultixcan	0.87146	TBC1D5	intron_3_17300083_17333387	ENSG00000131374.15	-0.892086
intron_3_195960086_195963300	0.11971	smultixcan	0.87146	SDHAP1	intron_3_195686957_195690171	ENSG00000290763.1	-1.58989
intron_3_3175269_3179621	0.119396	smultixcan	0.87146	CRBN	intron_3_3216953_3221305	ENSG00000113851.16	1.24729
intron_3_33077237_33096719	0.119401	smultixcan	0.87146	GLB1	intron_3_33118729_33138211	ENSG00000170266.16	1.55729
intron_3_33077237_33097011	0.118785	smultixcan	0.87146	GLB1	intron_3_33118729_33138503	ENSG00000170266.16	1.5599
intron_3_37412488_37416554	0.118407	smultixcan	0.87146	APRG1	intron_3_37453979_37458045	ENSG00000198590.12	1.5615
intron_3_38497778_38501355	0.119194	smultixcan	0.87146	EXOG	intron_3_38539269_38542846	ENSG00000157036.13	-1.0475
intron_3_47498432_47501650	0.11807	smultixcan	0.87146	ELP6	intron_3_47539922_47543140	ENSG00000163832.16	0.599634
intron_3_48296829_48298427	0.120133	smultixcan	0.87146	NME6	intron_3_48338319_48339917	ENSG00000172113.10	0.423877
intron_3_53161428_53165104	0.119382	smultixcan	0.87146	PRKCD	intron_3_53195444_53199120	ENSG00000163932.16	-1.53315
intron_3_53161428_53173493	0.118266	smultixcan	0.87146	PRKCD	intron_3_53195444_53207509	ENSG00000163932.16	1.56209
intron_3_66236700_66243203	0.118394	smultixcan	0.87146	SLC25A26	intron_3_66287124_66293627	ENSG00000144741.19	0.976655
intron_3_71693941_71710412	0.118462	smultixcan	0.87146	EIF4E3	intron_3_71743092_71759563	ENSG00000163412.13	-1.53375
intron_4_105146979_105233897	0.119764	smultixcan	0.87146	TET2	intron_4_106068136_106155054	ENSG00000168769.14	-0.864314
intron_4_105912238_105927336	0.118424	smultixcan	0.87146	NPNT	intron_4_106833395_106848493	ENSG00000168743.13	-1.53861
intron_4_112145733_112186693	0.118376	smultixcan	0.87146	FAM241A	intron_4_113066889_113107849	ENSG00000174749.6	1.89332
intron_4_1799800_1801367	0.11876	smultixcan	0.87146	FGFR3	intron_4_1801527_1803094	ENSG00000068078.20	1.56
intron_4_2948408_2949934	0.11887	smultixcan	0.87146	NOP14	intron_4_2950135_2951661	ENSG00000087269.16	-0.251097
intron_4_3428169_3428558	0.119752	smultixcan	0.87146	RGS12	intron_4_3429896_3430285	ENSG00000159788.20	-1.55581
intron_4_41257126_41257609	0.119519	smultixcan	0.87146	UCHL1	intron_4_41259143_41259626	ENSG00000154277.13	1.53034
intron_4_75925811_75931214	0.118587	smultixcan	0.87146	NAAA	intron_4_76846964_76852367	ENSG00000138744.16	1.56073
intron_4_76075958_76100795	0.119422	smultixcan	0.87146	ART3	intron_4_76997111_77021948	ENSG00000156219.18	-0.210706
intron_4_8216257_8218245	0.120275	smultixcan	0.87146	SH3TC1	intron_4_8217984_8219972	ENSG00000125089.18	-1.55362
intron_4_84969876_85004230	0.119306	smultixcan	0.87146	WDFY3-AS2	intron_4_85891029_85925383	ENSG00000180769.10	-1.55769
intron_4_85000765_85004230	0.119306	smultixcan	0.87146	WDFY3-AS2	intron_4_85921918_85925383	ENSG00000180769.10	1.55769
intron_5_126584012_126592664	0.118971	smultixcan	0.87146	ALDH7A1	intron_5_125919704_125928356	ENSG00000164904.18	1.55187
intron_5_132579502_132579862	0.120195	smultixcan	0.87146	ENSG00000283782	intron_5_131915194_131915554	ENSG00000283782.2	1.55063
intron_5_132579502_132579862	0.120195	smultixcan	0.87146	RAD50	intron_5_131915194_131915554	ENSG00000113522.14	1.55063
intron_5_132618294_132637115	0.119814	smultixcan	0.87146	ENSG00000283782	intron_5_131953986_131972807	ENSG00000283782.2	-1.55556
intron_5_132618294_132637115	0.119814	smultixcan	0.87146	RAD50	intron_5_131953986_131972807	ENSG00000113522.14	-1.55556
intron_5_152620782_152684661	0.11817	smultixcan	0.87146	LINC01470	intron_5_152000342_152064221	ENSG00000249484.9	1.5625
intron_5_180608284_180608968	0.119469	smultixcan	0.87146	FLT4	intron_5_180035284_180035968	ENSG00000037280.16	-1.32085
intron_5_77440997_77453817	0.119038	smultixcan	0.87146	WDR41	intron_5_76736822_76749642	ENSG00000164253.14	-1.55882
intron_5_96848823_96873286	0.117898	smultixcan	0.87146	ENSG00000247121	intron_5_96184526_96208989	ENSG00000247121.8	1.56366
intron_6_112158880_112165160	0.119169	smultixcan	0.87146	LAMA4	intron_6_112480082_112486362	ENSG00000112769.20	1.55827
intron_6_159040832_159041354	0.119444	smultixcan	0.87146	TAGAP	intron_6_159461864_159462386	ENSG00000164691.18	1.81835
intron_6_167013567_167022409	0.118793	smultixcan	0.87146	CEP43	intron_6_167427055_167435897	ENSG00000213066.14	0.836749
intron_6_167013567_167022409	0.118793	smultixcan	0.87146	ENSG00000272980	intron_6_167427055_167435897	ENSG00000272980.5	0.836749
intron_6_26925275_26951086	0.120152	smultixcan	0.87146	GUSBP2	intron_6_26893054_26918865	ENSG00000290474.1	-1.55413
intron_6_31355223_31355317	0.119577	smultixcan	0.87146	HLA-B	intron_6_31323000_31323094	ENSG00000234745.14	0.733761
intron_6_31896824_31896923	0.118481	smultixcan	0.87146	EHMT2	intron_6_31864601_31864700	ENSG00000204371.12	0
intron_6_33772778_33776954	0.118912	smultixcan	0.87146	LEMD2	intron_6_33740555_33744731	ENSG00000161904.12	0.221769
intron_6_44147500_44148252	0.120054	smultixcan	0.87146	TMEM63B	intron_6_44115237_44115989	ENSG00000137216.19	-1.55455
intron_6_499700_532469	0.120073	smultixcan	0.87146	EXOC2	intron_6_499700_532469	ENSG00000112685.14	-1.55447
intron_6_8422624_8427937	0.120221	smultixcan	0.87146	SLC35B3	intron_6_8422857_8428170	ENSG00000124786.12	-1.55385
intron_7_103128792_103149279	0.118397	smultixcan	0.87146	NAPEPLD	intron_7_102769239_102789726	ENSG00000161048.12	1.56154
intron_7_108479379_108487945	0.119628	smultixcan	0.87146	PNPLA8	intron_7_108119823_108128389	ENSG00000135241.17	-1.55634
intron_7_131478677_131487607	0.119644	smultixcan	0.87146	MKLN1	intron_7_131163436_131172366	ENSG00000128585.18	0.0915453
intron_7_148819059_148819596	0.119173	smultixcan	0.87146	EZH2	intron_7_148516151_148516688	ENSG00000106462.12	0
intron_7_22858830_22860547	0.118678	smultixcan	0.87146	SNHG26	intron_7_22898449_22900166	ENSG00000228649.11	-0.910201
intron_7_26201561_26202971	0.118646	smultixcan	0.87146	CBX3	intron_7_26241181_26242591	ENSG00000122565.19	-1.56048
intron_7_36513380_36514472	0.118548	smultixcan	0.87146	AOAH	intron_7_36552986_36554078	ENSG00000136250.12	0.936538
intron_7_45064646_45072726	0.120254	smultixcan	0.87146	CCM2	intron_7_45104245_45112325	ENSG00000136280.17	-1.15203
intron_7_45104709_45105441	0.118007	smultixcan	0.87146	TBRG4	intron_7_45144308_45145040	ENSG00000136270.14	-0.365301
intron_7_45724480_45728178	0.120273	smultixcan	0.87146	ENSG00000291207	intron_7_45764079_45767777	ENSG00000291207.1	0.229388
intron_7_55473045_55492282	0.119628	smultixcan	0.87146	VOPP1	intron_7_55540738_55559975	ENSG00000154978.13	-1.55634
intron_7_93147146_93148194	0.118765	smultixcan	0.87146	SAMD9L	intron_7_92776459_92777507	ENSG00000177409.12	1.5209
intron_8_17087035_17090546	0.118703	smultixcan	0.87146	MICU3	intron_8_16944544_16948055	ENSG00000155970.12	1.56024
intron_8_23434478_23435392	0.119925	smultixcan	0.87146	ENTPD4	intron_8_23291991_23292905	ENSG00000197217.13	-1.01766
intron_8_73369029_73369213	0.118102	smultixcan	0.87146	ENSG00000253235	intron_8_74281264_74281448	ENSG00000253235.2	-1.56279
intron_9_120404113_120407012	0.118241	smultixcan	0.87146	CDK5RAP2	intron_9_123166391_123169290	ENSG00000136861.19	-1.29728
intron_9_129137692_129142445	0.119412	smultixcan	0.87146	PTPA	intron_9_131899971_131904724	ENSG00000119383.21	-1.55296
intron_9_131510062_131510260	0.120252	smultixcan	0.87146	POMT1	intron_9_134385449_134385647	ENSG00000130714.19	0.878772
intron_9_133251152_133275162	0.11947	smultixcan	0.87146	ABO	intron_9_136126539_136150578	ENSG00000175164.16	1.00065
intron_9_16876_16969	0.119301	smultixcan	0.87146	WASHC1	intron_9_16876_16969	ENSG00000181404.18	-0.967818
intron_9_35786775_35790156	0.119134	smultixcan	0.87146	ENSG00000227388	intron_9_35786772_35790153	ENSG00000227388.3	-1.42855
intron_9_71911836_71971505	0.11892	smultixcan	0.87146	C9orf85	intron_9_74526752_74586421	ENSG00000155621.15	1.55932
intron_9_88388538_88418850	0.117921	smultixcan	0.87146	SPIN1	intron_9_91003453_91033765	ENSG00000106723.17	1.56356
intron_11_117822480_117822679	0.104352	Cells_EBV-transformed_lymphocytes	0.871465	FXYD2	intron_11_117693195_117693394	ENSG00000137731.14	1.62411
intron_11_117822480_117822679	0.104352	Cells_EBV-transformed_lymphocytes	0.871465	FXYD6-FXYD2	intron_11_117693195_117693394	ENSG00000255245.4	1.62411
intron_11_117822717_117824654	0.104352	Cells_EBV-transformed_lymphocytes	0.871465	FXYD2	intron_11_117693432_117695369	ENSG00000137731.14	1.62411
intron_11_120325368_120327441	0.103192	Cells_EBV-transformed_lymphocytes	0.871465	TLCD5	intron_11_120196077_120198150	ENSG00000181264.9	1.62957
intron_11_62664973_62665131	0.103667	Cells_EBV-transformed_lymphocytes	0.871465	C11orf98	intron_11_62432445_62432603	ENSG00000278615.5	1.62733
intron_11_62664973_62665131	0.103667	Cells_EBV-transformed_lymphocytes	0.871465	ENSG00000255432	intron_11_62432445_62432603	ENSG00000255432.1	1.62733
intron_11_62664973_62667523	0.103667	Cells_EBV-transformed_lymphocytes	0.871465	LBHD1	intron_11_62432445_62434995	ENSG00000162194.13	-1.62733
intron_11_65583765_65584241	0.104271	Cells_EBV-transformed_lymphocytes	0.871465	EHBP1L1	intron_11_65351236_65351712	ENSG00000173442.13	-1.62449
intron_11_71490976_71491834	0.104332	Cells_EBV-transformed_lymphocytes	0.871465	NADSYN1	intron_11_71202022_71202880	ENSG00000172890.13	1.6242
intron_12_111882853_111883581	0.10301	Cells_EBV-transformed_lymphocytes	0.871465	MAPKAPK5	intron_12_112320657_112321385	ENSG00000089022.14	-1.63043
intron_12_123210162_123214744	0.103404	Cells_EBV-transformed_lymphocytes	0.871465	MPHOSPH9	intron_12_123694709_123699291	ENSG00000051825.15	1.62857
intron_12_123223127_123227463	0.103404	Cells_EBV-transformed_lymphocytes	0.871465	MPHOSPH9	intron_12_123707674_123712010	ENSG00000051825.15	-1.62857
intron_12_56317643_56318237	0.104352	Cells_EBV-transformed_lymphocytes	0.871465	PAN2	intron_12_56711427_56712021	ENSG00000135473.16	-1.62411
intron_13_24435474_24441846	0.104199	Cells_EBV-transformed_lymphocytes	0.871465	PARP4	intron_13_25009612_25015984	ENSG00000102699.6	1.62483
intron_14_39159550_39170015	0.103691	Cells_EBV-transformed_lymphocytes	0.871465	TRAPPC6B	intron_14_39628754_39639219	ENSG00000182400.15	1.62722
intron_14_77908378_77924457	0.104403	Cells_EBV-transformed_lymphocytes	0.871465	ADCK1	intron_14_78374721_78390800	ENSG00000063761.16	-1.62387
intron_14_91114283_91145221	0.104323	Cells_EBV-transformed_lymphocytes	0.871465	DGLUCY	intron_14_91580627_91611565	ENSG00000133943.21	1.62425
intron_15_40296634_40296758	0.103708	Cells_EBV-transformed_lymphocytes	0.871465	PLCB2	intron_15_40588835_40588959	ENSG00000137841.12	1.62714
intron_15_74625968_74627352	0.103906	Cells_EBV-transformed_lymphocytes	0.871465	CLK3	intron_15_74918309_74919693	ENSG00000179335.20	-1.6262
intron_16_29820510_29830515	0.103053	Cells_EBV-transformed_lymphocytes	0.871465	MVP	intron_16_29831831_29841836	ENSG00000013364.19	1.63023
intron_17_16006568_16025017	0.103971	Cells_EBV-transformed_lymphocytes	0.871465	TTC19	intron_17_15909882_15928331	ENSG00000011295.16	1.6259
intron_17_27587674_27588475	0.103558	Cells_EBV-transformed_lymphocytes	0.871465	KSR1	intron_17_25914700_25915501	ENSG00000141068.15	-1.62785
intron_17_57072498_57079287	0.103773	Cells_EBV-transformed_lymphocytes	0.871465	AKAP1-DT	intron_17_55149859_55156648	ENSG00000263004.3	1.62683
intron_17_63699348_63700032	0.103667	Cells_EBV-transformed_lymphocytes	0.871465	LIMD2	intron_17_61776708_61777392	ENSG00000136490.9	-1.62733
intron_17_63930385_63931335	0.103971	Cells_EBV-transformed_lymphocytes	0.871465	CD79B	intron_17_62007745_62008695	ENSG00000007312.14	1.6259
intron_19_38709476_38711276	0.103422	Cells_EBV-transformed_lymphocytes	0.871465	ACTN4	intron_19_39200116_39201916	ENSG00000130402.14	-1.62849
intron_19_4175760_4175842	0.103766	Cells_EBV-transformed_lymphocytes	0.871465	SIRT6	intron_19_4175757_4175839	ENSG00000077463.15	1.62687
intron_19_4175937_4177079	0.103766	Cells_EBV-transformed_lymphocytes	0.871465	SIRT6	intron_19_4175934_4177076	ENSG00000077463.15	-1.62687
intron_1_151760899_151761451	0.103931	Cells_EBV-transformed_lymphocytes	0.871465	MRPL9	intron_1_151733375_151733927	ENSG00000143436.11	-1.62609
intron_1_94480606_94483170	0.104341	Cells_EBV-transformed_lymphocytes	0.871465	ABCD3	intron_1_94946162_94948726	ENSG00000117528.14	-1.62416
intron_20_3156126_3159766	0.103471	Cells_EBV-transformed_lymphocytes	0.871465	FASTKD5	intron_20_3136772_3140412	ENSG00000215251.5	1.62825
intron_20_45909671_45909942	0.104163	Cells_EBV-transformed_lymphocytes	0.871465	PLTP	intron_20_44538310_44538581	ENSG00000100979.15	1.625
intron_21_37096643_37108392	0.103143	Cells_EBV-transformed_lymphocytes	0.871465	TTC3	intron_21_38468943_38480692	ENSG00000182670.14	1.6298
intron_21_46246886_46251529	0.103939	Cells_EBV-transformed_lymphocytes	0.871465	MCM3AP	intron_21_47666800_47671443	ENSG00000160294.11	-1.62605
intron_3_17167828_17185109	0.103967	Cells_EBV-transformed_lymphocytes	0.871465	TBC1D5	intron_3_17209320_17226601	ENSG00000131374.15	1.62592
intron_3_177098541_177197121	0.10392	Cells_EBV-transformed_lymphocytes	0.871465	TBL1XR1	intron_3_176816329_176914909	ENSG00000177565.19	1.62614
intron_4_521249_521660	0.103215	Cells_EBV-transformed_lymphocytes	0.871465	PIGG	intron_4_515038_515449	ENSG00000174227.16	1.62946
intron_4_8214580_8215172	0.103875	Cells_EBV-transformed_lymphocytes	0.871465	SH3TC1	intron_4_8216307_8216899	ENSG00000125089.18	1.62635
intron_4_98486884_98507678	0.104066	Cells_EBV-transformed_lymphocytes	0.871465	TSPAN5	intron_4_99408035_99428829	ENSG00000168785.8	-1.62545
intron_5_134174022_134176855	0.103795	Cells_EBV-transformed_lymphocytes	0.871465	SKP1	intron_5_133509713_133512546	ENSG00000113558.19	-1.62673
intron_5_134174514_134176855	0.103795	Cells_EBV-transformed_lymphocytes	0.871465	SKP1	intron_5_133510205_133512546	ENSG00000113558.19	1.62673
intron_6_26459828_26462797	0.103501	Cells_EBV-transformed_lymphocytes	0.871465	BTN2A1	intron_6_26460056_26463025	ENSG00000112763.17	-1.62811
intron_6_26459828_26463244	0.103501	Cells_EBV-transformed_lymphocytes	0.871465	BTN2A1	intron_6_26460056_26463472	ENSG00000112763.17	1.62811
intron_6_26462897_26463244	0.104001	Cells_EBV-transformed_lymphocytes	0.871465	BTN2A1	intron_6_26463125_26463472	ENSG00000112763.17	-1.62576
intron_6_26465406_26465953	0.104001	Cells_EBV-transformed_lymphocytes	0.871465	BTN2A1	intron_6_26465634_26466181	ENSG00000112763.17	1.62576
intron_6_52994261_52995249	0.103019	Cells_EBV-transformed_lymphocytes	0.871465	GSTA4	intron_6_52859059_52860047	ENSG00000170899.11	1.63039
intron_8_19849239_19851649	0.102987	Cells_EBV-transformed_lymphocytes	0.871465	INTS10	intron_8_19706750_19709160	ENSG00000104613.12	1.63054
intron_9_110148703_110156319	0.103572	Cells_EBV-transformed_lymphocytes	0.871465	PALM2AKAP2	intron_9_112910983_112918599	ENSG00000157654.19	1.62778
intron_11_63508641_63508778	0.0899198	Adipose_Visceral_Omentum	0.871465	LGALS12	intron_11_63276113_63276250	ENSG00000133317.16	-1.69582
intron_12_81253670_81254857	0.0899518	Adipose_Visceral_Omentum	0.871465	ACSS3	intron_12_81647449_81648636	ENSG00000111058.8	1.69565
intron_14_52455462_52457090	0.0899392	Adipose_Visceral_Omentum	0.871465	TXNDC16	intron_14_52922180_52923808	ENSG00000087301.9	-1.69572
intron_1_225867163_225867888	0.0898792	Adipose_Visceral_Omentum	0.871465	TMEM63A	intron_1_226054863_226055588	ENSG00000196187.12	-1.69604
intron_10_112430907_112432240	0.0962655	Brain_Frontal_Cortex_BA9	0.871471	ZDHHC6	intron_10_114190665_114191998	ENSG00000023041.12	1.66323
intron_12_16551327_16560413	0.0965619	Brain_Frontal_Cortex_BA9	0.871471	LMO3	intron_12_16704261_16713347	ENSG00000048540.16	-1.66175
intron_16_1809382_1809754	0.0964482	Brain_Frontal_Cortex_BA9	0.871471	HAGH	intron_16_1859383_1859755	ENSG00000063854.13	-1.66232
intron_16_2100566_2102061	0.0963282	Brain_Frontal_Cortex_BA9	0.871471	PKD1	intron_16_2150567_2152062	ENSG00000008710.20	-1.66292
intron_16_589751_590261	0.0964495	Brain_Frontal_Cortex_BA9	0.871471	RAB40C	intron_16_639751_640261	ENSG00000197562.10	1.66232
intron_16_590119_590261	0.0964495	Brain_Frontal_Cortex_BA9	0.871471	RAB40C	intron_16_640119_640261	ENSG00000197562.10	-1.66232
intron_18_26924845_26925817	0.0962437	Brain_Frontal_Cortex_BA9	0.871471	AQP4-AS1	intron_18_24504809_24505781	ENSG00000260372.7	1.66334
intron_19_46468577_46469938	0.0964989	Brain_Frontal_Cortex_BA9	0.871471	PNMA8A	intron_19_46971834_46973195	ENSG00000182013.18	1.66207
intron_1_151324917_151327271	0.0964926	Brain_Frontal_Cortex_BA9	0.871471	PI4KB	intron_1_151297393_151299747	ENSG00000143393.17	-1.6621
intron_22_50444117_50444203	0.0964855	Brain_Frontal_Cortex_BA9	0.871471	PPP6R2	intron_22_50882546_50882632	ENSG00000100239.16	-1.66214
intron_3_48693179_48695090	0.0965529	Brain_Frontal_Cortex_BA9	0.871471	IP6K2	intron_3_48730612_48732523	ENSG00000068745.15	-1.6618
intron_15_52587219_52593578	0.0933759	Ovary	0.871472	ATOSA	intron_15_52879416_52885775	ENSG00000047346.13	1.67785
intron_20_45855292_45857188	0.0844392	Breast_Mammary_Tissue	0.87148	ACOT8	intron_20_44483931_44485827	ENSG00000101473.17	1.72549
intron_11_9193681_9203660	0.0907843	Uterus	0.871512	DENND5A	intron_11_9215228_9225207	ENSG00000184014.9	-1.69128
intron_7_99484143_99486476	0.0907843	Uterus	0.871512	ZNF789	intron_7_99081766_99084099	ENSG00000198556.14	1.69128
intron_17_59131367_59155131	0.0830979	Brain_Hypothalamus	0.871521	SKA2	intron_17_57208728_57232492	ENSG00000182628.13	1.73299
intron_19_32581327_32582195	0.0831696	Brain_Hypothalamus	0.871521	PDCD5	intron_19_33072233_33073101	ENSG00000105185.12	-1.73258
intron_19_32581700_32582195	0.0831696	Brain_Hypothalamus	0.871521	PDCD5	intron_19_33072606_33073101	ENSG00000105185.12	1.73258
intron_19_32582232_32584950	0.0831696	Brain_Hypothalamus	0.871521	PDCD5	intron_19_33073138_33075856	ENSG00000105185.12	1.73258
intron_10_103897719_103898293	0.113422	Whole_Blood	0.871526	STN1	intron_10_105657477_105658051	ENSG00000107960.12	-1.583
intron_10_103897719_103898877	0.113422	Whole_Blood	0.871526	ENSG00000289744	intron_10_105657477_105658635	ENSG00000289744.1	1.583
intron_10_103897719_103898877	0.113422	Whole_Blood	0.871526	STN1	intron_10_105657477_105658635	ENSG00000107960.12	1.583
intron_10_112445650_112446705	0.113158	Whole_Blood	0.871526	ZDHHC6	intron_10_114205408_114206463	ENSG00000023041.12	1.58416
intron_10_119439768_119441999	0.106287	Whole_Blood	0.871526	GRK5	intron_10_121199280_121201511	ENSG00000198873.12	-1.61511
intron_10_121924329_121927844	0.106452	Whole_Blood	0.871526	ATE1	intron_10_123683844_123687359	ENSG00000107669.19	-1.61435
intron_10_133384212_133388956	0.102259	Whole_Blood	0.871526	ENSG00000254536	intron_10_135197716_135202460	ENSG00000254536.2	-1.634
intron_10_133384212_133388956	0.102259	Whole_Blood	0.871526	PAOX	intron_10_135197716_135202460	ENSG00000148832.16	-1.634
intron_10_27123699_27126696	0.101642	Whole_Blood	0.871526	YME1L1	intron_10_27412628_27415625	ENSG00000136758.20	-1.63694
intron_10_3147737_3147987	0.108326	Whole_Blood	0.871526	PITRM1	intron_10_3189929_3190179	ENSG00000107959.17	1.60576
intron_10_5925492_5927435	0.104163	Whole_Blood	0.871526	FBH1	intron_10_5967455_5969398	ENSG00000134452.20	1.625
intron_10_80172869_80176107	0.109452	Whole_Blood	0.871526	ANXA11	intron_10_81932625_81935863	ENSG00000122359.18	1.60066
intron_10_8064138_8069473	0.107683	Whole_Blood	0.871526	GATA3	intron_10_8106101_8111436	ENSG00000107485.18	1.6087
intron_10_97358619_97358943	0.113152	Whole_Blood	0.871526	RRP12	intron_10_99118376_99118700	ENSG00000052749.14	-1.58418
intron_10_97363903_97366108	0.110845	Whole_Blood	0.871526	RRP12	intron_10_99123660_99125865	ENSG00000052749.14	1.59441
intron_10_97737321_97738477	0.108677	Whole_Blood	0.871526	ZFYVE27	intron_10_99497078_99498234	ENSG00000155256.18	-1.60417
intron_10_97737325_97738477	0.108677	Whole_Blood	0.871526	ZFYVE27	intron_10_99497082_99498234	ENSG00000155256.18	1.60417
intron_10_97859583_97863930	0.100792	Whole_Blood	0.871526	GOLGA7B	intron_10_99619340_99623687	ENSG00000155265.11	1.64103
intron_11_112045970_112051234	0.112522	Whole_Blood	0.871526	DLAT	intron_11_111916694_111921958	ENSG00000150768.17	-1.58696
intron_11_117822480_117822679	0.104352	Whole_Blood	0.871526	FXYD2	intron_11_117693195_117693394	ENSG00000137731.14	1.62411
intron_11_117822480_117822679	0.104352	Whole_Blood	0.871526	FXYD6-FXYD2	intron_11_117693195_117693394	ENSG00000255245.4	1.62411
intron_11_319990_320565	0.10994	Whole_Blood	0.871526	IFITM3	intron_11_319990_320565	ENSG00000142089.17	-1.59846
intron_11_46680282_46680487	0.101873	Whole_Blood	0.871526	ARHGAP1	intron_11_46701832_46702037	ENSG00000175220.12	1.63584
intron_11_46936851_47052388	0.112588	Whole_Blood	0.871526	CSTPP1	intron_11_46958402_47073939	ENSG00000149179.14	1.58667
intron_11_61958501_61959498	0.100276	Whole_Blood	0.871526	BEST1	intron_11_61725973_61726970	ENSG00000167995.17	-1.64352
intron_11_62600689_62601423	0.113154	Whole_Blood	0.871526	MTA2	intron_11_62368161_62368895	ENSG00000149480.7	1.58418
intron_11_62664973_62665131	0.103667	Whole_Blood	0.871526	C11orf98	intron_11_62432445_62432603	ENSG00000278615.5	1.62733
intron_11_62664973_62665131	0.103667	Whole_Blood	0.871526	ENSG00000255432	intron_11_62432445_62432603	ENSG00000255432.1	1.62733
intron_11_62664973_62667523	0.103667	Whole_Blood	0.871526	LBHD1	intron_11_62432445_62434995	ENSG00000162194.13	-1.62733
intron_11_64241661_64242384	0.108261	Whole_Blood	0.871526	ENSG00000286264	intron_11_64009133_64009856	ENSG00000286264.2	-1.60606
intron_11_64242213_64242384	0.108261	Whole_Blood	0.871526	ENSG00000286264	intron_11_64009685_64009856	ENSG00000286264.2	1.60606
intron_11_64263597_64263691	0.103876	Whole_Blood	0.871526	PLCB3	intron_11_64031069_64031163	ENSG00000149782.13	1.62634
intron_11_71480274_71480755	0.108627	Whole_Blood	0.871526	NADSYN1	intron_11_71191320_71191801	ENSG00000172890.13	1.60439
intron_11_71490976_71491834	0.104332	Whole_Blood	0.871526	NADSYN1	intron_11_71202022_71202880	ENSG00000172890.13	1.6242
intron_11_75448649_75448977	0.0999366	Whole_Blood	0.871526	GDPD5	intron_11_75159694_75160022	ENSG00000158555.15	-1.64516
intron_11_95818904_95821871	0.112975	Whole_Blood	0.871526	CEP57	intron_11_95552068_95555035	ENSG00000166037.11	1.58496
intron_12_110538273_110539822	0.108594	Whole_Blood	0.871526	PPTC7	intron_12_110976078_110977627	ENSG00000196850.6	1.60455
intron_12_111457359_111464662	0.113013	Whole_Blood	0.871526	ATXN2	intron_12_111895163_111902466	ENSG00000204842.18	1.5848
intron_12_111485331_111485713	0.101109	Whole_Blood	0.871526	ATXN2	intron_12_111923135_111923517	ENSG00000204842.18	-1.6395
intron_12_111840477_111841327	0.109599	Whole_Blood	0.871526	MAPKAPK5-AS1	intron_12_112278281_112279131	ENSG00000234608.9	-1.6
intron_12_111840477_111841684	0.109599	Whole_Blood	0.871526	MAPKAPK5-AS1	intron_12_112278281_112279488	ENSG00000234608.9	1.6
intron_12_111886036_111888488	0.109599	Whole_Blood	0.871526	MAPKAPK5	intron_12_112323840_112326292	ENSG00000089022.14	-1.6
intron_12_111938210_111943265	0.112018	Whole_Blood	0.871526	TMEM116	intron_12_112376014_112381069	ENSG00000198270.13	1.58919
intron_12_113293349_113295960	0.102339	Whole_Blood	0.871526	TPCN1	intron_12_113731154_113733765	ENSG00000186815.13	1.63362
intron_12_113299974_113304321	0.106227	Whole_Blood	0.871526	SLC8B1	intron_12_113737779_113742126	ENSG00000089060.12	-1.61538
intron_12_113372807_113374474	0.109599	Whole_Blood	0.871526	PLBD2	intron_12_113810612_113812279	ENSG00000151176.8	-1.6
intron_12_122851297_122854043	0.104741	Whole_Blood	0.871526	HIP1R	intron_12_123335844_123338590	ENSG00000130787.14	-1.62229
intron_12_124810289_124811870	0.109701	Whole_Blood	0.871526	SCARB1	intron_12_125294835_125296416	ENSG00000073060.17	1.59954
intron_12_31101130_31101833	0.109923	Whole_Blood	0.871526	DDX11	intron_12_31254064_31254767	ENSG00000013573.17	-1.59854
intron_12_50112301_50165026	0.100835	Whole_Blood	0.871526	ENSG00000272368	intron_12_50506084_50558809	ENSG00000272368.2	-1.64082
intron_12_51052207_51053778	0.102196	Whole_Blood	0.871526	LETMD1	intron_12_51445990_51447561	ENSG00000050426.16	1.6343
intron_12_56317643_56318237	0.104352	Whole_Blood	0.871526	PAN2	intron_12_56711427_56712021	ENSG00000135473.16	-1.62411
intron_12_65328603_65368998	0.107484	Whole_Blood	0.871526	MSRB3	intron_12_65722383_65762778	ENSG00000174099.12	1.60961
intron_12_79822190_79828320	0.107596	Whole_Blood	0.871526	PPP1R12A	intron_12_80215970_80222100	ENSG00000058272.19	-1.60909
intron_13_102651397_102657056	0.110581	Whole_Blood	0.871526	TPP2	intron_13_103303747_103309406	ENSG00000134900.13	1.59559
intron_13_24441968_24442590	0.108644	Whole_Blood	0.871526	PARP4	intron_13_25016106_25016728	ENSG00000102699.6	-1.60432
intron_13_32742727_32745977	0.10052	Whole_Blood	0.871526	PDS5B	intron_13_33316865_33320115	ENSG00000083642.19	1.64234
intron_13_50044768_50049584	0.107854	Whole_Blood	0.871526	DLEU2	intron_13_50618904_50623720	ENSG00000231607.15	-1.60791
intron_14_102508549_102508641	0.107186	Whole_Blood	0.871526	ANKRD9	intron_14_102974886_102974978	ENSG00000156381.9	1.61097
intron_14_21503577_21503664	0.10134	Whole_Blood	0.871526	METTL3	intron_14_21971720_21971807	ENSG00000165819.12	-1.63839
intron_14_24321976_24322066	0.109836	Whole_Blood	0.871526	ADCY4	intron_14_24791182_24791272	ENSG00000129467.14	1.59893
intron_14_71685631_71698981	0.109277	Whole_Blood	0.871526	SIPA1L1	intron_14_72152348_72165698	ENSG00000197555.10	1.60145
intron_14_75438121_75445090	0.105138	Whole_Blood	0.871526	JDP2	intron_14_75904824_75911793	ENSG00000140044.13	1.62044
intron_14_89264055_89280950	0.105311	Whole_Blood	0.871526	FOXN3	intron_14_89730399_89747294	ENSG00000053254.16	-1.61963
intron_15_29054835_29074921	0.10105	Whole_Blood	0.871526	APBA2	intron_15_29347038_29367124	ENSG00000034053.15	-1.63978
intron_15_40296634_40296746	0.0991241	Whole_Blood	0.871526	PLCB2	intron_15_40588835_40588947	ENSG00000137841.12	-1.64911
intron_15_40296634_40296758	0.100277	Whole_Blood	0.871526	PLCB2	intron_15_40588835_40588959	ENSG00000137841.12	1.64351
intron_15_41270618_41272180	0.112412	Whole_Blood	0.871526	CHP1	intron_15_41562816_41564378	ENSG00000187446.12	-1.58744
intron_15_41270618_41278767	0.112587	Whole_Blood	0.871526	CHP1	intron_15_41562816_41570965	ENSG00000187446.12	1.58667
intron_15_43186233_43189199	0.106439	Whole_Blood	0.871526	CCNDBP1	intron_15_43478431_43481397	ENSG00000166946.14	1.61441
intron_15_73984868_73985318	0.101162	Whole_Blood	0.871526	STOML1	intron_15_74277209_74277659	ENSG00000067221.14	-1.63924
intron_15_73984871_73985318	0.101162	Whole_Blood	0.871526	STOML1	intron_15_74277212_74277659	ENSG00000067221.14	-1.63924
intron_15_74625968_74627352	0.103906	Whole_Blood	0.871526	CLK3	intron_15_74918309_74919693	ENSG00000179335.20	1.6262
intron_15_85684873_85693277	0.10693	Whole_Blood	0.871526	AKAP13	intron_15_86228104_86236508	ENSG00000170776.22	1.61215
intron_16_1338989_1339164	0.111523	Whole_Blood	0.871526	BAIAP3	intron_16_1388990_1389165	ENSG00000007516.14	-1.59138
intron_16_1459187_1460418	0.107103	Whole_Blood	0.871526	CLCN7	intron_16_1509188_1510419	ENSG00000103249.19	-1.61135
intron_16_2000481_2001004	0.112988	Whole_Blood	0.871526	ZNF598	intron_16_2050482_2051005	ENSG00000167962.15	1.58491
intron_16_2254063_2262278	0.100869	Whole_Blood	0.871526	RNPS1	intron_16_2304064_2312279	ENSG00000205937.12	1.64065
intron_16_2896771_2899049	0.111879	Whole_Blood	0.871526	FLYWCH2	intron_16_2946772_2949050	ENSG00000162076.13	1.5898
intron_16_31035761_31037926	0.108644	Whole_Blood	0.871526	STX4	intron_16_31047082_31049247	ENSG00000103496.15	1.60432
intron_16_31085024_31085110	0.111851	Whole_Blood	0.871526	ENSG00000255439	intron_16_31096345_31096431	ENSG00000255439.6	-1.58993
intron_16_31085024_31085110	0.111851	Whole_Blood	0.871526	PRSS53	intron_16_31096345_31096431	ENSG00000151006.8	-1.58993
intron_16_85671098_85672405	0.109397	Whole_Blood	0.871526	GSE1	intron_16_85704704_85706011	ENSG00000131149.19	-1.60091
intron_16_88717211_88719574	0.103688	Whole_Blood	0.871526	PIEZO1	intron_16_88783619_88785982	ENSG00000103335.22	-1.62723
intron_17_15978163_15980243	0.108644	Whole_Blood	0.871526	ZSWIM7	intron_17_15881477_15883557	ENSG00000214941.8	1.60432
intron_17_19906232_19909181	0.104723	Whole_Blood	0.871526	AKAP10	intron_17_19809545_19812494	ENSG00000108599.15	1.62238
intron_17_2371415_2372190	0.10859	Whole_Blood	0.871526	SGSM2	intron_17_2274709_2275484	ENSG00000141258.13	-1.60456
intron_17_30971445_30984617	0.113215	Whole_Blood	0.871526	RNF135	intron_17_29298463_29311635	ENSG00000181481.14	1.58391
intron_17_31889403_31892260	0.105006	Whole_Blood	0.871526	UTP6	intron_17_30216422_30219279	ENSG00000108651.10	1.62105
intron_17_48133816_48137229	0.10658	Whole_Blood	0.871526	SKAP1	intron_17_46211178_46214591	ENSG00000141293.16	1.61376
intron_17_49220326_49222091	0.101127	Whole_Blood	0.871526	ABI3	intron_17_47297688_47299453	ENSG00000108798.9	1.63942
intron_17_56899180_56901419	0.104509	Whole_Blood	0.871526	TRIM25	intron_17_54976541_54978780	ENSG00000121060.19	-1.62338
intron_17_57262192_57364922	0.108337	Whole_Blood	0.871526	MSI2	intron_17_55339553_55442283	ENSG00000153944.12	-1.60571
intron_17_63774376_63787034	0.110428	Whole_Blood	0.871526	DDX42	intron_17_61851736_61864394	ENSG00000198231.14	1.59627
intron_17_63787270_63792412	0.110428	Whole_Blood	0.871526	DDX42	intron_17_61864630_61869772	ENSG00000198231.14	-1.59627
intron_17_64188415_64193559	0.110546	Whole_Blood	0.871526	TEX2	intron_17_62265775_62270919	ENSG00000136478.9	1.59574
intron_17_6644659_6650356	0.110513	Whole_Blood	0.871526	MED31	intron_17_6547979_6553676	ENSG00000108590.11	1.59589
intron_17_76557857_76558374	0.107683	Whole_Blood	0.871526	SNHG16	intron_17_74553939_74554456	ENSG00000163597.17	1.6087
intron_17_76558600_76558945	0.107255	Whole_Blood	0.871526	SNHG16	intron_17_74554682_74555027	ENSG00000163597.17	1.61066
intron_17_78419675_78424061	0.106465	Whole_Blood	0.871526	PGS1	intron_17_76415756_76420142	ENSG00000087157.19	-1.61429
intron_17_78419725_78424061	0.106465	Whole_Blood	0.871526	PGS1	intron_17_76415806_76420142	ENSG00000087157.19	-1.61429
intron_17_81682675_81683013	0.0992876	Whole_Blood	0.871526	ARL16	intron_17_79649705_79650043	ENSG00000214087.9	1.64832
intron_17_82183932_82184958	0.108456	Whole_Blood	0.871526	CCDC57	intron_17_80141808_80142834	ENSG00000176155.21	-1.60517
intron_18_12308795_12310943	0.102579	Whole_Blood	0.871526	TUBB6	intron_18_12308794_12310942	ENSG00000176014.13	-1.63248
intron_18_166819_178933	0.105084	Whole_Blood	0.871526	USP14	intron_18_166819_178933	ENSG00000101557.15	-1.62069
intron_18_179037_180236	0.102641	Whole_Blood	0.871526	USP14	intron_18_179037_180236	ENSG00000101557.15	1.63218
intron_18_50284562_50284732	0.11186	Whole_Blood	0.871526	CXXC1	intron_18_47810932_47811102	ENSG00000154832.16	-1.58989
intron_18_74511013_74512448	0.106207	Whole_Blood	0.871526	CNDP2	intron_18_72178248_72179683	ENSG00000133313.15	1.61548
intron_19_10927716_10927799	0.112139	Whole_Blood	0.871526	YIPF2	intron_19_11038392_11038475	ENSG00000130733.11	1.58865
intron_19_12001822_12003392	0.100266	Whole_Blood	0.871526	ZNF433-AS1	intron_19_12112637_12114207	ENSG00000219665.8	1.64356
intron_19_1627426_1631951	0.104587	Whole_Blood	0.871526	TCF3	intron_19_1627425_1631950	ENSG00000071564.19	1.62301
intron_19_16871398_16876055	0.102488	Whole_Blood	0.871526	SIN3B	intron_19_16982209_16986866	ENSG00000127511.10	-1.63291
intron_19_38152967_38162253	0.107131	Whole_Blood	0.871526	SIPA1L3	intron_19_38643607_38652893	ENSG00000105738.11	1.61122
intron_19_38709476_38710257	0.104082	Whole_Blood	0.871526	ACTN4	intron_19_39200116_39200897	ENSG00000130402.14	1.62538
intron_19_38709476_38711276	0.104989	Whole_Blood	0.871526	ACTN4	intron_19_39200116_39201916	ENSG00000130402.14	-1.62113
intron_19_38710342_38714469	0.103203	Whole_Blood	0.871526	ACTN4	intron_19_39200982_39205109	ENSG00000130402.14	1.62952
intron_19_38711361_38714469	0.101194	Whole_Blood	0.871526	ACTN4	intron_19_39202001_39205109	ENSG00000130402.14	-1.63909
intron_19_4175937_4177079	0.103766	Whole_Blood	0.871526	SIRT6	intron_19_4175934_4177076	ENSG00000077463.15	-1.62687
intron_19_44846613_44865271	0.105923	Whole_Blood	0.871526	NECTIN2	intron_19_45349870_45368528	ENSG00000130202.10	1.61679
intron_19_49556657_49556875	0.112145	Whole_Blood	0.871526	NOSIP	intron_19_50059914_50060132	ENSG00000142546.14	1.58863
intron_19_49556736_49556875	0.112145	Whole_Blood	0.871526	NOSIP	intron_19_50059993_50060132	ENSG00000142546.14	-1.58863
intron_19_49560692_49580515	0.103347	Whole_Blood	0.871526	NOSIP	intron_19_50063949_50083772	ENSG00000142546.14	-1.62884
intron_19_52165385_52168058	0.112122	Whole_Blood	0.871526	ZNF836	intron_19_52668638_52671311	ENSG00000196267.14	1.58873
intron_19_53086109_53086262	0.110726	Whole_Blood	0.871526	ZNF160	intron_19_53589362_53589515	ENSG00000170949.18	-1.59494
intron_19_53086321_53091637	0.110726	Whole_Blood	0.871526	ZNF160	intron_19_53589574_53594890	ENSG00000170949.18	1.59494
intron_19_53091529_53091637	0.10283	Whole_Blood	0.871526	ZNF160	intron_19_53594782_53594890	ENSG00000170949.18	-1.63128
intron_19_57194001_57194769	0.104001	Whole_Blood	0.871526	ZNF264	intron_19_57705369_57706137	ENSG00000083844.10	1.62576
intron_19_8426804_8430658	0.112804	Whole_Blood	0.871526	MARCHF2	intron_19_8491688_8495542	ENSG00000099785.11	-1.58571
intron_19_9827984_9828327	0.101826	Whole_Blood	0.871526	UBL5	intron_19_9938660_9939003	ENSG00000198258.11	-1.63607
intron_1_151307801_151310211	0.110004	Whole_Blood	0.871526	PI4KB	intron_1_151280277_151282687	ENSG00000143393.17	1.59817
intron_1_154341062_154342480	0.10652	Whole_Blood	0.871526	ATP8B2	intron_1_154313538_154314956	ENSG00000143515.20	1.61404
intron_1_154596995_154597123	0.112133	Whole_Blood	0.871526	ADAR	intron_1_154569471_154569599	ENSG00000160710.18	1.58868
intron_1_155011015_155014655	0.113346	Whole_Blood	0.871526	ZBTB7B	intron_1_154983491_154987131	ENSG00000160685.14	-1.58333
intron_1_173440750_173441919	0.105602	Whole_Blood	0.871526	PRDX6-AS1	intron_1_173409889_173411058	ENSG00000203739.6	-1.61828
intron_1_209778173_209779315	0.112139	Whole_Blood	0.871526	TRAF3IP3	intron_1_209951518_209952660	ENSG00000009790.15	1.58865
intron_1_209778173_209779431	0.113078	Whole_Blood	0.871526	TRAF3IP3	intron_1_209951518_209952776	ENSG00000009790.15	1.58451
intron_1_209779374_209780470	0.111552	Whole_Blood	0.871526	TRAF3IP3	intron_1_209952719_209953815	ENSG00000009790.15	-1.59126
intron_1_209780606_209781345	0.112139	Whole_Blood	0.871526	TRAF3IP3	intron_1_209953951_209954690	ENSG00000009790.15	-1.58865
intron_1_223803452_223804174	0.11163	Whole_Blood	0.871526	TP53BP2	intron_1_223991154_223991876	ENSG00000143514.18	-1.59091
intron_1_224153337_224157352	0.112967	Whole_Blood	0.871526	FBXO28	intron_1_224341039_224345054	ENSG00000143756.12	-1.585
intron_1_231229206_231238857	0.107749	Whole_Blood	0.871526	C1orf131	intron_1_231364952_231374603	ENSG00000143633.13	1.60839
intron_1_231229209_231238857	0.107749	Whole_Blood	0.871526	C1orf131	intron_1_231364955_231374603	ENSG00000143633.13	-1.60839
intron_1_231542611_231561128	0.111936	Whole_Blood	0.871526	TSNAX-DISC1	intron_1_231678357_231696874	ENSG00000270106.6	1.58955
intron_1_231542611_231561128	0.111936	Whole_Blood	0.871526	TSNAX	intron_1_231678357_231696874	ENSG00000116918.15	1.58955
intron_1_32942459_32944019	0.105232	Whole_Blood	0.871526	RNF19B	intron_1_33408060_33409620	ENSG00000116514.17	1.62
intron_1_43421303_43422083	0.100945	Whole_Blood	0.871526	SZT2	intron_1_43886974_43887754	ENSG00000198198.17	-1.64029
intron_1_43426809_43427056	0.100945	Whole_Blood	0.871526	SZT2	intron_1_43892480_43892727	ENSG00000198198.17	1.64029
intron_1_43443477_43443597	0.113482	Whole_Blood	0.871526	SZT2	intron_1_43909148_43909268	ENSG00000198198.17	-1.58273
intron_1_43814933_43838219	0.101488	Whole_Blood	0.871526	ENSG00000284989	intron_1_44280605_44303891	ENSG00000284989.1	-1.63768
intron_1_43814933_43838219	0.101488	Whole_Blood	0.871526	ST3GAL3	intron_1_44280605_44303891	ENSG00000126091.21	-1.63768
intron_1_44352925_44354892	0.105796	Whole_Blood	0.871526	ERI3	intron_1_44818597_44820564	ENSG00000117419.16	1.61738
intron_20_10408803_10412530	0.108978	Whole_Blood	0.871526	MKKS	intron_20_10389451_10393178	ENSG00000125863.20	1.6028
intron_20_1806799_1810554	0.112139	Whole_Blood	0.871526	ENSG00000286288	intron_20_1787445_1791200	ENSG00000286288.2	1.58865
intron_20_1807058_1810554	0.112139	Whole_Blood	0.871526	ENSG00000286288	intron_20_1787704_1791200	ENSG00000286288.2	-1.58865
intron_20_25259338_25269129	0.0994395	Whole_Blood	0.871526	PYGB	intron_20_25239974_25249765	ENSG00000100994.12	1.64758
intron_20_35384133_35394092	0.111996	Whole_Blood	0.871526	UQCC1	intron_20_33971936_33981895	ENSG00000101019.22	-1.58929
intron_20_35709274_35713019	0.104456	Whole_Blood	0.871526	RBM39	intron_20_34297196_34300941	ENSG00000131051.24	1.62362
intron_20_37200494_37203885	0.101005	Whole_Blood	0.871526	RPN2	intron_20_35828897_35832288	ENSG00000118705.18	1.64
intron_20_5598821_5604364	0.100848	Whole_Blood	0.871526	GPCPD1	intron_20_5579467_5585010	ENSG00000125772.14	-1.64076
intron_20_56392538_56395521	0.109948	Whole_Blood	0.871526	CSTF1	intron_20_54967594_54970577	ENSG00000101138.12	1.59843
intron_20_56392713_56395521	0.109948	Whole_Blood	0.871526	CSTF1	intron_20_54967769_54970577	ENSG00000101138.12	-1.59843
intron_20_63285713_63286366	0.113435	Whole_Blood	0.871526	ARFGAP1	intron_20_61917065_61917718	ENSG00000101199.13	1.58294
intron_20_63285713_63286372	0.113435	Whole_Blood	0.871526	ARFGAP1	intron_20_61917065_61917724	ENSG00000101199.13	-1.58294
intron_20_63709164_63733219	0.102173	Whole_Blood	0.871526	ENSG00000273154	intron_20_62340516_62364571	ENSG00000273154.3	1.63441
intron_20_63709164_63733219	0.102173	Whole_Blood	0.871526	ZGPAT	intron_20_62340516_62364571	ENSG00000197114.12	1.63441
intron_22_23695517_23700726	0.102161	Whole_Blood	0.871526	GUSBP11	intron_22_24037704_24042913	ENSG00000228315.12	-1.63446
intron_22_23695517_23705429	0.101423	Whole_Blood	0.871526	GUSBP11	intron_22_24037704_24047616	ENSG00000228315.12	1.63799
intron_22_29073227_29094258	0.10054	Whole_Blood	0.871526	KREMEN1	intron_22_29469215_29490246	ENSG00000183762.13	1.64224
intron_22_29215630_29225133	0.104163	Whole_Blood	0.871526	EMID1	intron_22_29611619_29621122	ENSG00000186998.16	1.625
intron_22_29231682_29232256	0.113062	Whole_Blood	0.871526	EMID1	intron_22_29627671_29628245	ENSG00000186998.16	1.58458
intron_22_36228280_36231340	0.109599	Whole_Blood	0.871526	APOL2	intron_22_36624326_36627386	ENSG00000128335.14	-1.6
intron_22_40125862_40156115	0.113346	Whole_Blood	0.871526	TNRC6B	intron_22_40521866_40552119	ENSG00000100354.21	1.58333
intron_22_40156182_40246015	0.113346	Whole_Blood	0.871526	TNRC6B	intron_22_40552186_40642019	ENSG00000100354.21	1.58333
intron_22_40951476_40953555	0.101005	Whole_Blood	0.871526	RBX1	intron_22_41347480_41349559	ENSG00000100387.9	-1.64
intron_2_121515762_121525845	0.100982	Whole_Blood	0.871526	CLASP1	intron_2_122273338_122283421	ENSG00000074054.21	-1.64011
intron_2_170040985_170055460	0.113068	Whole_Blood	0.871526	UBR3	intron_2_170897495_170911970	ENSG00000144357.18	1.58455
intron_2_170080684_170081726	0.103313	Whole_Blood	0.871526	UBR3	intron_2_170937194_170938236	ENSG00000144357.18	1.629
intron_2_200877037_200877497	0.107683	Whole_Blood	0.871526	PPIL3	intron_2_201741760_201742220	ENSG00000240344.10	1.6087
intron_2_200877037_200881421	0.107683	Whole_Blood	0.871526	PPIL3	intron_2_201741760_201746144	ENSG00000240344.10	-1.6087
intron_2_20638652_20645340	0.103282	Whole_Blood	0.871526	HS1BP3	intron_2_20838412_20845100	ENSG00000118960.13	1.62915
intron_2_227325427_227332419	0.105122	Whole_Blood	0.871526	MFF	intron_2_228190143_228197135	ENSG00000168958.21	-1.62051
intron_2_227340380_227347226	0.106437	Whole_Blood	0.871526	MFF	intron_2_228205096_228211942	ENSG00000168958.21	-1.61442
intron_2_233462735_233464164	0.101526	Whole_Blood	0.871526	DGKD	intron_2_234371381_234372810	ENSG00000077044.11	1.6375
intron_2_240134005_240136222	0.102262	Whole_Blood	0.871526	COPS9	intron_2_241073422_241075639	ENSG00000172428.11	-1.63399
intron_2_24080955_24087266	0.105651	Whole_Blood	0.871526	FAM228B	intron_2_24303825_24310136	ENSG00000219626.9	1.61806
intron_2_24080955_24095141	0.105651	Whole_Blood	0.871526	FAM228B	intron_2_24303825_24318011	ENSG00000219626.9	-1.61806
intron_2_29023191_29024139	0.0996266	Whole_Blood	0.871526	TOGARAM2	intron_2_29246057_29247005	ENSG00000189350.13	1.64667
intron_2_3457229_3457621	0.111287	Whole_Blood	0.871526	TRAPPC12	intron_2_3461000_3461392	ENSG00000171853.16	-1.59243
intron_2_3465695_3477695	0.105191	Whole_Blood	0.871526	TRAPPC12	intron_2_3469466_3481466	ENSG00000171853.16	1.62019
intron_2_3513976_3519368	0.112233	Whole_Blood	0.871526	ADI1	intron_2_3517747_3523139	ENSG00000182551.14	-1.58824
intron_2_69897456_69903181	0.109031	Whole_Blood	0.871526	SNRNP27	intron_2_70124588_70130313	ENSG00000124380.11	-1.60256
intron_2_71539239_71549350	0.108666	Whole_Blood	0.871526	DYSF	intron_2_71766369_71776480	ENSG00000135636.16	1.60422
intron_2_71539239_71551041	0.107077	Whole_Blood	0.871526	DYSF	intron_2_71766369_71778171	ENSG00000135636.16	-1.61147
intron_2_71549391_71551041	0.107514	Whole_Blood	0.871526	DYSF	intron_2_71776521_71778171	ENSG00000135636.16	1.60947
intron_2_71613410_71620547	0.109746	Whole_Blood	0.871526	DYSF	intron_2_71840540_71847677	ENSG00000135636.16	-1.59933
intron_2_71613410_71643965	0.110598	Whole_Blood	0.871526	DYSF	intron_2_71840540_71871095	ENSG00000135636.16	1.59551
intron_2_9414256_9418626	0.106591	Whole_Blood	0.871526	ITGB1BP1	intron_2_9554385_9558755	ENSG00000119185.13	-1.61371
intron_2_96254997_96265138	0.112284	Whole_Blood	0.871526	TMEM127	intron_2_96920735_96930876	ENSG00000135956.9	1.58801
intron_3_10301147_10304026	0.112527	Whole_Blood	0.871526	SEC13	intron_3_10342831_10345710	ENSG00000157020.18	1.58694
intron_3_10301374_10304026	0.10997	Whole_Blood	0.871526	SEC13	intron_3_10343058_10345710	ENSG00000157020.18	-1.59833
intron_3_105751618_105776396	0.102768	Whole_Blood	0.871526	CBLB	intron_3_105470462_105495240	ENSG00000114423.23	1.63158
intron_3_108219572_108222111	0.107636	Whole_Blood	0.871526	IFT57	intron_3_107938419_107940958	ENSG00000114446.5	1.60891
intron_3_122827065_122833317	0.106621	Whole_Blood	0.871526	SLC49A4	intron_3_122545912_122552164	ENSG00000138463.9	1.61357
intron_3_127580163_127590410	0.112139	Whole_Blood	0.871526	TPRA1	intron_3_127299006_127309253	ENSG00000163870.16	1.58865
intron_3_15273405_15304103	0.107971	Whole_Blood	0.871526	SH3BP5	intron_3_15314912_15345610	ENSG00000131370.16	1.60738
intron_3_195885033_195885413	0.104394	Whole_Blood	0.871526	TNK2	intron_3_195611904_195612284	ENSG00000061938.21	1.62391
intron_3_195885033_195886977	0.104394	Whole_Blood	0.871526	TNK2	intron_3_195611904_195613848	ENSG00000061938.21	-1.62391
intron_3_195885543_195886977	0.104394	Whole_Blood	0.871526	TNK2	intron_3_195612414_195613848	ENSG00000061938.21	1.62391
intron_3_196074125_196075159	0.109599	Whole_Blood	0.871526	TFRC	intron_3_195800996_195802030	ENSG00000072274.14	1.6
intron_3_3152587_3153424	0.10771	Whole_Blood	0.871526	CRBN	intron_3_3194271_3195108	ENSG00000113851.16	1.60857
intron_3_32703962_32704811	0.108627	Whole_Blood	0.871526	CNOT10	intron_3_32745454_32746303	ENSG00000182973.20	1.6044
intron_3_32734976_32759458	0.105739	Whole_Blood	0.871526	CNOT10	intron_3_32776468_32800950	ENSG00000182973.20	-1.61765
intron_3_38008367_38008458	0.112135	Whole_Blood	0.871526	PLCD1	intron_3_38049858_38049949	ENSG00000187091.14	1.58867
intron_3_38125881_38126510	0.111009	Whole_Blood	0.871526	ACAA1	intron_3_38167372_38168001	ENSG00000060971.19	1.59367
intron_3_48693179_48695090	0.109669	Whole_Blood	0.871526	IP6K2	intron_3_48730612_48732523	ENSG00000068745.15	-1.59968
intron_3_49292598_49294407	0.099546	Whole_Blood	0.871526	USP4	intron_3_49330031_49331840	ENSG00000114316.13	-1.64706
intron_3_49810672_49810752	0.104804	Whole_Blood	0.871526	UBA7	intron_3_49848105_49848185	ENSG00000182179.13	1.622
intron_3_53173608_53178404	0.109814	Whole_Blood	0.871526	PRKCD	intron_3_53207624_53212420	ENSG00000163932.16	1.59903
intron_3_9918409_9918500	0.111264	Whole_Blood	0.871526	ENSG00000288550	intron_3_9960093_9960184	ENSG00000288550.3	1.59254
intron_3_9918409_9918500	0.111264	Whole_Blood	0.871526	IL17RC	intron_3_9960093_9960184	ENSG00000163702.21	1.59254
intron_3_9937672_9938015	0.100084	Whole_Blood	0.871526	CRELD1	intron_3_9979356_9979699	ENSG00000163703.20	1.64444
intron_3_9937672_9938015	0.100084	Whole_Blood	0.871526	ENSG00000288550	intron_3_9979356_9979699	ENSG00000288550.3	1.64444
intron_3_9938106_9940850	0.100084	Whole_Blood	0.871526	CRELD1	intron_3_9979790_9982534	ENSG00000163703.20	-1.64444
intron_3_9938106_9940850	0.100084	Whole_Blood	0.871526	ENSG00000288550	intron_3_9979790_9982534	ENSG00000288550.3	-1.64444
intron_4_106164461_106171095	0.0995758	Whole_Blood	0.871526	TBCK	intron_4_107085618_107092252	ENSG00000145348.17	-1.64691
intron_4_119462979_119493333	0.112742	Whole_Blood	0.871526	ENSG00000291203	intron_4_120384134_120414488	ENSG00000291203.1	-1.58599
intron_4_119494523_119497662	0.10873	Whole_Blood	0.871526	ENSG00000291203	intron_4_120415678_120418817	ENSG00000291203.1	1.60393
intron_4_119494523_119512351	0.111305	Whole_Blood	0.871526	ENSG00000291203	intron_4_120415678_120433506	ENSG00000291203.1	1.59236
intron_4_119497903_119512351	0.111305	Whole_Blood	0.871526	ENSG00000291203	intron_4_120419058_120433506	ENSG00000291203.1	-1.59236
intron_4_119528789_119550379	0.113346	Whole_Blood	0.871526	ENSG00000291203	intron_4_120449944_120471534	ENSG00000291203.1	-1.58333
intron_4_119543845_119550379	0.109031	Whole_Blood	0.871526	ENSG00000291203	intron_4_120465000_120471534	ENSG00000291203.1	1.60256
intron_4_182915575_182917311	0.111449	Whole_Blood	0.871526	DCTD	intron_4_183836728_183838464	ENSG00000129187.15	-1.59172
intron_4_36117135_36119650	0.10298	Whole_Blood	0.871526	ARAP2	intron_4_36118757_36121272	ENSG00000047365.13	-1.63057
intron_4_47875293_47878525	0.110238	Whole_Blood	0.871526	NFXL1	intron_4_47877310_47880542	ENSG00000170448.12	-1.59712
intron_4_521249_521660	0.103215	Whole_Blood	0.871526	PIGG	intron_4_515038_515449	ENSG00000174227.16	1.62946
intron_4_521273_521660	0.103215	Whole_Blood	0.871526	PIGG	intron_4_515062_515449	ENSG00000174227.16	-1.62946
intron_4_7062466_7064061	0.108559	Whole_Blood	0.871526	GRPEL1	intron_4_7064193_7065788	ENSG00000109519.14	-1.6047
intron_4_80200299_80201290	0.108077	Whole_Blood	0.871526	PRDM8	intron_4_81121453_81122444	ENSG00000152784.16	-1.6069
intron_4_8216257_8218271	0.100743	Whole_Blood	0.871526	SH3TC1	intron_4_8217984_8219998	ENSG00000125089.18	-1.64126
intron_4_83105020_83107804	0.107413	Whole_Blood	0.871526	PLAC8	intron_4_84026173_84028957	ENSG00000145287.11	1.60993
intron_4_83105020_83114666	0.107413	Whole_Blood	0.871526	PLAC8	intron_4_84026173_84035819	ENSG00000145287.11	-1.60993
intron_5_133006920_133026497	0.106806	Whole_Blood	0.871526	ZCCHC10	intron_5_132342612_132362189	ENSG00000155329.12	-1.61272
intron_5_134174022_134174462	0.103795	Whole_Blood	0.871526	SKP1	intron_5_133509713_133510153	ENSG00000113558.19	1.62673
intron_5_134174022_134176855	0.103795	Whole_Blood	0.871526	SKP1	intron_5_133509713_133512546	ENSG00000113558.19	-1.62673
intron_5_134388413_134388977	0.100338	Whole_Blood	0.871526	UBE2B	intron_5_133724104_133724668	ENSG00000119048.9	1.64322
intron_5_134388413_134390225	0.100338	Whole_Blood	0.871526	UBE2B	intron_5_133724104_133725916	ENSG00000119048.9	-1.64322
intron_5_146164471_146168128	0.0998894	Whole_Blood	0.871526	LARS1	intron_5_145544034_145547691	ENSG00000133706.19	1.64539
intron_5_151479489_151487983	0.111184	Whole_Blood	0.871526	SLC36A1	intron_5_150859050_150867544	ENSG00000123643.13	-1.59289
intron_5_32242127_32243521	0.113182	Whole_Blood	0.871526	MTMR12	intron_5_32242233_32243627	ENSG00000150712.11	-1.58405
intron_5_33463825_33466871	0.105501	Whole_Blood	0.871526	TARS1	intron_5_33463930_33466976	ENSG00000113407.14	1.61875
intron_5_69285467_69294793	0.110729	Whole_Blood	0.871526	CCDC125	intron_5_68581294_68590620	ENSG00000183323.13	-1.59493
intron_5_78781974_78839356	0.106233	Whole_Blood	0.871526	ARSB	intron_5_78077797_78135179	ENSG00000113273.17	1.61536
intron_6_118828130_118829048	0.111817	Whole_Blood	0.871526	MCM9	intron_6_119149293_119150211	ENSG00000111877.18	-1.59008
intron_6_13305187_13306398	0.104814	Whole_Blood	0.871526	TBC1D7	intron_6_13305419_13306630	ENSG00000145979.18	1.62195
intron_6_13306527_13307600	0.102203	Whole_Blood	0.871526	TBC1D7	intron_6_13306759_13307832	ENSG00000145979.18	1.63427
intron_6_13801389_13802243	0.101764	Whole_Blood	0.871526	MCUR1	intron_6_13801621_13802475	ENSG00000050393.12	-1.63636
intron_6_167024894_167026547	0.107346	Whole_Blood	0.871526	CEP43	intron_6_167438382_167440035	ENSG00000213066.14	-1.61024
intron_6_167024894_167026547	0.107346	Whole_Blood	0.871526	ENSG00000272980	intron_6_167438382_167440035	ENSG00000272980.5	-1.61024
intron_6_26459828_26462797	0.103501	Whole_Blood	0.871526	BTN2A1	intron_6_26460056_26463025	ENSG00000112763.17	-1.62811
intron_6_26463525_26465185	0.104001	Whole_Blood	0.871526	BTN2A1	intron_6_26463753_26465413	ENSG00000112763.17	1.62576
intron_6_31400783_31410543	0.11346	Whole_Blood	0.871526	MICA	intron_6_31368560_31378320	ENSG00000204520.14	-1.58283
intron_6_31626162_31626772	0.111934	Whole_Blood	0.871526	PRRC2A	intron_6_31593939_31594549	ENSG00000204469.13	1.58956
intron_6_36742486_36743689	0.10417	Whole_Blood	0.871526	CPNE5	intron_6_36710263_36711466	ENSG00000124772.12	1.62497
intron_6_42211917_42214120	0.110573	Whole_Blood	0.871526	MRPS10	intron_6_42179655_42181858	ENSG00000048544.6	-1.59562
intron_6_42236411_42243248	0.112687	Whole_Blood	0.871526	TRERF1	intron_6_42204149_42210986	ENSG00000124496.13	-1.58623
intron_7_100550511_100553347	0.101637	Whole_Blood	0.871526	AGFG2	intron_7_100148134_100150970	ENSG00000106351.13	-1.63697
intron_7_11051780_11061791	0.106874	Whole_Blood	0.871526	PHF14	intron_7_11091407_11101418	ENSG00000106443.17	1.6124
intron_7_116210734_116249020	0.1086	Whole_Blood	0.871526	TES	intron_7_115850788_115889074	ENSG00000135269.18	-1.60452
intron_7_139614493_139620401	0.10748	Whole_Blood	0.871526	HIPK2	intron_7_139299239_139305147	ENSG00000064393.16	1.60963
intron_7_45038426_45063918	0.111474	Whole_Blood	0.871526	CCM2	intron_7_45078025_45103517	ENSG00000136280.17	1.5916
intron_7_45728313_45736787	0.112749	Whole_Blood	0.871526	ENSG00000291207	intron_7_45767912_45776386	ENSG00000291207.1	-1.58596
intron_7_50304359_50319048	0.109012	Whole_Blood	0.871526	IKZF1	intron_7_50343955_50358644	ENSG00000185811.21	1.60265
intron_7_50304922_50319048	0.109012	Whole_Blood	0.871526	IKZF1	intron_7_50344518_50358644	ENSG00000185811.21	-1.60265
intron_7_55981567_55982210	0.11095	Whole_Blood	0.871526	NIPSNAP2	intron_7_56049260_56049903	ENSG00000146729.10	1.59394
intron_7_75992557_75994490	0.108414	Whole_Blood	0.871526	TMEM120A	intron_7_75621875_75623808	ENSG00000189077.11	-1.60536
intron_8_108479110_108486512	0.105326	Whole_Blood	0.871526	EMC2	intron_8_109491339_109498741	ENSG00000104412.8	-1.61956
intron_8_132747057_132751785	0.112883	Whole_Blood	0.871526	TMEM71	intron_8_133759303_133764031	ENSG00000165071.15	-1.58537
intron_8_132747114_132751785	0.113091	Whole_Blood	0.871526	TMEM71	intron_8_133759360_133764031	ENSG00000165071.15	1.58445
intron_8_141155970_141163333	0.101005	Whole_Blood	0.871526	DENND3	intron_8_142166069_142173432	ENSG00000105339.11	-1.64
intron_8_141160787_141163333	0.101005	Whole_Blood	0.871526	DENND3	intron_8_142170886_142173432	ENSG00000105339.11	1.64
intron_8_143804825_143804934	0.104369	Whole_Blood	0.871526	SCRIB	intron_8_144886995_144887104	ENSG00000180900.20	1.62403
intron_8_51827361_51831444	0.104631	Whole_Blood	0.871526	PCMTD1	intron_8_52739921_52744004	ENSG00000168300.14	1.62281
intron_8_58434504_58439633	0.112444	Whole_Blood	0.871526	UBXN2B	intron_8_59347063_59352192	ENSG00000215114.10	1.5873
intron_8_73964625_73972245	0.113067	Whole_Blood	0.871526	ELOC	intron_8_74876860_74884480	ENSG00000154582.18	1.58456
intron_8_96231132_96231774	0.107611	Whole_Blood	0.871526	UQCRB	intron_8_97243360_97244002	ENSG00000156467.10	1.60902
intron_9_131486182_131487167	0.104909	Whole_Blood	0.871526	PRRC2B	intron_9_134361569_134362554	ENSG00000288701.1	1.62151
intron_9_33113878_33115991	0.100367	Whole_Blood	0.871526	B4GALT1	intron_9_33113876_33115989	ENSG00000086062.13	1.64308
intron_9_33944639_33948374	0.104884	Whole_Blood	0.871526	UBAP2	intron_9_33944637_33948372	ENSG00000137073.24	-1.62162
intron_9_5431983_5436569	0.106261	Whole_Blood	0.871526	PLGRKT	intron_9_5431983_5436569	ENSG00000107020.10	-1.61523
intron_9_69248224_69252815	0.110286	Whole_Blood	0.871526	TJP2	intron_9_71863140_71867731	ENSG00000119139.21	1.59691
intron_9_88426591_88448941	0.107723	Whole_Blood	0.871526	SPIN1	intron_9_91041506_91063856	ENSG00000106723.17	-1.60851
intron_12_123345567_123348029	0.0793227	Colon_Sigmoid	0.87153	SBNO1	intron_12_123830114_123832576	ENSG00000139697.14	-1.75463
intron_16_88723971_88725009	0.0793077	Colon_Sigmoid	0.87153	PIEZO1	intron_16_88790379_88791417	ENSG00000103335.22	-1.75472
intron_5_81245409_81246890	0.0793464	Colon_Sigmoid	0.87153	CKMT2-AS1	intron_5_80541228_80542709	ENSG00000247572.9	-1.75449
intron_20_45855292_45857188	0.0844392	Lung	0.871548	ACOT8	intron_20_44483931_44485827	ENSG00000101473.17	-1.72549
intron_3_52634815_52641954	0.0844624	Lung	0.871548	PBRM1	intron_3_52668831_52675970	ENSG00000163939.19	1.72536
intron_12_108453831_108457796	0.120307	smultixcan	0.871563	LINC01498	intron_12_108847608_108851573	ENSG00000247213.7	-1.55349
intron_14_99972057_100084687	0.120309	smultixcan	0.871563	EVL	intron_14_100438394_100551024	ENSG00000196405.13	-1.55348
intron_10_113858680_113876521	0.120377	smultixcan	0.871571	NHLRC2	intron_10_115618439_115636280	ENSG00000196865.4	-0.310638
intron_16_68346280_68347211	0.120377	smultixcan	0.871571	PRMT7	intron_16_68380183_68381114	ENSG00000132600.18	1.55319
intron_20_8741573_8757046	0.120344	smultixcan	0.871571	PLCB1	intron_20_8722220_8737693	ENSG00000182621.18	1.55333
intron_5_111501116_111501962	0.120344	smultixcan	0.871571	STARD4	intron_5_110836814_110837660	ENSG00000164211.13	1.55333
intron_7_111487341_111521313	0.120376	smultixcan	0.871571	IMMP2L	intron_7_111127397_111161369	ENSG00000184903.10	-1.15306
intron_7_66573550_66592257	0.120324	smultixcan	0.871571	ENSG00000291136	intron_7_66038537_66057244	ENSG00000291136.1	0.202376
intron_3_3154831_3156219	0.0904827	Spleen	0.871572	CRBN	intron_3_3196515_3197903	ENSG00000113851.16	1.69286
intron_11_46987310_47052388	0.120434	smultixcan	0.871572	CSTPP1	intron_11_47008861_47073939	ENSG00000149179.14	-1.36854
intron_11_7486004_7488127	0.120452	smultixcan	0.871572	OLFML1	intron_11_7507235_7509358	ENSG00000183801.8	-0.79516
intron_17_47491192_47492394	0.120408	smultixcan	0.871572	ENSG00000228782	intron_17_45568558_45569760	ENSG00000228782.10	-1.55147
intron_17_47491192_47492394	0.120408	smultixcan	0.871572	MRPL45P2	intron_17_45568558_45569760	ENSG00000291120.1	-1.55147
intron_17_57652161_57674918	0.120511	smultixcan	0.871572	MSI2	intron_17_55729522_55752279	ENSG00000153944.12	1.55263
intron_1_170274507_170278830	0.120491	smultixcan	0.871572	LINC01142	intron_1_170243648_170247971	ENSG00000224286.6	-1.55272
intron_1_247712087_247713891	0.120511	smultixcan	0.871572	ENSG00000239395	intron_1_247875389_247877193	ENSG00000239395.2	1.55263
intron_1_247712087_247713891	0.120511	smultixcan	0.871572	OR6F1	intron_1_247875389_247877193	ENSG00000169214.5	1.55263
intron_1_64137496_64140109	0.120472	smultixcan	0.871572	ROR1	intron_1_64603179_64605792	ENSG00000185483.13	1.5528
intron_20_10988173_10991598	0.12042	smultixcan	0.871572	ENSG00000270792	intron_20_10968821_10972246	ENSG00000270792.6	1.55301
intron_20_35729365_35731941	0.120428	smultixcan	0.871572	RBM39	intron_20_34317287_34319863	ENSG00000131051.24	0.244779
intron_2_115144368_115144859	0.120486	smultixcan	0.871572	DPP10-AS1	intron_2_115901945_115902436	ENSG00000235026.8	1.26154
intron_2_8383655_8391953	0.120451	smultixcan	0.871572	LINC00299	intron_2_8523785_8532083	ENSG00000236790.7	-1.55288
intron_3_125177974_125187237	0.120488	smultixcan	0.871572	SLC12A8	intron_3_124896818_124906081	ENSG00000221955.11	-0.721033
intron_3_197695981_197696954	0.120451	smultixcan	0.871572	RUBCN	intron_3_197422852_197423825	ENSG00000145016.17	1.55288
intron_7_101244139_101244960	0.120472	smultixcan	0.871572	FIS1	intron_7_100887420_100888241	ENSG00000214253.9	-1.5528
intron_9_128039307_128057156	0.120511	smultixcan	0.871572	ENSG00000230848	intron_9_130801586_130819435	ENSG00000230848.1	1.55263
intron_11_94492906_94493684	0.0889829	Colon_Transverse	0.871576	MRE11	intron_11_94226072_94226850	ENSG00000020922.13	1.70079
intron_11_94492906_94493791	0.0889829	Colon_Transverse	0.871576	MRE11	intron_11_94226072_94226957	ENSG00000020922.13	-1.70079
intron_2_227330846_227332419	0.0889372	Colon_Transverse	0.871576	MFF	intron_2_228195562_228197135	ENSG00000168958.21	1.70103
intron_9_129141918_129142445	0.0889141	Colon_Transverse	0.871576	PTPA	intron_9_131904197_131904724	ENSG00000119383.21	1.70115
intron_13_37048599_37051488	0.0724945	Artery_Tibial	0.87158	SUPT20H	intron_13_37622736_37625625	ENSG00000102710.21	-1.796
intron_15_48526255_48534080	0.0726249	Artery_Tibial	0.87158	FBN1	intron_15_48818452_48826277	ENSG00000166147.15	1.79518
intron_17_50547285_50547665	0.0725499	Artery_Tibial	0.87158	SPATA20	intron_17_48624646_48625026	ENSG00000006282.21	1.79565
intron_17_50547285_50547720	0.0725499	Artery_Tibial	0.87158	SPATA20	intron_17_48624646_48625081	ENSG00000006282.21	-1.79565
intron_3_128884746_128893555	0.0725712	Artery_Tibial	0.87158	ACAD9	intron_3_128603589_128612398	ENSG00000177646.20	1.79552
intron_10_1086357_1093452	0.0861833	Small_Intestine_Terminal_Ileum	0.871583	WDR37	intron_10_1132297_1139392	ENSG00000047056.18	1.71588
intron_19_13112817_13112896	0.0862252	Small_Intestine_Terminal_Ileum	0.871583	TRMT1	intron_19_13223631_13223710	ENSG00000104907.13	1.71565
intron_19_14396473_14397077	0.0861799	Small_Intestine_Terminal_Ileum	0.871583	ADGRE5	intron_19_14507285_14507889	ENSG00000123146.20	-1.7159
intron_1_230933861_230936158	0.086228	Small_Intestine_Terminal_Ileum	0.871583	TTC13	intron_1_231069607_231071904	ENSG00000143643.13	1.71564
intron_1_84566012_84569931	0.0863152	Small_Intestine_Terminal_Ileum	0.871583	CTBS	intron_1_85031695_85035614	ENSG00000117151.13	-1.71516
intron_1_84566012_84570582	0.0863152	Small_Intestine_Terminal_Ileum	0.871583	CTBS	intron_1_85031695_85036265	ENSG00000117151.13	1.71516
intron_20_62319013_62319684	0.0863104	Small_Intestine_Terminal_Ileum	0.871583	LAMA5	intron_20_60894069_60894740	ENSG00000130702.15	1.71519
intron_3_39131095_39133052	0.0860903	Small_Intestine_Terminal_Ileum	0.871583	TTC21A	intron_3_39172586_39174543	ENSG00000168026.19	-1.71639
intron_5_180851493_180861219	0.0862127	Small_Intestine_Terminal_Ileum	0.871583	ZFP62	intron_5_180278493_180288219	ENSG00000196670.14	1.71572
intron_8_94958179_94975318	0.086285	Small_Intestine_Terminal_Ileum	0.871583	NDUFAF6	intron_8_95970407_95987546	ENSG00000156170.14	1.71533
intron_8_94958179_94980855	0.086285	Small_Intestine_Terminal_Ileum	0.871583	NDUFAF6	intron_8_95970407_95993083	ENSG00000156170.14	-1.71533
intron_10_3140765_3143389	0.0884767	Skin_Not_Sun_Exposed_Suprapubic	0.871592	PITRM1	intron_10_3182957_3185581	ENSG00000107959.17	-1.70349
intron_10_3140812_3143389	0.0884767	Skin_Not_Sun_Exposed_Suprapubic	0.871592	PITRM1	intron_10_3183004_3185581	ENSG00000107959.17	1.70349
intron_11_44906479_44909705	0.0886703	Skin_Not_Sun_Exposed_Suprapubic	0.871592	TSPAN18	intron_11_44928030_44931256	ENSG00000157570.12	1.70245
intron_14_24164955_24165847	0.0885999	Skin_Not_Sun_Exposed_Suprapubic	0.871592	ENSG00000259529	intron_14_24634164_24635056	ENSG00000259529.2	1.70283
intron_14_24164955_24165847	0.0885999	Skin_Not_Sun_Exposed_Suprapubic	0.871592	IRF9	intron_14_24634164_24635056	ENSG00000213928.10	1.70283
intron_14_50741728_50743416	0.0884173	Skin_Not_Sun_Exposed_Suprapubic	0.871592	NIN	intron_14_51208446_51210134	ENSG00000100503.27	1.70381
intron_15_55842163_55846969	0.0887647	Skin_Not_Sun_Exposed_Suprapubic	0.871592	NEDD4	intron_15_56134361_56139167	ENSG00000069869.17	1.70195
intron_16_29834066_29835704	0.0884028	Skin_Not_Sun_Exposed_Suprapubic	0.871592	MVP	intron_16_29845387_29847025	ENSG00000013364.19	1.70388
intron_16_29834437_29835704	0.0884028	Skin_Not_Sun_Exposed_Suprapubic	0.871592	MVP	intron_16_29845758_29847025	ENSG00000013364.19	-1.70388
intron_16_75235986_75236882	0.0887314	Skin_Not_Sun_Exposed_Suprapubic	0.871592	BCAR1	intron_16_75269884_75270780	ENSG00000050820.17	1.70213
intron_17_29081000_29082316	0.0882823	Skin_Not_Sun_Exposed_Suprapubic	0.871592	MYO18A	intron_17_27408018_27409334	ENSG00000196535.20	-1.70453
intron_19_53563792_53569304	0.0882508	Skin_Not_Sun_Exposed_Suprapubic	0.871592	ZNF331	intron_19_54067046_54072558	ENSG00000130844.19	1.7047
intron_19_57492211_57492856	0.0885877	Skin_Not_Sun_Exposed_Suprapubic	0.871592	ZNF419	intron_19_58003579_58004224	ENSG00000105136.22	-1.7029
intron_1_28017239_28027789	0.0886557	Skin_Not_Sun_Exposed_Suprapubic	0.871592	EYA3	intron_1_28343750_28354300	ENSG00000158161.16	1.70253
intron_1_62148390_62160908	0.088701	Skin_Not_Sun_Exposed_Suprapubic	0.871592	PATJ	intron_1_62614062_62626580	ENSG00000132849.22	-1.70229
intron_20_17988298_17989939	0.088339	Skin_Not_Sun_Exposed_Suprapubic	0.871592	MGME1	intron_20_17968941_17970582	ENSG00000125871.14	-1.70423
intron_22_41229730_41235145	0.0882508	Skin_Not_Sun_Exposed_Suprapubic	0.871592	CHADL	intron_22_41625734_41631149	ENSG00000100399.16	1.7047
intron_2_165833215_165836984	0.088781	Skin_Not_Sun_Exposed_Suprapubic	0.871592	ENSG00000232411	intron_2_166689725_166693494	ENSG00000232411.1	1.70186
intron_3_179230376_179234094	0.088606	Skin_Not_Sun_Exposed_Suprapubic	0.871592	PIK3CA	intron_3_178948164_178951882	ENSG00000121879.6	1.7028
intron_7_66545686_66554585	0.0886475	Skin_Not_Sun_Exposed_Suprapubic	0.871592	ENSG00000291136	intron_7_66010673_66019572	ENSG00000291136.1	1.70258
intron_8_73709162_73738284	0.0882964	Skin_Not_Sun_Exposed_Suprapubic	0.871592	STAU2	intron_8_74621397_74650519	ENSG00000040341.18	-1.70445
intron_10_95434717_95437490	0.12053	smultixcan	0.871601	SORBS1	intron_10_97194474_97197247	ENSG00000095637.23	0.335969
intron_2_236331597_236338205	0.120523	smultixcan	0.871601	IQCA1	intron_2_237240240_237246848	ENSG00000132321.17	-1.53881
intron_10_27147668_27148906	0.113537	Whole_Blood	0.871602	YME1L1	intron_10_27436597_27437835	ENSG00000136758.20	-1.58249
intron_11_118607699_118613294	0.120578	smultixcan	0.871611	PHLDB1	intron_11_118478414_118484009	ENSG00000019144.20	-1.43294
intron_16_2035693_2036324	0.12055	smultixcan	0.871611	SLC9A3R2	intron_16_2085694_2086325	ENSG00000065054.14	-0.340015
intron_17_5477999_5480054	0.120555	smultixcan	0.871611	DERL2	intron_17_5381319_5383374	ENSG00000072849.11	1.55245
intron_9_109093591_109106508	0.120571	smultixcan	0.871611	TMEM245	intron_9_111855871_111868788	ENSG00000106771.13	-0.310476
intron_9_128828860_128829110	0.0790823	Esophagus_Muscularis	0.871622	ENSG00000286112	intron_9_131591139_131591389	ENSG00000286112.1	1.75604
intron_9_128828860_128829110	0.0790823	Esophagus_Muscularis	0.871622	SPOUT1	intron_9_131591139_131591389	ENSG00000198917.13	1.75604
intron_3_9943515_9943902	0.0968864	Brain_Putamen_basal_ganglia	0.871624	CRELD1	intron_3_9985199_9985586	ENSG00000163703.20	-1.66014
intron_11_96387613_96389844	0.0926906	Kidney_Cortex	0.871641	CCDC82	intron_11_96120777_96123008	ENSG00000149231.16	1.68137
intron_13_20427305_20432102	0.0926902	Kidney_Cortex	0.871641	CRYL1	intron_13_21001444_21006241	ENSG00000165475.15	-1.68137
intron_10_98445413_98446807	0.0896893	Brain_Nucleus_accumbens_basal_ganglia	0.871642	ENSG00000289758	intron_10_100205170_100206564	ENSG00000289758.1	1.69704
intron_10_98445413_98446807	0.0896893	Brain_Nucleus_accumbens_basal_ganglia	0.871642	HPS1	intron_10_100205170_100206564	ENSG00000107521.21	1.69704
intron_12_1190052_1236769	0.089627	Brain_Nucleus_accumbens_basal_ganglia	0.871642	ERC1	intron_12_1299218_1345935	ENSG00000082805.21	1.69737
intron_1_54673805_54674016	0.0897393	Brain_Nucleus_accumbens_basal_ganglia	0.871642	MROH7-TTC4	intron_1_55139478_55139689	ENSG00000271723.5	1.69677
intron_1_54673805_54674016	0.0897393	Brain_Nucleus_accumbens_basal_ganglia	0.871642	MROH7	intron_1_55139478_55139689	ENSG00000184313.20	1.69677
intron_2_119339971_119366790	0.0897249	Brain_Nucleus_accumbens_basal_ganglia	0.871642	C2orf76	intron_2_120097547_120124366	ENSG00000186132.15	-1.69685
intron_5_126477787_126480456	0.0896621	Brain_Nucleus_accumbens_basal_ganglia	0.871642	GRAMD2B	intron_5_125813479_125816148	ENSG00000155324.10	-1.69718
intron_15_90219891_90220982	0.0899991	Adipose_Visceral_Omentum	0.871669	SEMA4B	intron_15_90763123_90764214	ENSG00000185033.15	1.6954
intron_5_60945382_61073125	0.0927412	Kidney_Cortex	0.871672	NDUFAF2	intron_5_60241209_60368952	ENSG00000164182.12	-1.68111
intron_11_406059_406142	0.0879735	Artery_Aorta	0.871673	SIGIRR	intron_11_406059_406142	ENSG00000185187.13	1.70619
intron_11_43754121_43798320	0.0877323	Artery_Aorta	0.871673	ENSG00000283341	intron_11_43775671_43819870	ENSG00000283341.4	-1.70748
intron_11_43754121_43798320	0.0877323	Artery_Aorta	0.871673	HSD17B12	intron_11_43775671_43819870	ENSG00000149084.13	-1.70748
intron_11_61487240_61490501	0.0879198	Artery_Aorta	0.871673	PPP1R32	intron_11_61254712_61257973	ENSG00000162148.11	-1.70647
intron_11_62671865_62671953	0.0876225	Artery_Aorta	0.871673	UQCC3	intron_11_62439337_62439425	ENSG00000204922.5	1.70807
intron_15_49576845_49577629	0.0877323	Artery_Aorta	0.871673	FAM227B	intron_15_49869042_49869826	ENSG00000166262.16	-1.70748
intron_17_40033456_40034916	0.0877955	Artery_Aorta	0.871673	MED24	intron_17_38189709_38191169	ENSG00000008838.21	1.70714
intron_17_40033771_40034916	0.0877955	Artery_Aorta	0.871673	MED24	intron_17_38190024_38191169	ENSG00000008838.21	-1.70714
intron_19_55688994_55689867	0.0880095	Artery_Aorta	0.871673	EPN1	intron_19_56200360_56201233	ENSG00000063245.15	-1.70599
intron_19_55689371_55689867	0.0880095	Artery_Aorta	0.871673	EPN1	intron_19_56200737_56201233	ENSG00000063245.15	1.70599
intron_1_11658393_11658533	0.0879616	Artery_Aorta	0.871673	FBXO44	intron_1_11718450_11718590	ENSG00000132879.14	1.70625
intron_1_204134588_204137104	0.087995	Artery_Aorta	0.871673	ETNK2	intron_1_204103716_204106232	ENSG00000143845.15	-1.70607
intron_20_44064857_44065712	0.087911	Artery_Aorta	0.871673	TOX2	intron_20_42693497_42694352	ENSG00000124191.18	-1.70652
intron_22_41141222_41147837	0.0877323	Artery_Aorta	0.871673	EP300	intron_22_41537226_41543841	ENSG00000100393.15	1.70748
intron_2_200937966_200941248	0.0879499	Artery_Aorta	0.871673	ORC2	intron_2_201802689_201805971	ENSG00000115942.9	-1.70631
intron_2_63313311_63378386	0.0878209	Artery_Aorta	0.871673	WDPCP	intron_2_63540446_63605521	ENSG00000143951.16	-1.70701
intron_7_50732368_50755887	0.0878089	Artery_Aorta	0.871673	GRB10	intron_7_50800065_50823584	ENSG00000106070.20	-1.70707
intron_17_58706022_58709859	0.10213	Cells_Cultured_fibroblasts	0.871685	RAD51C	intron_17_56783383_56787220	ENSG00000108384.16	1.63461
intron_20_63709164_63733219	0.102173	Cells_Cultured_fibroblasts	0.871685	ENSG00000273154	intron_20_62340516_62364571	ENSG00000273154.3	1.63441
intron_20_63709164_63733219	0.102173	Cells_Cultured_fibroblasts	0.871685	ZGPAT	intron_20_62340516_62364571	ENSG00000197114.12	1.63441
intron_12_50222485_50231665	0.090877	Brain_Cortex	0.871698	LIMA1	intron_12_50616268_50625448	ENSG00000050405.14	1.69079
intron_12_6944565_6945771	0.0842079	Muscle_Skeletal	0.871699	C12orf57	intron_12_7053728_7054934	ENSG00000111678.11	1.72678
intron_12_6944652_6945771	0.0842079	Muscle_Skeletal	0.871699	C12orf57	intron_12_7053815_7054934	ENSG00000111678.11	-1.72678
intron_11_18565010_18566347	0.0909559	Brain_Cortex	0.871702	UEVLD	intron_11_18586557_18587894	ENSG00000151116.17	1.69038
intron_11_43405951_43407138	0.0913016	Brain_Cortex	0.871702	TTC17	intron_11_43427501_43428688	ENSG00000052841.16	-1.68857
intron_11_57321950_57324840	0.0913334	Brain_Cortex	0.871702	TNKS1BP1	intron_11_57089424_57092314	ENSG00000149115.14	-1.68841
intron_11_64354170_64355194	0.0910586	Brain_Cortex	0.871702	CCDC88B	intron_11_64121642_64122666	ENSG00000168071.22	1.68984
intron_12_12435785_12465546	0.0912726	Brain_Cortex	0.871702	BORCS5	intron_12_12588719_12618480	ENSG00000165714.11	-1.68872
intron_17_7392952_7393144	0.0913606	Brain_Cortex	0.871702	PLSCR3	intron_17_7296271_7296463	ENSG00000187838.17	-1.68826
intron_17_7392952_7393144	0.0913606	Brain_Cortex	0.871702	TMEM256-PLSCR3	intron_17_7296271_7296463	ENSG00000262481.5	-1.68826
intron_17_7392952_7393467	0.0913606	Brain_Cortex	0.871702	PLSCR3	intron_17_7296271_7296786	ENSG00000187838.17	-1.68826
intron_17_7392952_7393467	0.0913606	Brain_Cortex	0.871702	TMEM256-PLSCR3	intron_17_7296271_7296786	ENSG00000262481.5	-1.68826
intron_1_177932569_177932698	0.0912147	Brain_Cortex	0.871702	CRYZL2P-SEC16B	intron_1_177901704_177901833	ENSG00000254154.8	-1.68902
intron_1_177932569_177932698	0.0912147	Brain_Cortex	0.871702	SEC16B	intron_1_177901704_177901833	ENSG00000120341.19	-1.68902
intron_1_177932569_177933214	0.0912147	Brain_Cortex	0.871702	SEC16B	intron_1_177901704_177902349	ENSG00000120341.19	-1.68902
intron_20_4222130_4247847	0.0911241	Brain_Cortex	0.871702	ADRA1D	intron_20_4202777_4228494	ENSG00000171873.8	1.6895
intron_3_32764809_32769887	0.0912407	Brain_Cortex	0.871702	CNOT10	intron_3_32806301_32811379	ENSG00000182973.20	-1.68889
intron_5_137945997_137948955	0.0912147	Brain_Cortex	0.871702	FAM13B	intron_5_137281686_137284644	ENSG00000031003.11	-1.68902
intron_5_154889417_154891241	0.0910428	Brain_Cortex	0.871702	GEMIN5	intron_5_154268977_154270801	ENSG00000082516.9	-1.68992
intron_7_37342763_37448675	0.0912407	Brain_Cortex	0.871702	ELMO1	intron_7_37382367_37488278	ENSG00000155849.16	1.68889
intron_9_96322080_96324091	0.0909759	Brain_Cortex	0.871702	ENSG00000285269	intron_9_99084362_99086373	ENSG00000285269.2	1.69027
intron_9_96322080_96324091	0.0909759	Brain_Cortex	0.871702	SLC35D2	intron_9_99084362_99086373	ENSG00000130958.13	1.69027
intron_10_67966802_67988663	0.136673	Brain_Cerebellum	0.871709	HERC4	intron_10_69726559_69748420	ENSG00000148634.16	1.48829
intron_14_93251652_93253647	0.136653	Brain_Cerebellum	0.871709	BTBD7	intron_14_93717998_93719993	ENSG00000011114.15	-1.48837
intron_12_4288990_4299860	0.0923893	Heart_Atrial_Appendage	0.871716	CCND2	intron_12_4398156_4409026	ENSG00000118971.9	1.68293
intron_16_58014326_58017334	0.092141	Heart_Atrial_Appendage	0.871716	USB1	intron_16_58048230_58051238	ENSG00000103005.13	1.68421
intron_17_748032_749814	0.092141	Heart_Atrial_Appendage	0.871716	GEMIN4	intron_17_651272_653054	ENSG00000179409.11	1.68421
intron_2_159320418_159324811	0.09224	Heart_Atrial_Appendage	0.871716	BAZ2B	intron_2_160176929_160181322	ENSG00000123636.19	-1.6837
intron_3_132621292_132626691	0.092281	Heart_Atrial_Appendage	0.871716	NPHP3-ACAD11	intron_3_132340136_132345535	ENSG00000274810.4	-1.68349
intron_6_26091104_26091314	0.092356	Heart_Atrial_Appendage	0.871716	HFE	intron_6_26091332_26091542	ENSG00000010704.19	-1.6831
intron_7_73552242_73553548	0.0923738	Heart_Atrial_Appendage	0.871716	BCL7B	intron_7_72966572_72967878	ENSG00000106635.8	1.68301
intron_7_73552242_73557041	0.0923738	Heart_Atrial_Appendage	0.871716	BCL7B	intron_7_72966572_72971371	ENSG00000106635.8	1.68301
intron_7_73552242_73557487	0.0923738	Heart_Atrial_Appendage	0.871716	BCL7B	intron_7_72966572_72971817	ENSG00000106635.8	-1.68301
intron_7_73553669_73557487	0.0923738	Heart_Atrial_Appendage	0.871716	BCL7B	intron_7_72967999_72971817	ENSG00000106635.8	1.68301
intron_7_79470679_79470783	0.0920916	Heart_Atrial_Appendage	0.871716	MAGI2-AS3	intron_7_79099995_79100099	ENSG00000234456.10	1.68447
intron_8_42542155_42546469	0.0923696	Heart_Atrial_Appendage	0.871716	SMIM19	intron_8_42397298_42401612	ENSG00000176209.12	1.68303
intron_10_37803943_37833025	0.0897852	Brain_Nucleus_accumbens_basal_ganglia	0.871756	ZNF248	intron_10_38092871_38121953	ENSG00000198105.16	-1.69653
intron_10_100546581_100547140	0.0572263	Brain_Anterior_cingulate_cortex_BA24	0.871764	HIF1AN	intron_10_102306338_102306897	ENSG00000166135.14	1.90158
intron_11_65719156_65719681	0.0572485	Brain_Anterior_cingulate_cortex_BA24	0.871764	RNASEH2C	intron_11_65486627_65487152	ENSG00000172922.11	1.90141
intron_11_68898012_68900535	0.056333	Brain_Anterior_cingulate_cortex_BA24	0.871764	MRPL21	intron_11_68665480_68668003	ENSG00000197345.13	-1.90845
intron_11_7991851_7992084	0.0571575	Brain_Anterior_cingulate_cortex_BA24	0.871764	EIF3F	intron_11_8013398_8013631	ENSG00000175390.15	-1.9021
intron_11_93724375_93725651	0.0563748	Brain_Anterior_cingulate_cortex_BA24	0.871764	CEP295	intron_11_93457541_93458817	ENSG00000166004.15	-1.90813
intron_14_23513334_23514236	0.0572644	Brain_Anterior_cingulate_cortex_BA24	0.871764	ZFHX2-AS1	intron_14_23982543_23983445	ENSG00000157306.14	-1.90129
intron_14_59479351_59483680	0.0565555	Brain_Anterior_cingulate_cortex_BA24	0.871764	L3HYPDH	intron_14_59946069_59950398	ENSG00000126790.12	-1.90673
intron_15_58665197_58679124	0.0573247	Brain_Anterior_cingulate_cortex_BA24	0.871764	ADAM10	intron_15_58957396_58971323	ENSG00000137845.15	1.90083
intron_16_50325883_50326284	0.0565072	Brain_Anterior_cingulate_cortex_BA24	0.871764	BRD7	intron_16_50359794_50360195	ENSG00000166164.16	-1.9071
intron_17_16006568_16024489	0.057003	Brain_Anterior_cingulate_cortex_BA24	0.871764	TTC19	intron_17_15909882_15927803	ENSG00000011295.16	-1.90329
intron_17_36496406_36498266	0.0564169	Brain_Anterior_cingulate_cortex_BA24	0.871764	MYO19	intron_17_34852250_34854110	ENSG00000278259.5	-1.9078
intron_17_67719962_67721378	0.0568566	Brain_Anterior_cingulate_cortex_BA24	0.871764	NOL11	intron_17_65716078_65717494	ENSG00000130935.10	1.90441
intron_17_79077864_79079489	0.0572966	Brain_Anterior_cingulate_cortex_BA24	0.871764	ENGASE	intron_17_77073946_77075571	ENSG00000167280.17	-1.90104
intron_17_79077864_79080207	0.0572966	Brain_Anterior_cingulate_cortex_BA24	0.871764	ENGASE	intron_17_77073946_77076289	ENSG00000167280.17	1.90104
intron_22_22298211_22303224	0.0568834	Brain_Anterior_cingulate_cortex_BA24	0.871764	ENSG00000286129	intron_22_22652576_22657589	ENSG00000286129.1	1.90421
intron_22_38336706_38361399	0.0567459	Brain_Anterior_cingulate_cortex_BA24	0.871764	TPTEP2-CSNK1E	intron_22_38732711_38757404	ENSG00000283900.1	-1.90526
intron_3_126112880_126118005	0.0566943	Brain_Anterior_cingulate_cortex_BA24	0.871764	ALDH1L1	intron_3_125831723_125836848	ENSG00000144908.14	1.90566
intron_3_157157083_157158866	0.056811	Brain_Anterior_cingulate_cortex_BA24	0.871764	CCNL1	intron_3_156874872_156876655	ENSG00000163660.12	1.90476
intron_3_16271071_16271659	0.0568669	Brain_Anterior_cingulate_cortex_BA24	0.871764	OXNAD1	intron_3_16312578_16313166	ENSG00000154814.14	-1.90433
intron_3_16271722_16272145	0.0571023	Brain_Anterior_cingulate_cortex_BA24	0.871764	OXNAD1	intron_3_16313229_16313652	ENSG00000154814.14	-1.90253
intron_3_184278313_184283785	0.057115	Brain_Anterior_cingulate_cortex_BA24	0.871764	ECE2	intron_3_183996101_184001573	ENSG00000145194.19	-1.90243
intron_6_122781194_122783717	0.0565886	Brain_Anterior_cingulate_cortex_BA24	0.871764	FABP7	intron_6_123102339_123104862	ENSG00000164434.12	1.90647
intron_7_128810366_128811800	0.0571494	Brain_Anterior_cingulate_cortex_BA24	0.871764	CCDC136	intron_7_128450420_128451854	ENSG00000128596.17	1.90217
intron_7_135672806_135688904	0.0572147	Brain_Anterior_cingulate_cortex_BA24	0.871764	STMP1	intron_7_135357554_135373652	ENSG00000243317.8	-1.90167
intron_8_18085485_18086883	0.0572662	Brain_Anterior_cingulate_cortex_BA24	0.871764	ASAH1-AS1	intron_8_17942994_17944392	ENSG00000245281.9	-1.90127
intron_14_61744813_61745691	0.12063	smultixcan	0.871771	HIF1A	intron_14_62211531_62212409	ENSG00000100644.17	-1.55213
intron_1_201989044_201996147	0.120641	smultixcan	0.871771	RNPEP	intron_1_201958172_201965275	ENSG00000176393.11	-1.73991
intron_20_6023422_6026171	0.120643	smultixcan	0.871771	CRLS1	intron_20_6004068_6006817	ENSG00000088766.12	0.929484
intron_6_157382266_157542585	0.120613	smultixcan	0.871771	ZDHHC14	intron_6_157803298_157963617	ENSG00000175048.17	1.10872
intron_6_31639226_31640199	0.120642	smultixcan	0.871771	BAG6	intron_6_31607003_31607976	ENSG00000204463.14	-1.55208
intron_1_24384003_24391561	0.092817	Testis	0.871771	STPG1	intron_1_24710493_24718051	ENSG00000001460.18	1.68072
intron_10_103181328_103193236	0.0921842	Nerve_Tibial	0.871772	NT5C2	intron_10_104941085_104952993	ENSG00000076685.19	1.68399
intron_13_45496312_45503244	0.0920305	Nerve_Tibial	0.871772	COG3	intron_13_46070447_46077379	ENSG00000136152.15	1.68478
intron_16_58014326_58017334	0.092141	Nerve_Tibial	0.871772	USB1	intron_16_58048230_58051238	ENSG00000103005.13	1.68421
intron_17_748032_749814	0.092141	Nerve_Tibial	0.871772	GEMIN4	intron_17_651272_653054	ENSG00000179409.11	1.68421
intron_19_55635712_55642497	0.0922158	Nerve_Tibial	0.871772	ZNF580	intron_19_56147078_56153863	ENSG00000213015.9	-1.68382
intron_2_159320418_159324811	0.09224	Nerve_Tibial	0.871772	BAZ2B	intron_2_160176929_160181322	ENSG00000123636.19	-1.6837
intron_2_176152066_176152608	0.092141	Nerve_Tibial	0.871772	HOXD4	intron_2_177016794_177017336	ENSG00000170166.6	-1.68421
intron_3_195888606_195891912	0.0922158	Nerve_Tibial	0.871772	TNK2	intron_3_195615477_195618783	ENSG00000061938.21	-1.68382
intron_3_195888606_195892411	0.0922158	Nerve_Tibial	0.871772	TNK2	intron_3_195615477_195619282	ENSG00000061938.21	-1.68382
intron_3_3154831_3156219	0.0922417	Nerve_Tibial	0.871772	CRBN	intron_3_3196515_3197903	ENSG00000113851.16	1.68369
intron_14_77451333_77453299	0.0905873	Spleen	0.871774	VIPAS39	intron_14_77917676_77919642	ENSG00000151445.16	1.69231
intron_9_35801763_35801926	0.0905873	Spleen	0.871774	NPR2	intron_9_35801760_35801923	ENSG00000159899.16	1.69231
intron_6_145893393_145894150	0.136712	Brain_Cerebellum	0.871784	SHPRH	intron_6_146214529_146215286	ENSG00000146414.17	1.48815
intron_10_103898377_103898877	0.120824	smultixcan	0.871792	STN1	intron_10_105658135_105658635	ENSG00000107960.12	-1.5272
intron_11_112045230_112051234	0.12079	smultixcan	0.871792	DLAT	intron_11_111915954_111921958	ENSG00000150768.17	1.54348
intron_11_47175923_47176516	0.120897	smultixcan	0.871792	ARFGAP2	intron_11_47197474_47198067	ENSG00000149182.15	-0.517007
intron_11_85976682_85978070	0.120706	smultixcan	0.871792	PICALM	intron_11_85687725_85689113	ENSG00000073921.18	-0.196647
intron_12_31084061_31084583	0.120968	smultixcan	0.871792	DDX11	intron_12_31236995_31237517	ENSG00000013573.17	-1.1372
intron_12_31084061_31084969	0.120968	smultixcan	0.871792	DDX11	intron_12_31236995_31237903	ENSG00000013573.17	1.55072
intron_12_31084669_31084798	0.120968	smultixcan	0.871792	DDX11	intron_12_31237603_31237732	ENSG00000013573.17	1.55072
intron_12_31084669_31084969	0.120968	smultixcan	0.871792	DDX11	intron_12_31237603_31237903	ENSG00000013573.17	0.516908
intron_12_34191432_34202457	0.120968	smultixcan	0.871792	LINC02963	intron_12_34344367_34355392	ENSG00000255652.5	1.55072
intron_12_70319364_70329423	0.120789	smultixcan	0.871792	CNOT2	intron_12_70713144_70723203	ENSG00000111596.14	1.55147
intron_12_77034042_77043065	0.120988	smultixcan	0.871792	E2F7	intron_12_77427822_77436845	ENSG00000165891.16	-1.55064
intron_13_35142377_35155774	0.120761	smultixcan	0.871792	NBEA	intron_13_35716514_35729911	ENSG00000172915.20	-1.55159
intron_16_728604_728794	0.120675	smultixcan	0.871792	HAGHL	intron_16_778604_778794	ENSG00000103253.19	0.517316
intron_17_63929888_63930074	0.120921	smultixcan	0.871792	CD79B	intron_17_62007248_62007434	ENSG00000007312.14	-1.8785
intron_17_63929888_63931335	0.120914	smultixcan	0.871792	CD79B	intron_17_62007248_62008695	ENSG00000007312.14	1.67548
intron_17_63929888_63931335	0.120914	smultixcan	0.871792	ENSG00000285947	intron_17_62007248_62008695	ENSG00000285947.1	1.67548
intron_17_65750724_65797161	0.120968	smultixcan	0.871792	CEP112	intron_17_63746842_63793279	ENSG00000154240.18	-1.55072
intron_18_74583708_74584496	0.120883	smultixcan	0.871792	CNDP1	intron_18_72250944_72251732	ENSG00000150656.15	1.358
intron_1_219179246_219210532	0.120674	smultixcan	0.871792	LYPLAL1	intron_1_219352588_219383874	ENSG00000143353.12	1.54152
intron_20_45840458_45840639	0.120879	smultixcan	0.871792	SNX21	intron_20_44469097_44469278	ENSG00000124104.19	-0.654686
intron_22_16614178_16622841	0.120753	smultixcan	0.871792	TPTEP1	intron_22_17095068_17103731	ENSG00000290418.1	-1.55162
intron_22_26612190_26616140	0.120968	smultixcan	0.871792	CRYBB1	intron_22_27008154_27012104	ENSG00000100122.7	-1.11022e-16
intron_4_141689035_141719366	0.120806	smultixcan	0.871792	IL15	intron_4_142610188_142640519	ENSG00000164136.17	0.252555
intron_4_37078632_37109280	0.120906	smultixcan	0.871792	ENSG00000247810	intron_4_37080254_37110902	ENSG00000247810.8	1.55098
intron_4_521941_522008	0.120991	smultixcan	0.871792	PIGG	intron_4_515730_515797	ENSG00000174227.16	0.0626919
intron_6_106754422_106756105	0.120656	smultixcan	0.871792	LINC02532	intron_6_107202297_107203980	ENSG00000235142.12	-1.55094
intron_6_134531064_134532034	0.120821	smultixcan	0.871792	LINC03002	intron_6_134852202_134853172	ENSG00000232310.10	1.55134
intron_6_134531064_134539899	0.120821	smultixcan	0.871792	LINC03002	intron_6_134852202_134861037	ENSG00000232310.10	-1.55134
intron_6_134535830_134539235	0.120821	smultixcan	0.871792	LINC03002	intron_6_134856968_134860373	ENSG00000232310.10	1.55134
intron_6_134539279_134539899	0.120869	smultixcan	0.871792	LINC03002	intron_6_134860417_134861037	ENSG00000232310.10	1.55113
intron_7_138801398_138802900	0.120862	smultixcan	0.871792	TMEM213	intron_7_138486143_138487645	ENSG00000214128.11	-1.55116
intron_7_45726861_45728178	0.120732	smultixcan	0.871792	ENSG00000291207	intron_7_45766460_45767777	ENSG00000291207.1	0.596053
intron_8_42176151_42178897	0.120847	smultixcan	0.871792	PLAT	intron_8_42033669_42036415	ENSG00000104368.19	-1.55123
intron_11_34105792_34112052	0.121031	smultixcan	0.871792	NAT10	intron_11_34127339_34133599	ENSG00000135372.10	-1.55046
intron_11_34115884_34118180	0.121031	smultixcan	0.871792	NAT10	intron_11_34137431_34139727	ENSG00000135372.10	-0.775229
intron_21_33509920_33511252	0.12102	smultixcan	0.871792	GART	intron_21_34882227_34883559	ENSG00000159131.17	0.628583
intron_6_49447785_49448816	0.121026	smultixcan	0.871792	MMUT	intron_6_49415498_49416529	ENSG00000146085.8	1.58967
intron_2_31893321_31917926	0.0853708	Brain_Hippocampus	0.871805	MEMO1	intron_2_32118390_32142995	ENSG00000162959.14	1.72034
intron_20_44622652_44622829	0.086368	Small_Intestine_Terminal_Ileum	0.871827	ADA	intron_20_43251293_43251470	ENSG00000196839.14	1.71488
intron_15_41270618_41278767	0.090042	Adipose_Visceral_Omentum	0.871829	CHP1	intron_15_41562816_41570965	ENSG00000187446.12	1.69518
intron_10_119104197_119107948	0.07465	Artery_Tibial	0.871835	DENND10	intron_10_120863709_120867460	ENSG00000119979.18	-1.78261
intron_10_5795019_5796763	0.0730326	Artery_Tibial	0.871835	GDI2	intron_10_5836982_5838726	ENSG00000057608.17	1.79263
intron_11_561892_562079	0.0755049	Artery_Tibial	0.871835	RASSF7	intron_11_561892_562079	ENSG00000099849.15	1.77739
intron_11_60179965_60181581	0.0755137	Artery_Tibial	0.871835	MS4A6A	intron_11_59947438_59949054	ENSG00000110077.15	1.77733
intron_11_614037_614476	0.0753311	Artery_Tibial	0.871835	IRF7	intron_11_614037_614476	ENSG00000185507.21	-1.77844
intron_11_614531_614797	0.0743536	Artery_Tibial	0.871835	IRF7	intron_11_614531_614797	ENSG00000185507.21	-1.78443
intron_11_72759381_72780975	0.0756348	Artery_Tibial	0.871835	STARD10	intron_11_72470426_72492020	ENSG00000214530.10	-1.7766
intron_11_72759381_72781062	0.0756348	Artery_Tibial	0.871835	STARD10	intron_11_72470426_72492107	ENSG00000214530.10	1.7766
intron_11_870499_883148	0.0750139	Artery_Tibial	0.871835	CHID1	intron_11_870499_883148	ENSG00000177830.18	1.78038
intron_11_874910_883148	0.0735987	Artery_Tibial	0.871835	CHID1	intron_11_874910_883148	ENSG00000177830.18	-1.7891
intron_11_94567605_94568730	0.0749456	Artery_Tibial	0.871835	PIWIL4	intron_11_94300771_94301896	ENSG00000134627.12	-1.7808
intron_12_106072843_106083864	0.0729564	Artery_Tibial	0.871835	NUAK1	intron_12_106466621_106477642	ENSG00000074590.14	-1.7931
intron_12_122856548_122856625	0.07504	Artery_Tibial	0.871835	HIP1R	intron_12_123341095_123341172	ENSG00000130787.14	1.78022
intron_12_38685617_38693657	0.0739867	Artery_Tibial	0.871835	CPNE8	intron_12_39079419_39087459	ENSG00000139117.14	-1.7867
intron_12_53187763_53188537	0.0754917	Artery_Tibial	0.871835	ZNF740	intron_12_53581547_53582321	ENSG00000139651.11	-1.77747
intron_12_57596031_57597958	0.073655	Artery_Tibial	0.871835	PIP4K2C	intron_12_57989814_57991741	ENSG00000166908.18	1.78875
intron_12_67932389_67932706	0.0744386	Artery_Tibial	0.871835	LINC01479	intron_12_68326169_68326486	ENSG00000255772.5	-1.78391
intron_12_79596658_79597816	0.0744969	Artery_Tibial	0.871835	PAWR	intron_12_79990438_79991596	ENSG00000177425.11	1.78355
intron_13_110683134_110687721	0.0743956	Artery_Tibial	0.871835	CARS2	intron_13_111335481_111340068	ENSG00000134905.17	-1.78417
intron_14_103480490_103491777	0.0738997	Artery_Tibial	0.871835	MARK3	intron_14_103946827_103958114	ENSG00000075413.19	1.78723
intron_14_59607492_59630446	0.0749992	Artery_Tibial	0.871835	RTN1	intron_14_60074210_60097164	ENSG00000139970.18	1.78047
intron_14_59607492_59726919	0.0749089	Artery_Tibial	0.871835	RTN1	intron_14_60074210_60193637	ENSG00000139970.18	-1.78102
intron_14_74821137_74855217	0.0759172	Artery_Tibial	0.871835	YLPM1	intron_14_75287840_75321920	ENSG00000119596.18	-1.77488
intron_15_36644323_36645223	0.0748615	Artery_Tibial	0.871835	CDIN1	intron_15_36936524_36937424	ENSG00000186073.14	1.78131
intron_15_49424583_49483151	0.0755976	Artery_Tibial	0.871835	FGF7	intron_15_49716780_49775348	ENSG00000140285.12	-1.77682
intron_15_50432499_50439009	0.0729564	Artery_Tibial	0.871835	USP8	intron_15_50724696_50731206	ENSG00000138592.14	-1.7931
intron_15_54415067_54494608	0.0743033	Artery_Tibial	0.871835	UNC13C	intron_15_54707265_54786806	ENSG00000137766.18	-1.78474
intron_16_1447714_1448355	0.0727944	Artery_Tibial	0.871835	CLCN7	intron_16_1497715_1498356	ENSG00000103249.19	-1.79412
intron_16_2065635_2070456	0.0731864	Artery_Tibial	0.871835	TSC2	intron_16_2115636_2120457	ENSG00000103197.18	1.79167
intron_16_30001040_30005221	0.0749089	Artery_Tibial	0.871835	INO80E	intron_16_30012361_30016542	ENSG00000169592.15	-1.78102
intron_16_30003013_30003436	0.0749089	Artery_Tibial	0.871835	INO80E	intron_16_30014334_30014757	ENSG00000169592.15	1.78102
intron_16_88809840_88810070	0.0729238	Artery_Tibial	0.871835	APRT	intron_16_88876248_88876478	ENSG00000198931.11	-1.79331
intron_16_89658209_89669286	0.0757058	Artery_Tibial	0.871835	SPATA33	intron_16_89724617_89735694	ENSG00000167523.15	-1.77616
intron_17_16006568_16024489	0.0747896	Artery_Tibial	0.871835	TTC19	intron_17_15909882_15927803	ENSG00000011295.16	-1.78175
intron_17_16048985_16057514	0.0749089	Artery_Tibial	0.871835	NCOR1	intron_17_15952299_15960828	ENSG00000141027.23	1.78102
intron_17_16048988_16057514	0.0749089	Artery_Tibial	0.871835	NCOR1	intron_17_15952302_15960828	ENSG00000141027.23	-1.78102
intron_17_17798513_17803756	0.0749415	Artery_Tibial	0.871835	RAI1	intron_17_17701827_17707070	ENSG00000108557.20	-1.78082
intron_17_51161272_51161728	0.0728827	Artery_Tibial	0.871835	NME1	intron_17_49238633_49239089	ENSG00000239672.8	1.79356
intron_17_80429831_80430041	0.0749818	Artery_Tibial	0.871835	ENDOV	intron_17_78403631_78403841	ENSG00000173818.17	-1.78058
intron_17_80429831_80436133	0.0749818	Artery_Tibial	0.871835	ENDOV	intron_17_78403631_78409933	ENSG00000173818.17	1.78058
intron_18_54283015_54283743	0.0742921	Artery_Tibial	0.871835	POLI	intron_18_51809385_51810113	ENSG00000101751.11	1.78481
intron_18_54283015_54283922	0.0742921	Artery_Tibial	0.871835	POLI	intron_18_51809385_51810292	ENSG00000101751.11	-1.78481
intron_18_54283815_54283922	0.0742921	Artery_Tibial	0.871835	POLI	intron_18_51810185_51810292	ENSG00000101751.11	1.78481
intron_19_10547115_10547189	0.0752265	Artery_Tibial	0.871835	ATG4D	intron_19_10657791_10657865	ENSG00000130734.10	-1.77908
intron_19_14396473_14397077	0.0737131	Artery_Tibial	0.871835	ADGRE5	intron_19_14507285_14507889	ENSG00000123146.20	-1.78839
intron_19_43608603_43614229	0.0742903	Artery_Tibial	0.871835	ZNF428	intron_19_44112755_44118381	ENSG00000131116.12	-1.78482
intron_19_58129511_58142557	0.0757261	Artery_Tibial	0.871835	ZNF329	intron_19_58640878_58653924	ENSG00000181894.15	1.77604
intron_1_151133517_151134401	0.0743536	Artery_Tibial	0.871835	SEMA6C	intron_1_151105993_151106877	ENSG00000143434.17	1.78443
intron_1_177958975_177960342	0.0757973	Artery_Tibial	0.871835	CRYZL2P-SEC16B	intron_1_177928110_177929477	ENSG00000254154.8	1.77561
intron_1_177958975_177960342	0.0757973	Artery_Tibial	0.871835	SEC16B	intron_1_177928110_177929477	ENSG00000120341.19	1.77561
intron_1_220157876_220159386	0.0734727	Artery_Tibial	0.871835	RAB3GAP2	intron_1_220331218_220332728	ENSG00000118873.17	-1.78988
intron_1_245915640_245927931	0.0759789	Artery_Tibial	0.871835	SMYD3	intron_1_246078942_246091233	ENSG00000185420.19	-1.77451
intron_1_61686921_61694697	0.0759252	Artery_Tibial	0.871835	TM2D1	intron_1_62152593_62160369	ENSG00000162604.12	1.77483
intron_1_62017947_62037977	0.0734047	Artery_Tibial	0.871835	PATJ	intron_1_62483619_62503649	ENSG00000132849.22	-1.79031
intron_1_83942679_83946000	0.0749089	Artery_Tibial	0.871835	TTLL7	intron_1_84408362_84411683	ENSG00000137941.17	-1.78102
intron_20_1164476_1166227	0.0736696	Artery_Tibial	0.871835	PSMF1	intron_20_1145120_1146871	ENSG00000125818.18	1.78866
intron_20_58389517_58418211	0.0728081	Artery_Tibial	0.871835	VAPB	intron_20_56964573_56993267	ENSG00000124164.16	-1.79403
intron_20_63964716_63966141	0.0753179	Artery_Tibial	0.871835	ZNF512B	intron_20_62596069_62597494	ENSG00000196700.9	-1.77852
intron_22_20052584_20055943	0.0755269	Artery_Tibial	0.871835	TANGO2	intron_22_20040107_20043466	ENSG00000183597.16	1.77725
intron_22_20056013_20063338	0.0755269	Artery_Tibial	0.871835	TANGO2	intron_22_20043536_20050861	ENSG00000183597.16	1.77725
intron_2_11447774_11451202	0.0728567	Artery_Tibial	0.871835	E2F6	intron_2_11587900_11591328	ENSG00000169016.17	-1.79373
intron_2_174396293_174398275	0.0735962	Artery_Tibial	0.871835	SCRN3	intron_2_175261021_175263003	ENSG00000144306.15	-1.78912
intron_2_200887685_200889244	0.0740728	Artery_Tibial	0.871835	PPIL3	intron_2_201752408_201753967	ENSG00000240344.10	-1.78616
intron_2_200889652_200891918	0.0740728	Artery_Tibial	0.871835	NIF3L1	intron_2_201754375_201756641	ENSG00000196290.17	1.78616
intron_2_207582160_207621806	0.0755567	Artery_Tibial	0.871835	METTL21A	intron_2_208446884_208486530	ENSG00000144401.14	1.77707
intron_2_24820114_24820384	0.0729779	Artery_Tibial	0.871835	ADCY3	intron_2_25042983_25043253	ENSG00000138031.15	-1.79297
intron_2_24820451_24820724	0.0729779	Artery_Tibial	0.871835	ADCY3	intron_2_25043320_25043593	ENSG00000138031.15	-1.79297
intron_2_33263392_33273656	0.0749415	Artery_Tibial	0.871835	LTBP1	intron_2_33488459_33498723	ENSG00000049323.16	1.78082
intron_2_39768501_39768901	0.0749704	Artery_Tibial	0.871835	THUMPD2	intron_2_39995641_39996041	ENSG00000138050.15	-1.78065
intron_2_74463386_74464896	0.0743631	Artery_Tibial	0.871835	MOGS	intron_2_74690513_74692023	ENSG00000115275.15	1.78437
intron_2_86510479_86529218	0.0752789	Artery_Tibial	0.871835	CHMP3	intron_2_86737602_86756341	ENSG00000115561.16	1.77876
intron_2_86510479_86529218	0.0752789	Artery_Tibial	0.871835	RNF103-CHMP3	intron_2_86737602_86756341	ENSG00000249884.8	1.77876
intron_3_11364734_11379972	0.0754404	Artery_Tibial	0.871835	ATG7	intron_3_11406208_11421446	ENSG00000197548.13	-1.77778
intron_3_128879841_128884653	0.0740156	Artery_Tibial	0.871835	ACAD9	intron_3_128598684_128603496	ENSG00000177646.20	1.78652
intron_3_128899234_128901276	0.0757477	Artery_Tibial	0.871835	ACAD9	intron_3_128618077_128620119	ENSG00000177646.20	-1.77591
intron_3_128899461_128901276	0.0757477	Artery_Tibial	0.871835	ACAD9	intron_3_128618304_128620119	ENSG00000177646.20	1.77591
intron_3_128902628_128904062	0.0735624	Artery_Tibial	0.871835	ACAD9	intron_3_128621471_128622905	ENSG00000177646.20	1.78933
intron_3_139383435_139389548	0.0751858	Artery_Tibial	0.871835	COPB2	intron_3_139102277_139108390	ENSG00000184432.11	1.77933
intron_3_33378147_33378685	0.0727301	Artery_Tibial	0.871835	FBXL2	intron_3_33419639_33420177	ENSG00000153558.16	1.79452
intron_3_33378741_33383989	0.0727301	Artery_Tibial	0.871835	FBXL2	intron_3_33420233_33425481	ENSG00000153558.16	-1.79452
intron_3_49487415_49488626	0.0755718	Artery_Tibial	0.871835	DAG1	intron_3_49524848_49526059	ENSG00000173402.13	1.77698
intron_3_49488745_49510419	0.0755718	Artery_Tibial	0.871835	DAG1	intron_3_49526178_49547852	ENSG00000173402.13	1.77698
intron_4_143439887_143440079	0.0737122	Artery_Tibial	0.871835	GAB1	intron_4_144361040_144361232	ENSG00000109458.10	-1.7884
intron_4_182916539_182916673	0.0732691	Artery_Tibial	0.871835	DCTD	intron_4_183837692_183837826	ENSG00000129187.15	1.79115
intron_4_53377923_53379225	0.0754684	Artery_Tibial	0.871835	FIP1L1	intron_4_54244090_54245392	ENSG00000145216.17	1.77761
intron_4_87372815_87382255	0.0748378	Artery_Tibial	0.871835	HSD17B11	intron_4_88293967_88303407	ENSG00000198189.11	-1.78146
intron_5_154803745_154804201	0.0758659	Artery_Tibial	0.871835	LARP1	intron_5_154183305_154183761	ENSG00000155506.19	-1.77519
intron_5_154838178_154850483	0.0752283	Artery_Tibial	0.871835	FAXDC2	intron_5_154217738_154230043	ENSG00000170271.11	-1.77907
intron_5_154870822_154871730	0.0742232	Artery_Tibial	0.871835	CNOT8	intron_5_154250382_154251290	ENSG00000155508.14	-1.78523
intron_5_43139309_43161249	0.07465	Artery_Tibial	0.871835	ZNF131	intron_5_43139411_43161351	ENSG00000172262.12	1.78261
intron_5_43161931_43173318	0.07465	Artery_Tibial	0.871835	ZNF131	intron_5_43162033_43173420	ENSG00000172262.12	-1.78261
intron_5_66959294_66963707	0.0759695	Artery_Tibial	0.871835	MAST4	intron_5_66255122_66259535	ENSG00000069020.19	-1.77457
intron_5_97173263_97177116	0.0758813	Artery_Tibial	0.871835	RIOK2	intron_5_96508967_96512820	ENSG00000058729.11	-1.7751
intron_6_124996655_125045211	0.0732412	Artery_Tibial	0.871835	RNF217	intron_6_125317801_125366357	ENSG00000146373.17	-1.79132
intron_6_148520382_148525291	0.0736272	Artery_Tibial	0.871835	SASH1	intron_6_148841518_148846427	ENSG00000111961.19	-1.78892
intron_6_160090103_160096439	0.0735552	Artery_Tibial	0.871835	IGF2R	intron_6_160511135_160517471	ENSG00000197081.16	1.78937
intron_6_42663419_42665409	0.0740586	Artery_Tibial	0.871835	UBR2	intron_6_42631157_42633147	ENSG00000024048.11	-1.78625
intron_7_140094138_140096555	0.0754404	Artery_Tibial	0.871835	KDM7A	intron_7_139793938_139796355	ENSG00000006459.11	1.77778
intron_7_17873616_17875480	0.0736579	Artery_Tibial	0.871835	SNX13	intron_7_17913239_17915103	ENSG00000071189.21	1.78873
intron_7_64893897_64897348	0.07465	Artery_Tibial	0.871835	ZNF273	intron_7_64354275_64357726	ENSG00000198039.12	1.78261
intron_7_67308652_67308935	0.075106	Artery_Tibial	0.871835	STAG3L4	intron_7_66773639_66773922	ENSG00000291153.1	-1.77982
intron_7_67308652_67308935	0.075106	Artery_Tibial	0.871835	STAG3L4	intron_7_66773639_66773922	ENSG00000106610.17	-1.77982
intron_8_143791440_143791991	0.0755117	Artery_Tibial	0.871835	SCRIB	intron_8_144873610_144874161	ENSG00000180900.20	-1.77734
intron_8_143791740_143791876	0.0755117	Artery_Tibial	0.871835	SCRIB	intron_8_144873910_144874046	ENSG00000180900.20	1.77734
intron_8_144401673_144409015	0.0737242	Artery_Tibial	0.871835	CPSF1	intron_8_145627067_145634399	ENSG00000071894.17	1.78832
intron_8_2141177_2142375	0.0759252	Artery_Tibial	0.871835	MYOM2	intron_8_2089100_2090300	ENSG00000036448.10	-1.77483
intron_8_39055772_39077228	0.0742166	Artery_Tibial	0.871835	ADAM9	intron_8_38913291_38934747	ENSG00000168615.13	1.78528
intron_8_96231132_96231774	0.0757488	Artery_Tibial	0.871835	UQCRB	intron_8_97243360_97244002	ENSG00000156467.10	1.7759
intron_9_121479334_121499650	0.0749704	Artery_Tibial	0.871835	GGTA1	intron_9_124241612_124261929	ENSG00000204136.12	-1.78065
intron_9_32974561_32984631	0.074813	Artery_Tibial	0.871835	APTX	intron_9_32974559_32984629	ENSG00000137074.20	-1.78161
intron_9_32974561_32985971	0.074813	Artery_Tibial	0.871835	APTX	intron_9_32974559_32985969	ENSG00000137074.20	1.78161
intron_9_32984857_32985971	0.074813	Artery_Tibial	0.871835	APTX	intron_9_32984855_32985969	ENSG00000137074.20	-1.78161
intron_9_32988129_32989759	0.074813	Artery_Tibial	0.871835	APTX	intron_9_32988127_32989757	ENSG00000137074.20	1.78161
intron_4_3428711_3430407	0.121059	smultixcan	0.871844	RGS12	intron_4_3430438_3432134	ENSG00000159788.20	-1.34363
intron_7_17897446_17940284	0.121054	smultixcan	0.871844	SNX13	intron_7_17937069_17979907	ENSG00000071189.21	0.337065
intron_11_125102317_125102637	0.090877	Uterus	0.871854	TMEM218	intron_11_124972213_124972533	ENSG00000150433.10	-1.69079
intron_12_50222485_50231665	0.090877	Uterus	0.871854	LIMA1	intron_12_50616268_50625448	ENSG00000050405.14	1.69079
intron_19_46839620_46845993	0.0717692	Pancreas	0.871859	AP2S1	intron_19_47342877_47349250	ENSG00000042753.12	1.80058
intron_3_128902628_128904062	0.071772	Pancreas	0.871859	ACAD9	intron_3_128621471_128622905	ENSG00000177646.20	1.80056
intron_10_88990906_89003029	0.0928493	Kidney_Cortex	0.871876	FAS	intron_10_90750663_90762786	ENSG00000026103.25	-1.68056
intron_4_2908604_2909339	0.0929044	Kidney_Cortex	0.871876	ADD1	intron_4_2910331_2911066	ENSG00000087274.19	1.68027
intron_4_2908604_2914884	0.0929044	Kidney_Cortex	0.871876	ADD1	intron_4_2910331_2916611	ENSG00000087274.19	-1.68027
intron_11_410027_414823	0.095923	Adipose_Subcutaneous	0.871885	SIGIRR	intron_11_410027_414823	ENSG00000185187.13	-1.66495
intron_11_60173129_60175506	0.0957392	Adipose_Subcutaneous	0.871885	MS4A6A	intron_11_59940602_59942979	ENSG00000110077.15	1.66587
intron_12_55838734_55840667	0.0957489	Adipose_Subcutaneous	0.871885	MMP19	intron_12_56232518_56234451	ENSG00000123342.16	-1.66582
intron_14_75428252_75437898	0.0960658	Adipose_Subcutaneous	0.871885	JDP2	intron_14_75894955_75904601	ENSG00000140044.13	1.66423
intron_16_4365545_4387986	0.0960093	Adipose_Subcutaneous	0.871885	CORO7-PAM16	intron_16_4415546_4437987	ENSG00000103426.12	-1.66452
intron_16_4365545_4387986	0.0960093	Adipose_Subcutaneous	0.871885	CORO7	intron_16_4415546_4437987	ENSG00000262246.6	-1.66452
intron_17_18185013_18194955	0.0959456	Adipose_Subcutaneous	0.871885	ALKBH5	intron_17_18088327_18098269	ENSG00000091542.9	-1.66484
intron_17_82814934_82870224	0.0959031	Adipose_Subcutaneous	0.871885	TBCD	intron_17_80772810_80828100	ENSG00000141556.22	-1.66505
intron_19_44758413_44758724	0.0957611	Adipose_Subcutaneous	0.871885	BCL3	intron_19_45261670_45261981	ENSG00000069399.15	1.66576
intron_19_44758473_44758724	0.0957611	Adipose_Subcutaneous	0.871885	BCL3	intron_19_45261730_45261981	ENSG00000069399.15	-1.66576
intron_1_243286397_243304713	0.0960658	Adipose_Subcutaneous	0.871885	SDCCAG8	intron_1_243449699_243468015	ENSG00000054282.16	1.66423
intron_21_39177571_39178449	0.0959078	Adipose_Subcutaneous	0.871885	PSMG1	intron_21_40549497_40550375	ENSG00000183527.12	1.66502
intron_7_73543644_73552167	0.0960135	Adipose_Subcutaneous	0.871885	BCL7B	intron_7_72957974_72966497	ENSG00000106635.8	-1.6645
intron_7_99374781_99377338	0.0960554	Adipose_Subcutaneous	0.871885	ARPC1B	intron_7_98972404_98974961	ENSG00000130429.16	1.66429
intron_7_99460193_99466111	0.0960266	Adipose_Subcutaneous	0.871885	ATP5MF	intron_7_99057816_99063734	ENSG00000241468.8	1.66443
intron_7_99460193_99466129	0.0960266	Adipose_Subcutaneous	0.871885	ATP5MF-PTCD1	intron_7_99057816_99063752	ENSG00000248919.7	-1.66443
intron_7_99460193_99466129	0.0960266	Adipose_Subcutaneous	0.871885	ATP5MF	intron_7_99057816_99063752	ENSG00000241468.8	-1.66443
intron_1_161513527_161513895	0.0923732	Nerve_Tibial	0.871886	FCGR2A	intron_1_161483317_161483685	ENSG00000143226.16	-1.68301
intron_1_193101204_193105264	0.0924218	Nerve_Tibial	0.871886	GLRX2	intron_1_193070334_193074394	ENSG00000023572.10	-1.68276
intron_20_63689132_63689750	0.0923502	Nerve_Tibial	0.871886	RTEL1	intron_20_62320485_62321103	ENSG00000258366.12	-1.68313
intron_21_37096643_37097915	0.0924158	Nerve_Tibial	0.871886	TTC3	intron_21_38468943_38470215	ENSG00000182670.14	-1.68279
intron_7_73552242_73553548	0.0923738	Nerve_Tibial	0.871886	BCL7B	intron_7_72966572_72967878	ENSG00000106635.8	1.68301
intron_7_73552242_73557487	0.0923738	Nerve_Tibial	0.871886	BCL7B	intron_7_72966572_72971817	ENSG00000106635.8	-1.68301
intron_7_73553669_73557487	0.0923738	Nerve_Tibial	0.871886	BCL7B	intron_7_72967999_72971817	ENSG00000106635.8	1.68301
intron_10_100288478_100288972	0.121084	smultixcan	0.871886	PKD2L1	intron_10_102048235_102048729	ENSG00000107593.17	1.55024
intron_16_1460527_1460816	0.121089	smultixcan	0.871886	CLCN7	intron_16_1510528_1510817	ENSG00000103249.19	-1.55022
intron_6_111700268_111702885	0.121078	smultixcan	0.871886	FYN	intron_6_112021471_112024088	ENSG00000010810.18	0.775133
intron_16_29817292_29819555	0.102228	Cells_Cultured_fibroblasts	0.871902	ENSG00000280893	intron_16_29828613_29830876	ENSG00000280893.1	-1.63415
intron_16_29817292_29819555	0.102228	Cells_Cultured_fibroblasts	0.871902	ENSG00000281348	intron_16_29828613_29830876	ENSG00000281348.1	-1.63415
intron_16_29817292_29819555	0.102228	Cells_Cultured_fibroblasts	0.871902	PAGR1	intron_16_29828613_29830876	ENSG00000280789.2	-1.63415
intron_9_100442356_100498765	0.135059	Brain_Cerebellar_Hemisphere	0.871908	MSANTD3-TMEFF1	intron_9_103204638_103261047	ENSG00000251349.3	-1.49444
intron_15_41840660_41840774	0.157902	Liver	0.871908	JMJD7-PLA2G4B	intron_15_42132858_42132972	ENSG00000168970.22	1.41216
intron_15_41840660_41840774	0.157902	Liver	0.871908	PLA2G4B	intron_15_42132858_42132972	ENSG00000243708.11	1.41216
intron_19_12649428_12649913	0.157777	Liver	0.871908	MAN2B1	intron_19_12760242_12760727	ENSG00000104774.13	-1.41259
intron_2_178361815_178373890	0.157879	Liver	0.871908	OSBPL6	intron_2_179226542_179238617	ENSG00000079156.17	-1.41224
intron_2_207581946_207621806	0.157782	Liver	0.871908	METTL21A	intron_2_208446670_208486530	ENSG00000144401.14	1.41257
intron_2_73730029_73730560	0.157902	Liver	0.871908	TPRKB	intron_2_73957156_73957687	ENSG00000144034.16	-1.41216
intron_13_102766580_102768260	0.0960939	Adipose_Subcutaneous	0.871909	TEX30	intron_13_103418930_103420610	ENSG00000151287.17	-1.66409
intron_8_143793962_143794079	0.0717374	Minor_Salivary_Gland	0.871928	SCRIB	intron_8_144876132_144876249	ENSG00000180900.20	-1.80078
intron_2_164730115_164743687	0.0929573	Kidney_Cortex	0.871929	COBLL1	intron_2_165586625_165600197	ENSG00000082438.18	1.68
intron_14_104993064_104994598	0.0909151	Uterus	0.871945	CLBA1	intron_14_105459401_105460935	ENSG00000140104.14	-1.69059
intron_11_64245287_64246054	0.0848621	Muscle_Skeletal	0.871948	PPP1R14B	intron_11_64012759_64013526	ENSG00000173457.11	1.72315
intron_11_64245287_64246416	0.0848621	Muscle_Skeletal	0.871948	PPP1R14B	intron_11_64012759_64013888	ENSG00000173457.11	-1.72315
intron_12_12612187_12635777	0.084307	Muscle_Skeletal	0.871948	CREBL2	intron_12_12765121_12788711	ENSG00000111269.3	1.72622
intron_12_89467685_89470361	0.0846084	Muscle_Skeletal	0.871948	POC1B	intron_12_89861462_89864138	ENSG00000139323.14	1.72455
intron_14_24292784_24296509	0.0847892	Muscle_Skeletal	0.871948	DHRS1	intron_14_24761990_24765715	ENSG00000157379.14	-1.72355
intron_16_57470129_57470211	0.0848934	Muscle_Skeletal	0.871948	POLR2C	intron_16_57504041_57504123	ENSG00000102978.13	1.72297
intron_16_57470129_57470280	0.0848934	Muscle_Skeletal	0.871948	POLR2C	intron_16_57504041_57504192	ENSG00000102978.13	-1.72297
intron_17_81108509_81115770	0.0846084	Muscle_Skeletal	0.871948	BAIAP2	intron_17_79082309_79089570	ENSG00000175866.16	1.72455
intron_18_26293531_26315229	0.0847078	Muscle_Skeletal	0.871948	TAF4B	intron_18_23873495_23895193	ENSG00000141384.13	-1.724
intron_18_74511233_74512448	0.0845513	Muscle_Skeletal	0.871948	CNDP2	intron_18_72178468_72179683	ENSG00000133313.15	-1.72487
intron_19_11987823_12035554	0.0844192	Muscle_Skeletal	0.871948	ZNF433-AS1	intron_19_12098638_12146369	ENSG00000219665.8	1.7256
intron_1_112598086_112600794	0.0845664	Muscle_Skeletal	0.871948	ST7L	intron_1_113140708_113143416	ENSG00000007341.19	-1.72478
intron_1_71066934_71069276	0.0845928	Muscle_Skeletal	0.871948	ZRANB2	intron_1_71532617_71534959	ENSG00000132485.14	-1.72464
intron_3_52634815_52641954	0.0844624	Muscle_Skeletal	0.871948	PBRM1	intron_3_52668831_52675970	ENSG00000163939.19	1.72536
intron_7_130959970_130984053	0.0843322	Muscle_Skeletal	0.871948	LINC-PINT	intron_7_130644729_130668812	ENSG00000231721.8	1.72608
intron_10_68338642_68339140	0.138086	Brain_Cerebellum	0.87195	HNRNPH3	intron_10_70098399_70098897	ENSG00000096746.18	-1.48295
intron_10_68338687_68339140	0.138086	Brain_Cerebellum	0.87195	HNRNPH3	intron_10_70098444_70098897	ENSG00000096746.18	1.48295
intron_10_97381826_97385166	0.138203	Brain_Cerebellum	0.87195	RRP12	intron_10_99141583_99144923	ENSG00000052749.14	1.48252
intron_11_63763869_63764038	0.137403	Brain_Cerebellum	0.87195	ZFTA	intron_11_63531341_63531510	ENSG00000188070.9	1.48553
intron_12_111840003_111840333	0.138246	Brain_Cerebellum	0.87195	MAPKAPK5-AS1	intron_12_112277807_112278137	ENSG00000234608.9	1.48235
intron_12_122940284_122940807	0.138336	Brain_Cerebellum	0.87195	ABCB9	intron_12_123424831_123425354	ENSG00000150967.19	1.48201
intron_12_122940284_122944391	0.138336	Brain_Cerebellum	0.87195	ABCB9	intron_12_123424831_123428938	ENSG00000150967.19	-1.48201
intron_12_122940995_122944391	0.138336	Brain_Cerebellum	0.87195	ABCB9	intron_12_123425542_123428938	ENSG00000150967.19	1.48201
intron_14_102363116_102376650	0.138336	Brain_Cerebellum	0.87195	TECPR2	intron_14_102829453_102842987	ENSG00000196663.16	-1.48201
intron_14_102452627_102465141	0.13741	Brain_Cerebellum	0.87195	TECPR2	intron_14_102918964_102931478	ENSG00000196663.16	1.48551
intron_15_74823682_74824351	0.137199	Brain_Cerebellum	0.87195	ENSG00000261606	intron_15_75116023_75116692	ENSG00000261606.5	-1.4863
intron_15_74823682_74824351	0.137199	Brain_Cerebellum	0.87195	LMAN1L	intron_15_75116023_75116692	ENSG00000140506.17	-1.4863
intron_17_27597436_27603834	0.137484	Brain_Cerebellum	0.87195	KSR1	intron_17_25924462_25930860	ENSG00000141068.15	-1.48523
intron_17_45112704_45113122	0.138098	Brain_Cerebellum	0.87195	PLCD3	intron_17_43190072_43190490	ENSG00000161714.12	1.48291
intron_17_67904840_67909582	0.138076	Brain_Cerebellum	0.87195	BPTF	intron_17_65900956_65905698	ENSG00000171634.19	1.48299
intron_17_7549312_7549471	0.137307	Brain_Cerebellum	0.87195	TNFSF12	intron_17_7452629_7452788	ENSG00000239697.12	-1.48589
intron_17_7549312_7549474	0.137307	Brain_Cerebellum	0.87195	TNFSF12-TNFSF13	intron_17_7452629_7452791	ENSG00000248871.1	1.48589
intron_17_7549312_7549474	0.137307	Brain_Cerebellum	0.87195	TNFSF12	intron_17_7452629_7452791	ENSG00000239697.12	1.48589
intron_19_37358661_37362109	0.13768	Brain_Cerebellum	0.87195	ZNF875	intron_19_37849563_37853011	ENSG00000181666.19	1.48449
intron_1_170532284_170539210	0.137635	Brain_Cerebellum	0.87195	GORAB	intron_1_170501425_170508351	ENSG00000120370.14	1.48466
intron_1_226909794_226917527	0.137899	Brain_Cerebellum	0.87195	PSEN2	intron_1_227097495_227105228	ENSG00000143801.18	-1.48366
intron_1_86352208_86352859	0.138203	Brain_Cerebellum	0.87195	ODF2L	intron_1_86817891_86818542	ENSG00000122417.16	-1.48252
intron_20_63740531_63741370	0.137011	Brain_Cerebellum	0.87195	SLC2A4RG	intron_20_62371884_62372723	ENSG00000125520.14	-1.48701
intron_22_20489212_20495760	0.138139	Brain_Cerebellum	0.87195	KLHL22	intron_22_20843499_20850047	ENSG00000099910.17	1.48276
intron_22_38739426_38739722	0.13812	Brain_Cerebellum	0.87195	SUN2	intron_22_39135431_39135727	ENSG00000100242.16	-1.48283
intron_22_42067936_42068439	0.137593	Brain_Cerebellum	0.87195	NAGA	intron_22_42463940_42464443	ENSG00000198951.12	-1.48482
intron_22_49904506_49907721	0.137669	Brain_Cerebellum	0.87195	ALG12	intron_22_50298154_50301369	ENSG00000182858.14	1.48453
intron_22_50585955_50586530	0.137365	Brain_Cerebellum	0.87195	CHKB-DT	intron_22_51024384_51024959	ENSG00000205559.5	-1.48567
intron_2_151468146_151468474	0.138076	Brain_Cerebellum	0.87195	RIF1	intron_2_152324660_152324988	ENSG00000080345.18	1.48299
intron_2_151468146_151468641	0.138076	Brain_Cerebellum	0.87195	RIF1	intron_2_152324660_152325155	ENSG00000080345.18	-1.48299
intron_2_241133030_241135871	0.13801	Brain_Cerebellum	0.87195	PASK	intron_2_242072445_242075286	ENSG00000115687.14	1.48324
intron_3_136842569_136846528	0.138076	Brain_Cerebellum	0.87195	NCK1-DT	intron_3_136561411_136565370	ENSG00000239213.7	-1.48299
intron_3_157150381_157151486	0.137312	Brain_Cerebellum	0.87195	CCNL1	intron_3_156868170_156869275	ENSG00000163660.12	1.48588
intron_3_157150381_157151729	0.137312	Brain_Cerebellum	0.87195	CCNL1	intron_3_156868170_156869518	ENSG00000163660.12	1.48588
intron_3_38348632_38360339	0.13707	Brain_Cerebellum	0.87195	XYLB	intron_3_38390123_38401830	ENSG00000093217.11	1.48679
intron_3_9943515_9943675	0.137229	Brain_Cerebellum	0.87195	CRELD1	intron_3_9985199_9985359	ENSG00000163703.20	1.48619
intron_3_9943515_9943902	0.137229	Brain_Cerebellum	0.87195	CRELD1	intron_3_9985199_9985586	ENSG00000163703.20	-1.48619
intron_3_9943515_9943994	0.137229	Brain_Cerebellum	0.87195	CRELD1	intron_3_9985199_9985678	ENSG00000163703.20	1.48619
intron_3_9943515_9944365	0.137229	Brain_Cerebellum	0.87195	CRELD1	intron_3_9985199_9986049	ENSG00000163703.20	-1.48619
intron_3_9943515_9944365	0.137229	Brain_Cerebellum	0.87195	ENSG00000288550	intron_3_9985199_9986049	ENSG00000288550.3	-1.48619
intron_4_25256674_25259037	0.137151	Brain_Cerebellum	0.87195	PI4K2B	intron_4_25258296_25260659	ENSG00000038210.14	-1.48649
intron_4_26861369_26919504	0.137684	Brain_Cerebellum	0.87195	STIM2	intron_4_26862991_26921126	ENSG00000109689.20	-1.48447
intron_4_76163383_76166250	0.137284	Brain_Cerebellum	0.87195	SCARB2	intron_4_77084536_77087403	ENSG00000138760.11	-1.48598
intron_4_76586469_76710156	0.137516	Brain_Cerebellum	0.87195	SHROOM3	intron_4_77507622_77631309	ENSG00000138771.16	1.48511
intron_6_151433230_151436420	0.137075	Brain_Cerebellum	0.87195	RMND1	intron_6_151754365_151757555	ENSG00000155906.20	-1.48677
intron_6_167022635_167024782	0.137789	Brain_Cerebellum	0.87195	CEP43	intron_6_167436123_167438270	ENSG00000213066.14	1.48408
intron_6_167022635_167024782	0.137789	Brain_Cerebellum	0.87195	ENSG00000272980	intron_6_167436123_167438270	ENSG00000272980.5	1.48408
intron_6_167925091_167943129	0.136796	Brain_Cerebellum	0.87195	AFDN	intron_6_168325771_168343809	ENSG00000130396.22	1.48783
intron_7_45662214_45677869	0.137821	Brain_Cerebellum	0.87195	ADCY1	intron_7_45701813_45717468	ENSG00000164742.16	1.48396
intron_8_120425366_120432030	0.138139	Brain_Cerebellum	0.87195	MRPL13	intron_8_121437606_121444270	ENSG00000172172.8	-1.48276
intron_8_120522719_120538694	0.13725	Brain_Cerebellum	0.87195	MTBP	intron_8_121534959_121550934	ENSG00000172167.8	1.48611
intron_8_51899846_51911420	0.137977	Brain_Cerebellum	0.87195	PCMTD1-DT	intron_8_52812406_52823980	ENSG00000228801.8	1.48337
intron_9_131476535_131477744	0.138269	Brain_Cerebellum	0.87195	PRRC2B	intron_9_134351922_134353131	ENSG00000288701.1	-1.48227
intron_9_131483445_131484686	0.138269	Brain_Cerebellum	0.87195	PRRC2B	intron_9_134358832_134360073	ENSG00000288701.1	-1.48227
intron_9_88426591_88448941	0.13745	Brain_Cerebellum	0.87195	SPIN1	intron_9_91041506_91063856	ENSG00000106723.17	-1.48536
intron_19_46839578_46845993	0.0717692	Minor_Salivary_Gland	0.871954	AP2S1	intron_19_47342835_47349250	ENSG00000042753.12	-1.80058
intron_22_29561862_29569193	0.0860888	Adrenal_Gland	0.871956	NIPSNAP1	intron_22_29957851_29965182	ENSG00000184117.12	1.7164
intron_2_201272942_201274889	0.0860856	Adrenal_Gland	0.871956	CASP8	intron_2_202137665_202139612	ENSG00000064012.24	1.71642
intron_10_77812377_77816551	0.0848154	Breast_Mammary_Tissue	0.871965	DLG5	intron_10_79572135_79576309	ENSG00000151208.17	1.7234
intron_10_77816701_77817007	0.0848154	Breast_Mammary_Tissue	0.871965	DLG5	intron_10_79576459_79576765	ENSG00000151208.17	1.7234
intron_11_64245287_64246416	0.0848621	Breast_Mammary_Tissue	0.871965	PPP1R14B	intron_11_64012759_64013888	ENSG00000173457.11	-1.72315
intron_11_68898012_68900535	0.084723	Breast_Mammary_Tissue	0.871965	MRPL21	intron_11_68665480_68668003	ENSG00000197345.13	-1.72392
intron_14_24292701_24296509	0.0847892	Breast_Mammary_Tissue	0.871965	DHRS1	intron_14_24761907_24765715	ENSG00000157379.14	1.72355
intron_14_24292784_24296509	0.0847892	Breast_Mammary_Tissue	0.871965	DHRS1	intron_14_24761990_24765715	ENSG00000157379.14	-1.72355
intron_14_50635384_50640750	0.084718	Breast_Mammary_Tissue	0.871965	SAV1	intron_14_51102102_51107468	ENSG00000151748.15	-1.72394
intron_16_2003728_2009524	0.0847262	Breast_Mammary_Tissue	0.871965	ZNF598	intron_16_2053729_2059525	ENSG00000167962.15	-1.7239
intron_16_57460104_57460589	0.0848934	Breast_Mammary_Tissue	0.871965	COQ9	intron_16_57494016_57494501	ENSG00000088682.14	-1.72297
intron_18_26293531_26315229	0.0847078	Breast_Mammary_Tissue	0.871965	TAF4B	intron_18_23873495_23895193	ENSG00000141384.13	-1.724
intron_1_71066934_71069276	0.0845928	Breast_Mammary_Tissue	0.871965	ZRANB2	intron_1_71532617_71534959	ENSG00000132485.14	-1.72464
intron_2_97208006_97209681	0.0846493	Breast_Mammary_Tissue	0.871965	ANKRD36	intron_2_97873743_97875418	ENSG00000135976.21	1.72432
intron_2_97211741_97213419	0.0846493	Breast_Mammary_Tissue	0.871965	ANKRD36	intron_2_97877478_97879156	ENSG00000135976.21	-1.72432
intron_6_18201657_18205537	0.0848633	Breast_Mammary_Tissue	0.871965	KDM1B	intron_6_18201888_18205768	ENSG00000165097.16	-1.72314
intron_1_177932569_177933214	0.0935759	Ovary	0.871988	SEC16B	intron_1_177901704_177902349	ENSG00000120341.19	-1.67683
intron_2_24972232_24972626	0.0935575	Ovary	0.871988	DNAJC27-AS1	intron_2_25195101_25195495	ENSG00000224165.8	1.67692
intron_2_24972232_25001415	0.0935575	Ovary	0.871988	DNAJC27-AS1	intron_2_25195101_25224284	ENSG00000224165.8	-1.67692
intron_5_81246972_81301287	0.0936116	Ovary	0.871988	CKMT2-AS1	intron_5_80542791_80597106	ENSG00000247572.9	-1.67665
intron_6_21758534_21783632	0.0936004	Ovary	0.871988	CASC15	intron_6_21758765_21783863	ENSG00000272168.10	-1.6767
intron_7_76511882_76513947	0.0935004	Ovary	0.871988	UPK3B	intron_7_76141199_76143264	ENSG00000243566.7	1.67722
intron_10_1086357_1093452	0.0861833	Adrenal_Gland	0.871994	WDR37	intron_10_1132297_1139392	ENSG00000047056.18	1.71588
intron_1_34793068_34794102	0.0861664	Adrenal_Gland	0.871994	GJA4	intron_1_35258669_35259703	ENSG00000187513.9	-1.71598
intron_1_34793068_34794197	0.0861664	Adrenal_Gland	0.871994	GJA4	intron_1_35258669_35259798	ENSG00000187513.9	1.71598
intron_16_31118576_31118704	0.121142	smultixcan	0.871996	ENSG00000262766	intron_16_31129897_31130025	ENSG00000262766.1	-1.55
intron_16_81895927_81897876	0.121142	smultixcan	0.871996	PLCG2	intron_16_81929532_81931481	ENSG00000197943.12	-1.55
intron_9_129129110_129131522	0.121142	smultixcan	0.871996	PTPA	intron_9_131891389_131893801	ENSG00000119383.21	-1.55
intron_1_225867163_225867888	0.0898792	Brain_Nucleus_accumbens_basal_ganglia	0.872006	TMEM63A	intron_1_226054863_226055588	ENSG00000196187.12	-1.69604
intron_22_45336411_45340386	0.0898608	Brain_Nucleus_accumbens_basal_ganglia	0.872006	FAM118A	intron_22_45732292_45736267	ENSG00000100376.12	-1.69613
intron_10_109873427_109877790	0.0854324	Brain_Hippocampus	0.872013	XPNPEP1	intron_10_111633185_111637548	ENSG00000108039.18	1.72
intron_10_88990906_89003029	0.0928493	Skin_Sun_Exposed_Lower_leg	0.872027	FAS	intron_10_90750663_90762786	ENSG00000026103.25	-1.68056
intron_4_2908604_2909339	0.0929044	Skin_Sun_Exposed_Lower_leg	0.872027	ADD1	intron_4_2910331_2911066	ENSG00000087274.19	-1.68027
intron_4_2909431_2914884	0.0929044	Skin_Sun_Exposed_Lower_leg	0.872027	ADD1	intron_4_2911158_2916611	ENSG00000087274.19	-1.68027
intron_2_213310177_213317219	0.121155	smultixcan	0.872038	SPAG16	intron_2_214174901_214181943	ENSG00000144451.20	-0.44486
intron_1_225867163_225867888	0.0898792	Esophagus_Gastroesophageal_Junction	0.87206	TMEM63A	intron_1_226054863_226055588	ENSG00000196187.12	-1.69604
intron_7_99459263_99460086	0.0966986	Brain_Frontal_Cortex_BA9	0.872073	ATP5MF	intron_7_99056886_99057709	ENSG00000241468.8	1.66107
intron_11_64241132_64242384	0.0722162	Pancreas	0.872089	FKBP2	intron_11_64008604_64009856	ENSG00000173486.14	-1.79775
intron_11_64246089_64247953	0.0722162	Pancreas	0.872089	PPP1R14B-AS1	intron_11_64013561_64015425	ENSG00000256940.4	1.79775
intron_16_30772190_30773938	0.0719343	Pancreas	0.872089	RNF40	intron_16_30783511_30785259	ENSG00000103549.22	-1.79953
intron_17_47946393_47946614	0.0718606	Pancreas	0.872089	PNPO	intron_17_46023759_46023980	ENSG00000108439.11	1.8
intron_17_7009889_7010059	0.0721708	Pancreas	0.872089	ALOX12-AS1	intron_17_6913208_6913378	ENSG00000215067.12	-1.79804
intron_19_5215595_5216720	0.0720119	Pancreas	0.872089	PTPRS	intron_19_5215606_5216731	ENSG00000105426.19	-1.79904
intron_2_241324662_241325993	0.0722265	Pancreas	0.872089	SEPTIN2	intron_2_242264077_242265408	ENSG00000168385.18	1.79769
intron_3_128909421_128910021	0.0722162	Pancreas	0.872089	ACAD9	intron_3_128628264_128628864	ENSG00000177646.20	1.79775
intron_4_56656012_56656344	0.0721723	Pancreas	0.872089	HOPX	intron_4_57522178_57522510	ENSG00000171476.22	-1.79803
intron_6_30742203_30742467	0.0720238	Pancreas	0.872089	FLOT1	intron_6_30709980_30710244	ENSG00000137312.15	1.79897
intron_6_30742203_30742527	0.0720238	Pancreas	0.872089	FLOT1	intron_6_30709980_30710304	ENSG00000137312.15	-1.79897
intron_6_84169433_84171606	0.0721487	Pancreas	0.872089	CEP162	intron_6_84879152_84881325	ENSG00000135315.12	1.79818
intron_11_57332486_57332625	0.0490196	Brain_Substantia_nigra	0.872124	SSRP1	intron_11_57099960_57100099	ENSG00000149136.9	-1.96842
intron_5_115840612_115841390	0.0490127	Brain_Substantia_nigra	0.872124	ATG12	intron_5_115176309_115177087	ENSG00000145782.13	-1.96848
intron_12_50112301_50165026	0.0899401	Esophagus_Gastroesophageal_Junction	0.872128	ENSG00000272368	intron_12_50506084_50558809	ENSG00000272368.2	-1.69571
intron_3_36380754_36443364	0.0899205	Esophagus_Gastroesophageal_Junction	0.872128	STAC	intron_3_36422246_36484856	ENSG00000144681.11	1.69582
intron_12_132741485_132743154	0.0760313	Artery_Tibial	0.872128	ANKLE2	intron_12_133318071_133319740	ENSG00000176915.15	1.77419
intron_12_105195349_105195445	0.0850987	Breast_Mammary_Tissue	0.872137	APPL2	intron_12_105589127_105589223	ENSG00000136044.12	1.72184
intron_12_105195501_105195585	0.0850987	Breast_Mammary_Tissue	0.872137	APPL2	intron_12_105589279_105589363	ENSG00000136044.12	-1.72184
intron_1_229463676_229464624	0.0849811	Breast_Mammary_Tissue	0.872137	NUP133	intron_1_229599423_229600371	ENSG00000069248.12	1.72249
intron_1_37493814_37501804	0.0850293	Breast_Mammary_Tissue	0.872137	MEAF6	intron_1_37959415_37967405	ENSG00000163875.16	-1.72222
intron_1_37494107_37495885	0.0850293	Breast_Mammary_Tissue	0.872137	MEAF6	intron_1_37959708_37961486	ENSG00000163875.16	1.72222
intron_3_186845607_186853051	0.0850888	Breast_Mammary_Tissue	0.872137	ADIPOQ	intron_3_186563396_186570840	ENSG00000181092.10	1.72189
intron_4_38804382_38804754	0.0850744	Breast_Mammary_Tissue	0.872137	TLR1	intron_4_38806003_38806375	ENSG00000174125.8	1.72197
intron_11_95882496_95888156	0.0930718	Skin_Sun_Exposed_Lower_leg	0.87214	MTMR2	intron_11_95615660_95621320	ENSG00000087053.20	1.67941
intron_14_21353832_21354411	0.0930111	Skin_Sun_Exposed_Lower_leg	0.87214	SUPT16H	intron_14_21821991_21822570	ENSG00000092201.10	-1.67972
intron_17_17174075_17175293	0.0929573	Skin_Sun_Exposed_Lower_leg	0.87214	MPRIP	intron_17_17077389_17078607	ENSG00000133030.22	-1.68
intron_2_96595631_96598081	0.0930082	Skin_Sun_Exposed_Lower_leg	0.87214	KANSL3	intron_2_97261368_97263818	ENSG00000114982.19	-1.67974
intron_5_73852692_73857656	0.0930571	Skin_Sun_Exposed_Lower_leg	0.87214	ARHGEF28	intron_5_73148517_73153481	ENSG00000214944.10	-1.67949
intron_6_100625334_100627590	0.0930505	Skin_Sun_Exposed_Lower_leg	0.87214	ASCC3	intron_6_101073210_101075466	ENSG00000112249.14	1.67952
intron_4_2908604_2909339	0.0929044	Testis	0.872142	ADD1	intron_4_2910331_2911066	ENSG00000087274.19	-1.68027
intron_4_2909431_2914884	0.0929044	Testis	0.872142	ADD1	intron_4_2911158_2916611	ENSG00000087274.19	-1.68027
intron_11_125102351_125102734	0.090877	Spleen	0.872146	TMEM218	intron_11_124972247_124972630	ENSG00000150433.10	1.69079
intron_11_9193681_9203660	0.0907843	Spleen	0.872146	DENND5A	intron_11_9215228_9225207	ENSG00000184014.9	1.69128
intron_15_77028652_77029529	0.090877	Spleen	0.872146	PSTPIP1	intron_15_77320993_77321870	ENSG00000140368.14	1.69079
intron_2_43577242_43578513	0.0907843	Spleen	0.872146	THADA	intron_2_43804381_43805652	ENSG00000115970.19	1.69128
intron_5_52801120_52801409	0.0906976	Spleen	0.872146	PELO	intron_5_52096954_52097243	ENSG00000152684.11	-1.69173
intron_7_93147146_93148194	0.0907843	Spleen	0.872146	SAMD9L	intron_7_92776459_92777507	ENSG00000177409.12	1.69127
intron_7_99484143_99486476	0.0907843	Spleen	0.872146	ZNF789	intron_7_99081766_99084099	ENSG00000198556.14	1.69128
intron_2_9406905_9408113	0.0969289	Esophagus_Mucosa	0.872147	ITGB1BP1	intron_2_9547034_9548242	ENSG00000119185.13	1.65993
intron_4_8205366_8209665	0.0969747	Esophagus_Mucosa	0.872147	SH3TC1	intron_4_8207093_8211392	ENSG00000125089.18	-1.6597
intron_4_8205366_8209748	0.0969747	Esophagus_Mucosa	0.872147	SH3TC1	intron_4_8207093_8211475	ENSG00000125089.18	1.6597
intron_15_42354453_42384483	0.0969994	Brain_Putamen_basal_ganglia	0.872173	ENSG00000258461	intron_15_42646651_42676681	ENSG00000258461.5	1.65958
intron_20_63662889_63666004	0.097026	Brain_Putamen_basal_ganglia	0.872173	RTEL1-TNFRSF6B	intron_20_62294242_62297357	ENSG00000026036.23	1.65945
intron_20_63662889_63666004	0.097026	Brain_Putamen_basal_ganglia	0.872173	RTEL1	intron_20_62294242_62297357	ENSG00000258366.12	1.65945
intron_11_78124214_78127358	0.121189	smultixcan	0.872175	ALG8	intron_11_77835260_77838404	ENSG00000159063.14	1.07609
intron_5_179825226_179833032	0.121196	smultixcan	0.872175	SQSTM1	intron_5_179252226_179260032	ENSG00000161011.20	1.53312
intron_2_213862628_213929960	0.0929244	Testis	0.87218	SPAG16	intron_2_214727352_214794684	ENSG00000144451.20	1.68017
intron_12_122324381_122327947	0.121212	smultixcan	0.872181	CLIP1	intron_12_122808928_122812494	ENSG00000130779.22	1.54971
intron_11_120325368_120329977	0.0930204	Testis	0.872182	TLCD5	intron_11_120196077_120200686	ENSG00000181264.9	-1.67968
intron_14_21353832_21354411	0.0930111	Testis	0.872182	SUPT16H	intron_14_21821991_21822570	ENSG00000092201.10	1.67972
intron_2_96595631_96598081	0.0930082	Testis	0.872182	KANSL3	intron_2_97261368_97263818	ENSG00000114982.19	-1.67974
intron_14_77708208_77710555	0.135398	Brain_Cerebellar_Hemisphere	0.872186	SLIRP	intron_14_78174551_78176898	ENSG00000119705.10	-1.49315
intron_14_77708208_77710838	0.135398	Brain_Cerebellar_Hemisphere	0.872186	SLIRP	intron_14_78174551_78177181	ENSG00000119705.10	1.49315
intron_14_77710665_77710838	0.135398	Brain_Cerebellar_Hemisphere	0.872186	SLIRP	intron_14_78177008_78177181	ENSG00000119705.10	-1.49315
intron_14_77710880_77715772	0.135398	Brain_Cerebellar_Hemisphere	0.872186	SLIRP	intron_14_78177223_78182115	ENSG00000119705.10	1.49315
intron_14_77710896_77715772	0.135398	Brain_Cerebellar_Hemisphere	0.872186	SLIRP	intron_14_78177239_78182115	ENSG00000119705.10	-1.49315
intron_1_220581118_220598331	0.135201	Brain_Cerebellar_Hemisphere	0.872186	MARK1	intron_1_220754460_220771673	ENSG00000116141.17	1.4939
intron_22_21684913_21685638	0.135163	Brain_Cerebellar_Hemisphere	0.872186	PPIL2	intron_22_22039202_22039927	ENSG00000100023.20	1.49405
intron_2_10682069_10684567	0.135182	Brain_Cerebellar_Hemisphere	0.872186	NOL10	intron_2_10822195_10824693	ENSG00000115761.17	1.49398
intron_5_112976986_112985835	0.135398	Brain_Cerebellar_Hemisphere	0.872186	DCP2	intron_5_112312683_112321532	ENSG00000172795.17	-1.49315
intron_6_127280340_127285208	0.13541	Brain_Cerebellar_Hemisphere	0.872186	RNF146	intron_6_127601485_127606353	ENSG00000118518.17	-1.4931
intron_14_103571820_103574107	0.0496918	Brain_Substantia_nigra	0.872186	COA8	intron_14_104038157_104040444	ENSG00000256053.9	1.96261
intron_14_103571820_103574107	0.0496918	Brain_Substantia_nigra	0.872186	ENSG00000256500	intron_14_104038157_104040444	ENSG00000256500.6	1.96261
intron_17_18519674_18528573	0.0497168	Brain_Substantia_nigra	0.872186	FAM106A	intron_17_18422988_18431887	ENSG00000273018.7	-1.96239
intron_19_35132042_35133693	0.0497317	Brain_Substantia_nigra	0.872186	LGI4	intron_19_35622946_35624597	ENSG00000153902.14	-1.96226
intron_19_40265351_40279107	0.0493544	Brain_Substantia_nigra	0.872186	AKT2	intron_19_40771258_40785014	ENSG00000105221.18	-1.96552
intron_1_12202171_12206740	0.0491934	Brain_Substantia_nigra	0.872186	TNFRSF1B	intron_1_12262228_12266797	ENSG00000028137.19	1.96691
intron_20_32367729_32369015	0.0495877	Brain_Substantia_nigra	0.872186	ASXL1	intron_20_30955532_30956818	ENSG00000171456.21	-1.9635
intron_22_17655832_17683214	0.0497469	Brain_Substantia_nigra	0.872186	BCL2L13	intron_22_18138598_18165980	ENSG00000099968.18	-1.96213
intron_2_164959360_164960899	0.0496188	Brain_Substantia_nigra	0.872186	ENSG00000236283	intron_2_165815870_165817409	ENSG00000236283.5	1.96324
intron_2_201140439_201141374	0.0491381	Brain_Substantia_nigra	0.872186	CFLAR	intron_2_202005162_202006097	ENSG00000003402.21	-1.96739
intron_2_6863578_6865022	0.0496683	Brain_Substantia_nigra	0.872186	CMPK2	intron_2_7003709_7005153	ENSG00000134326.12	-1.96281
intron_3_71710484_71725192	0.0496705	Brain_Substantia_nigra	0.872186	EIF4E3	intron_3_71759635_71774343	ENSG00000163412.13	-1.96279
intron_3_71710484_71725192	0.0496705	Brain_Substantia_nigra	0.872186	ENSG00000285708	intron_3_71759635_71774343	ENSG00000285708.1	-1.96279
intron_3_71710484_71728476	0.0496705	Brain_Substantia_nigra	0.872186	EIF4E3	intron_3_71759635_71777627	ENSG00000163412.13	1.96279
intron_3_71710484_71728476	0.0496705	Brain_Substantia_nigra	0.872186	ENSG00000285708	intron_3_71759635_71777627	ENSG00000285708.1	1.96279
intron_9_69151771_69212548	0.0495877	Brain_Substantia_nigra	0.872186	ENSG00000285130	intron_9_71766687_71827464	ENSG00000285130.2	-1.9635
intron_9_69151771_69212548	0.0495877	Brain_Substantia_nigra	0.872186	TJP2	intron_9_71766687_71827464	ENSG00000119139.21	-1.9635
intron_15_57091891_57166402	0.0925087	Nerve_Tibial	0.872199	TCF12	intron_15_57384089_57458600	ENSG00000140262.18	1.68231
intron_19_21175474_21182623	0.0924916	Nerve_Tibial	0.872199	ZNF431	intron_19_21358277_21365426	ENSG00000196705.8	1.6824
intron_20_3795879_3797622	0.092527	Nerve_Tibial	0.872199	CDC25B	intron_20_3776526_3778269	ENSG00000101224.18	1.68222
intron_7_100175894_100176207	0.0931043	Skin_Sun_Exposed_Lower_leg	0.872202	GPC2	intron_7_99773517_99773830	ENSG00000213420.8	1.67925
intron_17_40023395_40026156	0.0936875	Ovary	0.872206	MED24	intron_17_38179648_38182409	ENSG00000008838.21	-1.67626
intron_6_73275556_73291998	0.0937009	Ovary	0.872206	KHDC1	intron_6_73985279_74001721	ENSG00000135314.13	1.67619
intron_7_73596789_73596865	0.0899759	Esophagus_Gastroesophageal_Junction	0.872213	MLXIPL	intron_7_73011119_73011195	ENSG00000009950.16	1.69552
intron_11_95882496_95888156	0.0930718	Testis	0.872215	MTMR2	intron_11_95615660_95621320	ENSG00000087053.20	1.67941
intron_2_206749183_206756898	0.0930636	Testis	0.872215	MDH1B	intron_2_207613907_207621622	ENSG00000138400.13	1.67945
intron_9_134401882_134408149	0.0930433	Testis	0.872215	RXRA	intron_9_137293728_137299995	ENSG00000186350.12	1.67956
intron_20_51010364_51022870	0.0854935	Brain_Hippocampus	0.872215	KCNG1	intron_20_49626901_49639407	ENSG00000026559.14	-1.71966
intron_10_133419592_133420026	0.0806952	Esophagus_Muscularis	0.872216	ENSG00000254536	intron_10_135233096_135233530	ENSG00000254536.2	-1.74667
intron_10_133419592_133420026	0.0806952	Esophagus_Muscularis	0.872216	MTG1	intron_10_135233096_135233530	ENSG00000148824.19	-1.74667
intron_10_77812377_77816551	0.0803661	Esophagus_Muscularis	0.872216	DLG5	intron_10_79572135_79576309	ENSG00000151208.17	1.74857
intron_10_95432576_95437490	0.080525	Esophagus_Muscularis	0.872216	SORBS1	intron_10_97192333_97197247	ENSG00000095637.23	1.74765
intron_11_125351392_125367846	0.0808255	Esophagus_Muscularis	0.872216	PKNOX2	intron_11_125221288_125237742	ENSG00000165495.16	-1.74592
intron_11_20051333_20054080	0.0807968	Esophagus_Muscularis	0.872216	NAV2	intron_11_20072879_20075626	ENSG00000166833.23	1.74608
intron_11_613865_613951	0.080377	Esophagus_Muscularis	0.872216	IRF7	intron_11_613865_613951	ENSG00000185507.21	-1.7485
intron_11_613865_614174	0.080377	Esophagus_Muscularis	0.872216	IRF7	intron_11_613865_614174	ENSG00000185507.21	1.7485
intron_11_614037_614476	0.080377	Esophagus_Muscularis	0.872216	IRF7	intron_11_614037_614476	ENSG00000185507.21	-1.7485
intron_11_62613871_62614258	0.0811012	Esophagus_Muscularis	0.872216	ROM1	intron_11_62381343_62381730	ENSG00000149489.9	-1.74433
intron_11_62616240_62616506	0.0811012	Esophagus_Muscularis	0.872216	B3GAT3	intron_11_62383712_62383978	ENSG00000149541.10	-1.74433
intron_11_62677634_62677740	0.0811268	Esophagus_Muscularis	0.872216	UBXN1	intron_11_62445106_62445212	ENSG00000162191.14	-1.74418
intron_11_71491903_71497483	0.08039	Esophagus_Muscularis	0.872216	NADSYN1	intron_11_71202949_71208529	ENSG00000172890.13	1.74843
intron_11_85634279_85635667	0.0805077	Esophagus_Muscularis	0.872216	TMEM126B	intron_11_85345323_85346711	ENSG00000171204.13	-1.74775
intron_12_123345567_123348029	0.0793227	Esophagus_Muscularis	0.872216	SBNO1	intron_12_123830114_123832576	ENSG00000139697.14	1.75463
intron_12_21501372_21501463	0.0793947	Esophagus_Muscularis	0.872216	RECQL	intron_12_21654306_21654397	ENSG00000004700.16	-1.75421
intron_12_49804080_49805980	0.0811726	Esophagus_Muscularis	0.872216	NCKAP5L	intron_12_50197863_50199763	ENSG00000167566.17	-1.74392
intron_12_50130694_50134546	0.0812911	Esophagus_Muscularis	0.872216	CERS5	intron_12_50524477_50528329	ENSG00000139624.14	1.74324
intron_12_50134702_50135732	0.0801183	Esophagus_Muscularis	0.872216	CERS5	intron_12_50528485_50529515	ENSG00000139624.14	1.75
intron_12_50135838_50135941	0.0812911	Esophagus_Muscularis	0.872216	CERS5	intron_12_50529621_50529724	ENSG00000139624.14	1.74324
intron_12_68689619_68690631	0.0801183	Esophagus_Muscularis	0.872216	NUP107	intron_12_69083399_69084411	ENSG00000111581.10	-1.75
intron_12_7097163_7099686	0.0796048	Esophagus_Muscularis	0.872216	C1RL	intron_12_7249759_7252282	ENSG00000139178.12	1.75298
intron_12_7128418_7128703	0.0800401	Esophagus_Muscularis	0.872216	RBP5	intron_12_7281014_7281299	ENSG00000139194.8	1.75045
intron_14_63269168_63280971	0.0811459	Esophagus_Muscularis	0.872216	RHOJ	intron_14_63735886_63747689	ENSG00000126785.13	1.74408
intron_15_52213286_52214603	0.0802232	Esophagus_Muscularis	0.872216	MYO5C	intron_15_52505483_52506800	ENSG00000128833.13	1.74939
intron_16_1309773_1314020	0.0812037	Esophagus_Muscularis	0.872216	UBE2I	intron_16_1359774_1364021	ENSG00000103275.21	-1.74374
intron_16_88723971_88725009	0.0793077	Esophagus_Muscularis	0.872216	PIEZO1	intron_16_88790379_88791417	ENSG00000103335.22	-1.75472
intron_17_41893174_41896620	0.0805734	Esophagus_Muscularis	0.872216	ACLY	intron_17_40049427_40052873	ENSG00000131473.17	-1.74737
intron_17_41893174_41897749	0.0805734	Esophagus_Muscularis	0.872216	ACLY	intron_17_40049427_40054002	ENSG00000131473.17	1.74737
intron_17_78415027_78419546	0.0811459	Esophagus_Muscularis	0.872216	PGS1	intron_17_76411108_76415627	ENSG00000087157.19	1.74408
intron_19_55655153_55658862	0.0799638	Esophagus_Muscularis	0.872216	U2AF2	intron_19_56166519_56170228	ENSG00000063244.14	-1.7509
intron_19_55655153_55659210	0.0799638	Esophagus_Muscularis	0.872216	U2AF2	intron_19_56166519_56170576	ENSG00000063244.14	1.7509
intron_1_43824892_43838219	0.0795126	Esophagus_Muscularis	0.872216	ST3GAL3	intron_1_44290564_44303891	ENSG00000126091.21	1.75352
intron_1_52056379_52064825	0.0810349	Esophagus_Muscularis	0.872216	BTF3L4	intron_1_52522051_52530497	ENSG00000134717.18	1.74471
intron_1_70292549_70296130	0.0801183	Esophagus_Muscularis	0.872216	ANKRD13C	intron_1_70758232_70761813	ENSG00000118454.13	1.75
intron_1_77050365_77062975	0.0792702	Esophagus_Muscularis	0.872216	ST6GALNAC5	intron_1_77516050_77528660	ENSG00000117069.15	1.75494
intron_20_289676_290259	0.0799571	Esophagus_Muscularis	0.872216	C20orf96	intron_20_270317_270900	ENSG00000196476.12	1.75094
intron_20_34882989_34923323	0.0804291	Esophagus_Muscularis	0.872216	ACSS2	intron_20_33470792_33511126	ENSG00000131069.20	-1.7482
intron_20_34928951_34929401	0.0804291	Esophagus_Muscularis	0.872216	GSS	intron_20_33516754_33517204	ENSG00000100983.12	1.7482
intron_20_34929590_34931336	0.0804291	Esophagus_Muscularis	0.872216	GSS	intron_20_33517393_33519139	ENSG00000100983.12	-1.7482
intron_20_5958726_5963274	0.0803652	Esophagus_Muscularis	0.872216	ENSG00000286235	intron_20_5939372_5943920	ENSG00000286235.1	1.74857
intron_20_5958726_5963274	0.0803652	Esophagus_Muscularis	0.872216	MCM8	intron_20_5939372_5943920	ENSG00000125885.13	1.74857
intron_22_20316219_20319639	0.0798039	Esophagus_Muscularis	0.872216	DGCR6L	intron_22_20303742_20307162	ENSG00000128185.10	-1.75182
intron_2_1247443_1259370	0.0804432	Esophagus_Muscularis	0.872216	SNTG2	intron_2_1251215_1263142	ENSG00000172554.12	-1.74812
intron_2_223882072_223884648	0.0801183	Esophagus_Muscularis	0.872216	ENSG00000286239	intron_2_224746789_224749365	ENSG00000286239.1	-1.75
intron_2_223882072_223884648	0.0801183	Esophagus_Muscularis	0.872216	WDFY1	intron_2_224746789_224749365	ENSG00000085449.15	-1.75
intron_2_223906001_223912253	0.0807947	Esophagus_Muscularis	0.872216	ENSG00000286239	intron_2_224770718_224776970	ENSG00000286239.1	1.74609
intron_2_223906001_223912253	0.0807947	Esophagus_Muscularis	0.872216	WDFY1	intron_2_224770718_224776970	ENSG00000085449.15	1.74609
intron_2_54659999_54664453	0.0810242	Esophagus_Muscularis	0.872216	SPTBN1	intron_2_54887136_54891590	ENSG00000115306.16	1.74477
intron_2_97209709_97209800	0.0798854	Esophagus_Muscularis	0.872216	ANKRD36	intron_2_97875446_97875537	ENSG00000135976.21	1.75135
intron_3_38126700_38127786	0.0809058	Esophagus_Muscularis	0.872216	ACAA1	intron_3_38168191_38169277	ENSG00000060971.19	-1.74545
intron_3_64561768_64586817	0.0808557	Esophagus_Muscularis	0.872216	ADAMTS9-AS1	intron_3_64547444_64572493	ENSG00000241158.7	-1.74574
intron_4_13570128_13572702	0.0796275	Esophagus_Muscularis	0.872216	BOD1L1	intron_4_13571752_13574326	ENSG00000038219.13	-1.75285
intron_4_13570128_13576838	0.0796275	Esophagus_Muscularis	0.872216	BOD1L1	intron_4_13571752_13578462	ENSG00000038219.13	-1.75285
intron_5_72297702_72314081	0.0806604	Esophagus_Muscularis	0.872216	MRPS27	intron_5_71593529_71609908	ENSG00000113048.19	-1.74687
intron_5_72352754_72358203	0.0797945	Esophagus_Muscularis	0.872216	PTCD2	intron_5_71648581_71654030	ENSG00000049883.15	-1.75188
intron_5_81245409_81246890	0.0793464	Esophagus_Muscularis	0.872216	CKMT2-AS1	intron_5_80541228_80542709	ENSG00000247572.9	-1.75449
intron_6_11094389_11134403	0.0801755	Esophagus_Muscularis	0.872216	SMIM13	intron_6_11094622_11134636	ENSG00000224531.6	-1.74967
intron_6_42057513_42066312	0.0794186	Esophagus_Muscularis	0.872216	TAF8	intron_6_42025251_42034050	ENSG00000137413.17	-1.75407
intron_6_75640704_75647731	0.0805464	Esophagus_Muscularis	0.872216	SENP6	intron_6_76350420_76357447	ENSG00000112701.18	-1.74752
intron_7_100091307_100091420	0.0797503	Esophagus_Muscularis	0.872216	COPS6	intron_7_99688930_99689043	ENSG00000168090.10	-1.75214
intron_7_100091330_100091420	0.0797503	Esophagus_Muscularis	0.872216	COPS6	intron_7_99688953_99689043	ENSG00000168090.10	1.75214
intron_7_100102393_100102675	0.0812307	Esophagus_Muscularis	0.872216	AP4M1	intron_7_99700016_99700298	ENSG00000221838.10	-1.74359
intron_7_100102960_100103409	0.0812307	Esophagus_Muscularis	0.872216	AP4M1	intron_7_99700583_99701032	ENSG00000221838.10	1.74359
intron_7_100104154_100104874	0.0807474	Esophagus_Muscularis	0.872216	AP4M1	intron_7_99701777_99702497	ENSG00000221838.10	-1.74637
intron_7_106020544_106022198	0.0812314	Esophagus_Muscularis	0.872216	CDHR3	intron_7_105660990_105662644	ENSG00000128536.16	1.74359
intron_7_2586371_2587822	0.0793714	Esophagus_Muscularis	0.872216	IQCE	intron_7_2626005_2627456	ENSG00000106012.18	-1.75435
intron_7_97945615_97972135	0.0800941	Esophagus_Muscularis	0.872216	ENSG00000284707	intron_7_97574927_97601447	ENSG00000284707.2	-1.75014
intron_8_58434504_58439633	0.0792175	Esophagus_Muscularis	0.872216	UBXN2B	intron_8_59347063_59352192	ENSG00000215114.10	1.75524
intron_8_93718788_93726394	0.0797233	Esophagus_Muscularis	0.872216	CIBAR1	intron_8_94731016_94738622	ENSG00000188343.14	1.75229
intron_9_128822833_128824072	0.0794402	Esophagus_Muscularis	0.872216	SPOUT1	intron_9_131585112_131586351	ENSG00000198917.13	1.75394
intron_9_95897971_95907078	0.0810855	Esophagus_Muscularis	0.872216	ERCC6L2	intron_9_98660253_98669360	ENSG00000182150.19	-1.74442
intron_10_49532978_49538962	0.086384	Adrenal_Gland	0.872219	ERCC6	intron_10_50741024_50747008	ENSG00000225830.16	-1.71479
intron_11_11998779_12002300	0.0870333	Adrenal_Gland	0.872219	DKK3	intron_11_12020326_12023847	ENSG00000050165.19	-1.71126
intron_11_43754121_43798320	0.0877323	Adrenal_Gland	0.872219	ENSG00000283341	intron_11_43775671_43819870	ENSG00000283341.4	-1.70748
intron_11_43754121_43798320	0.0877323	Adrenal_Gland	0.872219	HSD17B12	intron_11_43775671_43819870	ENSG00000149084.13	-1.70748
intron_11_6502926_6508880	0.086958	Adrenal_Gland	0.872219	DNHD1	intron_11_6524156_6530110	ENSG00000179532.13	1.71167
intron_11_6502926_6508880	0.086958	Adrenal_Gland	0.872219	ENSG00000283977	intron_11_6524156_6530110	ENSG00000283977.1	1.71167
intron_11_71435839_71437812	0.0882368	Adrenal_Gland	0.872219	DHCR7	intron_11_71146885_71148858	ENSG00000172893.18	1.70477
intron_11_71435973_71437812	0.0876675	Adrenal_Gland	0.872219	DHCR7	intron_11_71147019_71148858	ENSG00000172893.18	-1.70783
intron_11_77192278_77194032	0.0877955	Adrenal_Gland	0.872219	MYO7A	intron_11_76903323_76905077	ENSG00000137474.23	1.70714
intron_12_111457359_111470108	0.0884767	Adrenal_Gland	0.872219	ATXN2	intron_12_111895163_111907912	ENSG00000204842.18	-1.70349
intron_12_53187763_53188537	0.0872237	Adrenal_Gland	0.872219	ZNF740	intron_12_53581547_53582321	ENSG00000139651.11	-1.71023
intron_13_110697967_110701438	0.0887766	Adrenal_Gland	0.872219	CARS2	intron_13_111350314_111353785	ENSG00000134905.17	1.70189
intron_14_24164955_24165847	0.0885999	Adrenal_Gland	0.872219	ENSG00000259529	intron_14_24634164_24635056	ENSG00000259529.2	-1.70283
intron_14_24164955_24165847	0.0885999	Adrenal_Gland	0.872219	IRF9	intron_14_24634164_24635056	ENSG00000213928.10	-1.70283
intron_14_45027474_45028176	0.0871062	Adrenal_Gland	0.872219	TOGARAM1	intron_14_45496677_45497379	ENSG00000198718.13	1.71086
intron_14_50645014_50665179	0.0878142	Adrenal_Gland	0.872219	SAV1	intron_14_51111732_51131897	ENSG00000151748.15	-1.70704
intron_15_43189280_43190325	0.0867047	Adrenal_Gland	0.872219	CCNDBP1	intron_15_43481478_43482523	ENSG00000166946.14	1.71304
intron_15_49576845_49577172	0.0873659	Adrenal_Gland	0.872219	FAM227B	intron_15_49869042_49869369	ENSG00000166262.16	1.70946
intron_15_49576845_49577629	0.0877323	Adrenal_Gland	0.872219	FAM227B	intron_15_49869042_49869826	ENSG00000166262.16	-1.70748
intron_15_55842163_55846969	0.0887647	Adrenal_Gland	0.872219	NEDD4	intron_15_56134361_56139167	ENSG00000069869.17	-1.70195
intron_16_15396207_15407824	0.0873255	Adrenal_Gland	0.872219	MPV17L	intron_16_15490064_15501681	ENSG00000156968.9	-1.70968
intron_16_29834066_29835704	0.0884028	Adrenal_Gland	0.872219	MVP	intron_16_29845387_29847025	ENSG00000013364.19	1.70388
intron_16_75235986_75236882	0.0887314	Adrenal_Gland	0.872219	BCAR1	intron_16_75269884_75270780	ENSG00000050820.17	1.70213
intron_16_84745673_84758716	0.0873589	Adrenal_Gland	0.872219	USP10	intron_16_84779279_84792322	ENSG00000103194.16	-1.7095
intron_16_88701418_88706171	0.0867929	Adrenal_Gland	0.872219	RNF166	intron_16_88767826_88772579	ENSG00000158717.11	1.71256
intron_17_40033456_40034916	0.0877955	Adrenal_Gland	0.872219	MED24	intron_17_38189709_38191169	ENSG00000008838.21	1.70714
intron_17_40033771_40034916	0.0877955	Adrenal_Gland	0.872219	MED24	intron_17_38190024_38191169	ENSG00000008838.21	-1.70714
intron_19_1147420_1149369	0.0882841	Adrenal_Gland	0.872219	SBNO2	intron_19_1147419_1149368	ENSG00000064932.16	-1.70452
intron_19_11987823_12035554	0.0868095	Adrenal_Gland	0.872219	ZNF433-AS1	intron_19_12098638_12146369	ENSG00000219665.8	1.71247
intron_19_16185765_16190887	0.0884364	Adrenal_Gland	0.872219	FAM32A	intron_19_16296576_16301698	ENSG00000105058.12	-1.7037
intron_19_43581703_43581868	0.0884951	Adrenal_Gland	0.872219	PINLYP	intron_19_44085855_44086020	ENSG00000234465.11	1.70339
intron_19_47041125_47042810	0.0867142	Adrenal_Gland	0.872219	NPAS1	intron_19_47544383_47546068	ENSG00000130751.10	-1.71299
intron_19_55688994_55689867	0.0880095	Adrenal_Gland	0.872219	EPN1	intron_19_56200360_56201233	ENSG00000063245.15	-1.70599
intron_19_55689371_55689867	0.0880095	Adrenal_Gland	0.872219	EPN1	intron_19_56200737_56201233	ENSG00000063245.15	1.70599
intron_1_11658364_11658736	0.0879616	Adrenal_Gland	0.872219	FBXO44	intron_1_11718421_11718793	ENSG00000132879.14	1.70625
intron_1_11658393_11658533	0.0879616	Adrenal_Gland	0.872219	FBXO44	intron_1_11718450_11718590	ENSG00000132879.14	1.70625
intron_1_117929782_117933288	0.0867575	Adrenal_Gland	0.872219	WDR3	intron_1_118472405_118475911	ENSG00000065183.16	1.71276
intron_1_16452015_16455818	0.0876309	Adrenal_Gland	0.872219	NECAP2	intron_1_16778510_16782313	ENSG00000157191.20	1.70803
intron_1_16452015_16458842	0.0876309	Adrenal_Gland	0.872219	NECAP2	intron_1_16778510_16785337	ENSG00000157191.20	1.70803
intron_1_229460769_229463543	0.0887698	Adrenal_Gland	0.872219	NUP133	intron_1_229596516_229599290	ENSG00000069248.12	-1.70192
intron_1_24419640_24440172	0.0887578	Adrenal_Gland	0.872219	NIPAL3	intron_1_24746130_24766662	ENSG00000001461.17	1.70199
intron_1_28017239_28027789	0.0886557	Adrenal_Gland	0.872219	EYA3	intron_1_28343750_28354300	ENSG00000158161.16	1.70253
intron_1_62148390_62153358	0.088701	Adrenal_Gland	0.872219	PATJ	intron_1_62614062_62619030	ENSG00000132849.22	1.70229
intron_1_62148390_62160908	0.088701	Adrenal_Gland	0.872219	PATJ	intron_1_62614062_62626580	ENSG00000132849.22	-1.70229
intron_1_84566012_84569931	0.0863152	Adrenal_Gland	0.872219	CTBS	intron_1_85031695_85035614	ENSG00000117151.13	-1.71516
intron_1_84566012_84570582	0.0870991	Adrenal_Gland	0.872219	CTBS	intron_1_85031695_85036265	ENSG00000117151.13	1.7109
intron_1_93904588_93909038	0.0876022	Adrenal_Gland	0.872219	GCLM	intron_1_94370144_94374594	ENSG00000023909.10	-1.70818
intron_20_32208065_32210071	0.0874102	Adrenal_Gland	0.872219	POFUT1	intron_20_30795868_30797874	ENSG00000101346.15	-1.70922
intron_22_41141222_41147837	0.0877323	Adrenal_Gland	0.872219	EP300	intron_22_41537226_41543841	ENSG00000100393.15	1.70748
intron_22_41219536_41220734	0.0864763	Adrenal_Gland	0.872219	L3MBTL2	intron_22_41615540_41616738	ENSG00000100395.15	1.71429
intron_22_42091600_42092119	0.0887678	Adrenal_Gland	0.872219	NDUFA6-DT	intron_22_42487604_42488123	ENSG00000237037.9	-1.70193
intron_22_42091600_42124047	0.0887678	Adrenal_Gland	0.872219	NDUFA6-DT	intron_22_42487604_42520052	ENSG00000237037.9	1.70193
intron_2_200472992_200477636	0.0873659	Adrenal_Gland	0.872219	SPATS2L	intron_2_201337715_201342359	ENSG00000196141.14	1.70946
intron_2_229418230_229447316	0.0886397	Adrenal_Gland	0.872219	DNER	intron_2_230282946_230312032	ENSG00000187957.8	1.70262
intron_2_38585881_38591530	0.0882307	Adrenal_Gland	0.872219	HNRNPLL	intron_2_38813023_38818672	ENSG00000143889.16	-1.70481
intron_2_62612391_62624953	0.0872391	Adrenal_Gland	0.872219	ENSG00000226622	intron_2_62839526_62852088	ENSG00000226622.7	-1.71014
intron_3_179230376_179234094	0.088606	Adrenal_Gland	0.872219	PIK3CA	intron_3_178948164_178951882	ENSG00000121879.6	-1.7028
intron_3_32713369_32716225	0.0884144	Adrenal_Gland	0.872219	CNOT10	intron_3_32754861_32757717	ENSG00000182973.20	-1.70382
intron_3_47005321_47005489	0.0879534	Adrenal_Gland	0.872219	NBEAL2	intron_3_47046811_47046979	ENSG00000160796.18	1.70629
intron_4_13381594_13460699	0.0870606	Adrenal_Gland	0.872219	RAB28	intron_4_13383218_13462323	ENSG00000157869.16	-1.71111
intron_4_17492340_17501719	0.0869674	Adrenal_Gland	0.872219	QDPR	intron_4_17493963_17503342	ENSG00000151552.13	-1.71162
intron_4_3029409_3037374	0.0873844	Adrenal_Gland	0.872219	GRK4	intron_4_3031136_3039101	ENSG00000125388.20	-1.70936
intron_7_23106794_23123777	0.0877371	Adrenal_Gland	0.872219	KLHL7	intron_7_23146413_23163396	ENSG00000122550.18	-1.70746
intron_7_30460041_30463609	0.0871948	Adrenal_Gland	0.872219	NOD1	intron_7_30499657_30503225	ENSG00000106100.11	-1.71038
intron_7_45103443_45104099	0.0881359	Adrenal_Gland	0.872219	TBRG4	intron_7_45143042_45143698	ENSG00000136270.14	-1.70531
intron_7_45104256_45104538	0.0881359	Adrenal_Gland	0.872219	TBRG4	intron_7_45143855_45144137	ENSG00000136270.14	-1.70531
intron_7_90277121_90277213	0.0872887	Adrenal_Gland	0.872219	CFAP69	intron_7_89906435_89906527	ENSG00000105792.19	-1.70988
intron_7_90277334_90279677	0.0872887	Adrenal_Gland	0.872219	CFAP69	intron_7_89906648_89908991	ENSG00000105792.19	-1.70988
intron_7_93146040_93147088	0.0870606	Adrenal_Gland	0.872219	SAMD9L	intron_7_92775353_92776401	ENSG00000177409.12	-1.71111
intron_7_93146040_93148194	0.0870606	Adrenal_Gland	0.872219	SAMD9L	intron_7_92775353_92777507	ENSG00000177409.12	-1.71111
intron_8_19824044_19826426	0.0863577	Adrenal_Gland	0.872219	INTS10	intron_8_19681555_19683937	ENSG00000104613.12	1.71493
intron_8_73709162_73738284	0.0882964	Adrenal_Gland	0.872219	STAU2	intron_8_74621397_74650519	ENSG00000040341.18	-1.70445
intron_8_94958179_94980855	0.086285	Adrenal_Gland	0.872219	NDUFAF6	intron_8_95970407_95993083	ENSG00000156170.14	-1.71533
intron_9_129141918_129142445	0.0862575	Adrenal_Gland	0.872219	PTPA	intron_9_131904197_131904724	ENSG00000119383.21	1.71548
intron_9_131085723_131087476	0.0879534	Adrenal_Gland	0.872219	LAMC3	intron_9_133961110_133962863	ENSG00000050555.19	1.70629
intron_9_132652492_132658671	0.088105	Adrenal_Gland	0.872219	DDX31	intron_9_135527879_135534058	ENSG00000125485.18	-1.70548
intron_9_92240691_92240856	0.0864763	Adrenal_Gland	0.872219	IARS1	intron_9_95002973_95003138	ENSG00000196305.19	1.71429
intron_7_148698763_148729962	0.121233	smultixcan	0.872226	CUL1	intron_7_148395855_148427054	ENSG00000055130.18	-1.54962
intron_13_45989097_46003139	0.0855371	Brain_Hippocampus	0.872239	ZC3H13	intron_13_46563232_46577274	ENSG00000123200.17	1.71942
intron_17_68891596_68894173	0.121243	smultixcan	0.872245	ABCA8	intron_17_66887737_66890314	ENSG00000141338.15	0.720242
intron_10_70143972_70146533	0.0612467	Prostate	0.872251	TYSND1	intron_10_71903728_71906289	ENSG00000156521.14	1.87171
intron_19_57194001_57194769	0.104528	Cells_EBV-transformed_lymphocytes	0.872258	ZNF264	intron_19_57705369_57706137	ENSG00000083844.10	1.62329
intron_1_54607265_54607942	0.0813239	Esophagus_Muscularis	0.872275	ACOT11	intron_1_55072938_55073615	ENSG00000162390.18	1.74306
intron_9_134401882_134408149	0.0930433	Kidney_Cortex	0.872293	RXRA	intron_9_137293728_137299995	ENSG00000186350.12	1.67956
intron_10_5795019_5796763	0.0730326	Thyroid	0.872303	GDI2	intron_10_5836982_5838726	ENSG00000057608.17	-1.79263
intron_5_135874154_135879968	0.0901435	Brain_Amygdala	0.872306	SLC25A48	intron_5_135209843_135215657	ENSG00000145832.16	-1.69464
intron_7_8142055_8143875	0.0901124	Brain_Amygdala	0.872306	ICA1	intron_7_8181685_8183505	ENSG00000003147.19	-1.69481
intron_11_61487240_61490501	0.0931413	Skin_Sun_Exposed_Lower_leg	0.872306	PPP1R32	intron_11_61254712_61257973	ENSG00000162148.11	-1.67905
intron_1_25565207_25566848	0.158019	Liver	0.87232	LDLRAP1	intron_1_25891698_25893339	ENSG00000157978.12	-1.41176
intron_9_132652492_132658671	0.088105	Artery_Aorta	0.872349	DDX31	intron_9_135527879_135534058	ENSG00000125485.18	-1.70548
intron_4_76195864_76234303	0.121266	smultixcan	0.872356	SCARB2	intron_4_77117017_77155456	ENSG00000138760.11	-0.343189
intron_11_18565010_18566347	0.0909559	Spleen	0.872368	UEVLD	intron_11_18586557_18587894	ENSG00000151116.17	1.69038
intron_2_3465695_3477695	0.0609539	Brain_Spinal_cord_cervical_c-1	0.872369	TRAPPC12	intron_2_3469466_3481466	ENSG00000171853.16	1.87383
intron_10_100275493_100280124	0.123391	smultixcan	0.872378	BLOC1S2	intron_10_102035250_102039881	ENSG00000196072.12	-0.902047
intron_10_100516960_100526399	0.123765	smultixcan	0.872378	ENSG00000255339	intron_10_102276717_102286156	ENSG00000255339.6	-1.53916
intron_10_102890678_102900593	0.124086	smultixcan	0.872378	AS3MT	intron_10_104650435_104660350	ENSG00000214435.9	0.978631
intron_10_102890678_102900593	0.124086	smultixcan	0.872378	BORCS7-ASMT	intron_10_104650435_104660350	ENSG00000270316.1	0.978631
intron_10_1043393_1043999	0.124825	smultixcan	0.872378	IDI1	intron_10_1089333_1089939	ENSG00000067064.13	-0.0313231
intron_10_1043393_1048864	0.124825	smultixcan	0.872378	IDI1	intron_10_1089333_1094804	ENSG00000067064.13	-1.53483
intron_10_10786755_10792372	0.125314	smultixcan	0.872378	SFTA1P	intron_10_10828718_10834335	ENSG00000225383.8	-1.53285
intron_10_112668998_112815290	0.123441	smultixcan	0.872378	VTI1A	intron_10_114428757_114575049	ENSG00000151532.15	-0.833406
intron_10_113725890_113726305	0.124046	smultixcan	0.872378	CASP7	intron_10_115485649_115486064	ENSG00000165806.21	1.53801
intron_10_133201898_133206685	0.12547	smultixcan	0.872378	KNDC1	intron_10_135015402_135020189	ENSG00000171798.19	0.762368
intron_10_17599411_17603560	0.123501	smultixcan	0.872378	HACD1	intron_10_17641410_17645559	ENSG00000165996.14	-1.54024
intron_10_24598009_24600646	0.125314	smultixcan	0.872378	ARHGAP21	intron_10_24886938_24889575	ENSG00000107863.20	-1.53285
intron_10_49132352_49133807	0.124287	smultixcan	0.872378	FAM170B	intron_10_50340397_50341852	ENSG00000172538.7	-1.53702
intron_10_5160889_5161712	0.121857	smultixcan	0.872378	AKR1C8	intron_10_5202852_5203675	ENSG00000264006.9	-1.54703
intron_10_68721288_68722455	0.125194	smultixcan	0.872378	CCAR1	intron_10_70481045_70482212	ENSG00000060339.14	0.69697
intron_10_79351583_79352317	0.121756	smultixcan	0.872378	PPIF	intron_10_81111339_81112073	ENSG00000108179.14	-1.54745
intron_10_79352392_79353645	0.121756	smultixcan	0.872378	PPIF	intron_10_81112148_81113401	ENSG00000108179.14	2.22045e-16
intron_10_79352392_79353707	0.121756	smultixcan	0.872378	PPIF	intron_10_81112148_81113463	ENSG00000108179.14	0.928467
intron_10_94938850_94941858	0.125255	smultixcan	0.872378	CYP2C9	intron_10_96698607_96701615	ENSG00000138109.11	-1.53308
intron_10_96133648_96155326	0.124065	smultixcan	0.872378	ZNF518A	intron_10_97893405_97915083	ENSG00000177853.15	1.09852
intron_10_97878689_97880249	0.121777	smultixcan	0.872378	CRTAC1	intron_10_99638446_99640006	ENSG00000095713.14	-1.54736
intron_11_105043545_105044392	0.123767	smultixcan	0.872378	CARD16	intron_11_104914272_104915119	ENSG00000204397.10	-1.14595
intron_11_112085462_112085978	0.124098	smultixcan	0.872378	TIMM8B	intron_11_111956186_111956702	ENSG00000150779.12	1.51212
intron_11_114257878_114262848	0.124792	smultixcan	0.872378	NNMT	intron_11_114128600_114133570	ENSG00000166741.8	1.93954
intron_11_118758902_118759922	0.124388	smultixcan	0.872378	DDX6	intron_11_118629611_118630631	ENSG00000110367.14	1.10912
intron_11_119021886_119023321	0.122621	smultixcan	0.872378	TRAPPC4	intron_11_118892596_118894031	ENSG00000196655.12	-1.4695
intron_11_119025757_119025967	0.1235	smultixcan	0.872378	SLC37A4	intron_11_118896467_118896677	ENSG00000137700.19	0.924149
intron_11_119026080_119026506	0.1235	smultixcan	0.872378	SLC37A4	intron_11_118896790_118897216	ENSG00000137700.19	0.770124
intron_11_119026080_119026937	0.1235	smultixcan	0.872378	SLC37A4	intron_11_118896790_118897647	ENSG00000137700.19	1.54025
intron_11_122882972_122885761	0.123361	smultixcan	0.872378	JHY	intron_11_122753680_122756469	ENSG00000109944.11	1.54082
intron_11_127053688_127054013	0.124871	smultixcan	0.872378	ENSG00000255087	intron_11_126923583_126923908	ENSG00000255087.6	1.53465
intron_11_1295794_1309466	0.123211	smultixcan	0.872378	TOLLIP	intron_11_1317024_1330696	ENSG00000078902.16	0.00190118
intron_11_1876645_1880087	0.12557	smultixcan	0.872378	LSP1	intron_11_1897875_1901317	ENSG00000130592.17	-1.51209
intron_11_1881596_1883419	0.124456	smultixcan	0.872378	LSP1	intron_11_1902826_1904649	ENSG00000130592.17	-0.91613
intron_11_32454178_32457915	0.125654	smultixcan	0.872378	WT1-AS	intron_11_32475724_32479461	ENSG00000183242.13	-1.53147
intron_11_32830632_32836658	0.124083	smultixcan	0.872378	PRRG4	intron_11_32852178_32858204	ENSG00000135378.4	-1.12521
intron_11_47248133_47248676	0.122361	smultixcan	0.872378	ACP2	intron_11_47269684_47270227	ENSG00000134575.13	1.01527
intron_11_499600_499829	0.12347	smultixcan	0.872378	RNH1	intron_11_499600_499829	ENSG00000023191.17	-1.54037
intron_11_502249_507113	0.124714	smultixcan	0.872378	RNH1	intron_11_502249_507113	ENSG00000023191.17	0.210943
intron_11_5603735_5604534	0.125515	smultixcan	0.872378	TRIM6-TRIM34	intron_11_5624965_5625764	ENSG00000258588.3	-0.637845
intron_11_5603735_5604534	0.125515	smultixcan	0.872378	TRIM6	intron_11_5624965_5625764	ENSG00000121236.21	-0.637845
intron_11_561033_561762	0.122971	smultixcan	0.872378	RASSF7	intron_11_561033_561762	ENSG00000099849.15	0.982667
intron_11_59143304_59145827	0.124277	smultixcan	0.872378	FAM111A	intron_11_58910777_58913300	ENSG00000166801.17	-1.60672
intron_11_60175611_60181581	0.122585	smultixcan	0.872378	MS4A6A	intron_11_59943084_59949054	ENSG00000110077.15	-1.52397
intron_11_613595_613785	0.122619	smultixcan	0.872378	IRF7	intron_11_613595_613785	ENSG00000185507.21	1.74498
intron_11_61955201_61955343	0.12378	smultixcan	0.872378	BEST1	intron_11_61722673_61722815	ENSG00000167995.17	1.46236
intron_11_62433891_62535003	0.122398	smultixcan	0.872378	AHNAK	intron_11_62201363_62302475	ENSG00000124942.14	1.44431
intron_11_62602779_62603149	0.125752	smultixcan	0.872378	EML3	intron_11_62370251_62370621	ENSG00000149499.12	-1.0455
intron_11_62602889_62603149	0.123279	smultixcan	0.872378	EML3	intron_11_62370361_62370621	ENSG00000149499.12	0.801588
intron_11_63763869_63764038	0.125724	smultixcan	0.872378	ZFTA	intron_11_63531341_63531510	ENSG00000188070.9	1.46232
intron_11_65713503_65713593	0.124238	smultixcan	0.872378	KAT5	intron_11_65480974_65481064	ENSG00000172977.13	-0.475085
intron_11_65713848_65714660	0.124598	smultixcan	0.872378	KAT5	intron_11_65481319_65482131	ENSG00000172977.13	0.595285
intron_11_689813_691501	0.12256	smultixcan	0.872378	DEAF1	intron_11_689813_691501	ENSG00000177030.19	-1.54412
intron_11_691598_694679	0.125531	smultixcan	0.872378	DEAF1	intron_11_691598_694679	ENSG00000177030.19	0.537725
intron_11_77204229_77205462	0.125594	smultixcan	0.872378	MYO7A	intron_11_76915274_76916507	ENSG00000137474.23	-0.731638
intron_11_83274740_83285873	0.122458	smultixcan	0.872378	CCDC90B	intron_11_82985783_82996916	ENSG00000137500.10	1.54454
intron_11_85976682_85981129	0.123259	smultixcan	0.872378	PICALM	intron_11_85687725_85692172	ENSG00000073921.18	0.943923
intron_11_89696725_89698410	0.123155	smultixcan	0.872378	FOLH1B	intron_11_89429893_89431578	ENSG00000134612.13	-1.54167
intron_11_89696725_89698410	0.123155	smultixcan	0.872378	FOLH1B	intron_11_89429893_89431578	ENSG00000290503.1	-1.54167
intron_11_9024413_9025702	0.125259	smultixcan	0.872378	SCUBE2	intron_11_9045960_9047249	ENSG00000175356.14	1.6585
intron_11_94178592_94179602	0.124441	smultixcan	0.872378	PANX1	intron_11_93911758_93912768	ENSG00000110218.9	0.512133
intron_11_95788563_95789392	0.123089	smultixcan	0.872378	FAM76B	intron_11_95521727_95522556	ENSG00000077458.13	1.30471
intron_11_95788563_95790156	0.123089	smultixcan	0.872378	FAM76B	intron_11_95521727_95523320	ENSG00000077458.13	-0.308387
intron_11_95818904_95827786	0.124164	smultixcan	0.872378	CEP57	intron_11_95552068_95560950	ENSG00000166037.11	-1.53753
intron_11_95821978_95822499	0.124164	smultixcan	0.872378	CEP57	intron_11_95555142_95555663	ENSG00000166037.11	1.53753
intron_11_9817024_9829356	0.121334	smultixcan	0.872378	SBF2	intron_11_9838571_9850903	ENSG00000133812.18	1.0202
intron_12_10364033_10374035	0.125874	smultixcan	0.872378	KLRK1-AS1	intron_12_10516632_10526634	ENSG00000245648.2	-1.52065
intron_12_110282795_110292020	0.125286	smultixcan	0.872378	ATP2A2	intron_12_110720600_110729825	ENSG00000174437.18	1.94031
intron_12_111552430_111552906	0.126059	smultixcan	0.872378	ATXN2	intron_12_111990234_111990710	ENSG00000204842.18	0.764205
intron_12_111767096_111775605	0.124038	smultixcan	0.872378	ALDH2	intron_12_112204900_112213409	ENSG00000111275.13	-1.43881
intron_12_111767096_111781918	0.124038	smultixcan	0.872378	ALDH2	intron_12_112204900_112219722	ENSG00000111275.13	1.53804
intron_12_118117882_118121501	0.121756	smultixcan	0.872378	VSIG10	intron_12_118555687_118559306	ENSG00000176834.14	-1.03163
intron_12_120974598_120980644	0.125314	smultixcan	0.872378	HNF1A-AS1	intron_12_121412401_121418447	ENSG00000241388.6	-1.53285
intron_12_121274585_121296638	0.121957	smultixcan	0.872378	CAMKK2	intron_12_121712388_121734441	ENSG00000110931.19	1.20292
intron_12_122022183_122030700	0.12312	smultixcan	0.872378	BCL7A	intron_12_122460089_122468606	ENSG00000110987.9	-1.54181
intron_12_122030781_122035331	0.124412	smultixcan	0.872378	BCL7A	intron_12_122468687_122473237	ENSG00000110987.9	1.53652
intron_12_123152625_123154382	0.124258	smultixcan	0.872378	MPHOSPH9	intron_12_123637172_123638929	ENSG00000051825.15	-1.53714
intron_12_12688932_12695459	0.125194	smultixcan	0.872378	GPR19	intron_12_12841866_12848393	ENSG00000183150.8	1.53333
intron_12_16594334_16598792	0.121756	smultixcan	0.872378	LMO3	intron_12_16747268_16751726	ENSG00000048540.16	-1.54745
intron_12_23640897_23665444	0.123739	smultixcan	0.872378	SOX5	intron_12_23793831_23818378	ENSG00000134532.20	-1.53927
intron_12_25946135_25947519	0.124953	smultixcan	0.872378	RASSF8-AS1	intron_12_26099068_26100452	ENSG00000246695.9	-0.293139
intron_12_32328555_32332454	0.124811	smultixcan	0.872378	BICD1	intron_12_32481489_32485388	ENSG00000151746.15	-1.0466
intron_12_42317898_42322418	0.12543	smultixcan	0.872378	ZCRB1	intron_12_42711700_42716220	ENSG00000139168.9	-1.53237
intron_12_42326229_42335883	0.12352	smultixcan	0.872378	PPHLN1	intron_12_42720031_42729685	ENSG00000134283.18	0.00596103
intron_12_42335974_42351885	0.123204	smultixcan	0.872378	PPHLN1	intron_12_42729776_42745687	ENSG00000134283.18	0.924878
intron_12_42355222_42374863	0.125595	smultixcan	0.872378	PPHLN1	intron_12_42749024_42768665	ENSG00000134283.18	1.53171
intron_12_47784217_47785233	0.123429	smultixcan	0.872378	HDAC7	intron_12_48178000_48179016	ENSG00000061273.18	1.54054
intron_12_51067969_51073823	0.122236	smultixcan	0.872378	CSRNP2	intron_12_51461752_51467606	ENSG00000110925.7	0.772727
intron_12_57108299_57111129	0.122233	smultixcan	0.872378	STAT6	intron_12_57502082_57504912	ENSG00000166888.12	-1.95365
intron_12_66138769_66145841	0.124637	smultixcan	0.872378	TMBIM4	intron_12_66532549_66539621	ENSG00000155957.19	-0.586298
intron_12_68315265_68316078	0.123904	smultixcan	0.872378	MDM1	intron_12_68709045_68709858	ENSG00000111554.15	0.540269
intron_12_94259375_94259610	0.123071	smultixcan	0.872378	PLXNC1	intron_12_94653151_94653386	ENSG00000136040.9	-1.54201
intron_13_113094635_113094969	0.123033	smultixcan	0.872378	MCF2L	intron_13_113748949_113749283	ENSG00000126217.22	1.54217
intron_13_41260915_41262411	0.124862	smultixcan	0.872378	MTRF1	intron_13_41835051_41836547	ENSG00000120662.16	1.53468
intron_13_45149788_45151687	0.12135	smultixcan	0.872378	GTF2F2	intron_13_45723923_45725822	ENSG00000188342.13	0.694439
intron_13_49444857_49451553	0.124351	smultixcan	0.872378	SETDB2	intron_13_50018993_50025689	ENSG00000136169.17	-0.219538
intron_13_50082557_50083142	0.122578	smultixcan	0.872378	DLEU1	intron_13_50656693_50657278	ENSG00000176124.15	1.54404
intron_13_50082557_50104704	0.122578	smultixcan	0.872378	DLEU1	intron_13_50656693_50678840	ENSG00000176124.15	-1.54404
intron_13_50083194_50104704	0.125109	smultixcan	0.872378	DLEU1	intron_13_50657330_50678840	ENSG00000176124.15	1.467
intron_13_98837609_98845924	0.122983	smultixcan	0.872378	DOCK9	intron_13_99489863_99498178	ENSG00000088387.22	1.54237
intron_13_99606757_99772824	0.121449	smultixcan	0.872378	CLYBL	intron_13_100259011_100425078	ENSG00000125246.16	-1.75012
intron_14_23143204_23154259	0.122617	smultixcan	0.872378	SLC7A8	intron_14_23612413_23623468	ENSG00000092068.21	-0.643275
intron_14_24232788_24233219	0.122236	smultixcan	0.872378	GMPR2	intron_14_24701994_24702425	ENSG00000100938.19	-1.54545
intron_14_24321976_24322066	0.122345	smultixcan	0.872378	ADCY4	intron_14_24791182_24791272	ENSG00000129467.14	1.54471
intron_14_34713561_34713674	0.121377	smultixcan	0.872378	CFL2	intron_14_35182767_35182880	ENSG00000165410.15	-1.54902
intron_14_36162683_36176298	0.121822	smultixcan	0.872378	PTCSC3	intron_14_36631889_36645504	ENSG00000259104.3	1.54717
intron_14_38890798_38948178	0.122785	smultixcan	0.872378	LINC00639	intron_14_39360002_39417382	ENSG00000259070.9	-1.54319
intron_14_39033328_39039031	0.124401	smultixcan	0.872378	SEC23A	intron_14_39502532_39508235	ENSG00000100934.15	1.88235
intron_14_49628155_49633287	0.125399	smultixcan	0.872378	DNAAF2	intron_14_50094873_50100005	ENSG00000165506.15	-1.88149
intron_14_58285756_58286640	0.121601	smultixcan	0.872378	PSMA3-AS1	intron_14_58752474_58753358	ENSG00000257621.9	0.269339
intron_14_58293138_58297955	0.122404	smultixcan	0.872378	PSMA3-AS1	intron_14_58759856_58764673	ENSG00000257621.9	0.262244
intron_14_60156152_60165177	0.122916	smultixcan	0.872378	DHRS7	intron_14_60622870_60631895	ENSG00000100612.14	1.75056
intron_14_67376590_67380659	0.123784	smultixcan	0.872378	EIF2S1	intron_14_67843307_67847376	ENSG00000134001.15	1.26547
intron_14_67390746_67392326	0.123482	smultixcan	0.872378	PLEK2	intron_14_67857463_67859043	ENSG00000100558.9	-1.02688
intron_14_70342729_70375676	0.121756	smultixcan	0.872378	SYNJ2BP-COX16	intron_14_70809446_70842393	ENSG00000258644.6	-0.515815
intron_14_89180806_89280950	0.125987	smultixcan	0.872378	FOXN3	intron_14_89647150_89747294	ENSG00000053254.16	1.53012
intron_14_93905388_93907970	0.124206	smultixcan	0.872378	FAM181A-AS1	intron_14_94371734_94374316	ENSG00000258584.2	1.53736
intron_15_25051236_25053828	0.124377	smultixcan	0.872378	SNHG14	intron_15_25296383_25298975	ENSG00000224078.15	0.768328
intron_15_25055230_25056483	0.125097	smultixcan	0.872378	SNHG14	intron_15_25300377_25301630	ENSG00000224078.15	-1.36331
intron_15_34382526_34382797	0.121782	smultixcan	0.872378	GOLGA8A	intron_15_34674727_34674998	ENSG00000175265.19	1.54734
intron_15_34382529_34382797	0.121782	smultixcan	0.872378	GOLGA8A	intron_15_34674730_34674998	ENSG00000175265.19	-1.54734
intron_15_37419574_37420060	0.125194	smultixcan	0.872378	ENSG00000259434	intron_15_37711775_37712261	ENSG00000259434.2	-1.53333
intron_15_41387593_41388448	0.124931	smultixcan	0.872378	NDUFAF1	intron_15_41679791_41680646	ENSG00000137806.10	-1.2881
intron_15_41505777_41507095	0.123787	smultixcan	0.872378	LTK	intron_15_41797975_41799293	ENSG00000062524.16	-1.53907
intron_15_52211884_52213188	0.121635	smultixcan	0.872378	MYO5C	intron_15_52504081_52505385	ENSG00000128833.13	-0.828525
intron_15_52564246_52568848	0.124241	smultixcan	0.872378	ARPP19	intron_15_52856443_52861045	ENSG00000128989.11	0.0744103
intron_15_64688834_64689084	0.125971	smultixcan	0.872378	OAZ2	intron_15_64981033_64981283	ENSG00000180304.14	0.850104
intron_15_65652808_65654730	0.122032	smultixcan	0.872378	SLC24A1	intron_15_65945146_65947068	ENSG00000074621.14	0.505051
intron_15_70691363_70695017	0.121635	smultixcan	0.872378	UACA	intron_15_70983702_70987356	ENSG00000137831.15	1.54795
intron_15_74573204_74589820	0.125595	smultixcan	0.872378	ARID3B	intron_15_74865545_74882161	ENSG00000179361.18	1.19133
intron_15_74813029_74816157	0.122401	smultixcan	0.872378	LMAN1L	intron_15_75105370_75108498	ENSG00000140506.17	1.52989
intron_15_77285078_77286423	0.125002	smultixcan	0.872378	PEAK1	intron_15_77577420_77578765	ENSG00000173517.11	-1.65986
intron_15_78788298_78789689	0.124065	smultixcan	0.872378	ADAMTS7	intron_15_79080640_79082031	ENSG00000136378.15	1.53793
intron_15_80380153_80397944	0.122196	smultixcan	0.872378	ARNT2-DT	intron_15_80672495_80690286	ENSG00000259495.3	-1.26113
intron_15_89245708_89247629	0.125314	smultixcan	0.872378	FANCI	intron_15_89788939_89790860	ENSG00000140525.20	-1.53285
intron_15_89245839_89247629	0.125314	smultixcan	0.872378	FANCI	intron_15_89789070_89790860	ENSG00000140525.20	-1.53285
intron_15_89307672_89312904	0.124373	smultixcan	0.872378	FANCI	intron_15_89850903_89856135	ENSG00000140525.20	-1.5292
intron_16_1455795_1456113	0.124192	smultixcan	0.872378	CLCN7	intron_16_1505796_1506114	ENSG00000103249.19	-0.049769
intron_16_1465338_1474834	0.125617	smultixcan	0.872378	CLCN7	intron_16_1515339_1524835	ENSG00000103249.19	-1.02653
intron_16_1542076_1554782	0.125493	smultixcan	0.872378	TMEM204	intron_16_1592077_1604783	ENSG00000131634.14	1.52336
intron_16_1786655_1786757	0.123228	smultixcan	0.872378	NUBP2	intron_16_1836656_1836758	ENSG00000095906.17	-1.60906
intron_16_21728431_21730837	0.124351	smultixcan	0.872378	OTOA	intron_16_21739752_21742158	ENSG00000155719.18	1.53676
intron_16_2206409_2206479	0.12228	smultixcan	0.872378	MLST8	intron_16_2256410_2256480	ENSG00000167965.18	1.54424
intron_16_2264331_2268055	0.123936	smultixcan	0.872378	RNPS1	intron_16_2314332_2318056	ENSG00000205937.12	1.53846
intron_16_2264760_2267575	0.123936	smultixcan	0.872378	RNPS1	intron_16_2314761_2317576	ENSG00000205937.12	1.53846
intron_16_2264760_2268055	0.123936	smultixcan	0.872378	RNPS1	intron_16_2314761_2318056	ENSG00000205937.12	-1.22288
intron_16_29679210_29694664	0.126066	smultixcan	0.872378	QPRT	intron_16_29690531_29705985	ENSG00000103485.19	0
intron_16_31459999_31461922	0.123219	smultixcan	0.872378	ARMC5	intron_16_31471320_31473243	ENSG00000140691.18	-1.5414
intron_16_31527962_31528136	0.123591	smultixcan	0.872378	AHSP	intron_16_31539283_31539457	ENSG00000169877.10	0.830335
intron_16_4505610_4506895	0.122448	smultixcan	0.872378	HMOX2	intron_16_4555611_4556896	ENSG00000103415.12	1.54458
intron_16_4853166_4857990	0.122682	smultixcan	0.872378	UBN1	intron_16_4903167_4907991	ENSG00000118900.15	-0.35679
intron_16_56301190_56301703	0.124065	smultixcan	0.872378	ENSG00000260198	intron_16_56335102_56335615	ENSG00000260198.1	-1.53793
intron_16_66558348_66577104	0.124217	smultixcan	0.872378	CKLF-CMTM1	intron_16_66592251_66611007	ENSG00000254788.7	1.53731
intron_16_66828077_66830847	0.122426	smultixcan	0.872378	NAE1	intron_16_66861980_66864750	ENSG00000159593.15	1.94464
intron_16_68324832_68337459	0.124171	smultixcan	0.872378	PRMT7	intron_16_68358735_68371362	ENSG00000132600.18	0.0509107
intron_16_71789482_71807801	0.122236	smultixcan	0.872378	AP1G1	intron_16_71823385_71841704	ENSG00000166747.13	-1.54545
intron_16_71789482_71808505	0.122236	smultixcan	0.872378	AP1G1	intron_16_71823385_71842408	ENSG00000166747.13	1.54545
intron_16_77284071_77289264	0.124655	smultixcan	0.872378	ADAMTS18	intron_16_77317968_77323161	ENSG00000140873.16	0.39639
intron_16_84066613_84067667	0.123664	smultixcan	0.872378	MBTPS1	intron_16_84100218_84101272	ENSG00000140943.18	-0.513192
intron_16_89778850_89778943	0.121785	smultixcan	0.872378	FANCA	intron_16_89845258_89845351	ENSG00000187741.16	-1.54733
intron_17_2371415_2372190	0.125275	smultixcan	0.872378	SGSM2	intron_17_2274709_2275484	ENSG00000141258.13	-1.23166
intron_17_321631_322262	0.121835	smultixcan	0.872378	ENSG00000262920	intron_17_171422_172053	ENSG00000262920.5	-1.54712
intron_17_35760954_35764007	0.12443	smultixcan	0.872378	C17orf50	intron_17_34087973_34091026	ENSG00000270806.2	1.53644
intron_17_38482678_38486062	0.12359	smultixcan	0.872378	ARHGAP23	intron_17_36638919_36642303	ENSG00000275832.5	-1.53988
intron_17_40169446_40169598	0.122162	smultixcan	0.872378	CASC3	intron_17_38325699_38325851	ENSG00000108349.17	0.190352
intron_17_41966887_41968068	0.123155	smultixcan	0.872378	CNP	intron_17_40118905_40120086	ENSG00000173786.17	-1.54167
intron_17_44154664_44154853	0.124969	smultixcan	0.872378	HROB	intron_17_42232032_42232221	ENSG00000125319.15	-1.53425
intron_17_44155411_44157833	0.124969	smultixcan	0.872378	HROB	intron_17_42232779_42235201	ENSG00000125319.15	1.53425
intron_17_47138891_47141853	0.123317	smultixcan	0.872378	CDC27	intron_17_45216257_45219219	ENSG00000004897.12	1.88049
intron_17_48055150_48056386	0.124776	smultixcan	0.872378	NFE2L1	intron_17_46132512_46133748	ENSG00000082641.16	1.53503
intron_17_56908563_56908747	0.123509	smultixcan	0.872378	TRIM25	intron_17_54985924_54986108	ENSG00000121060.19	2.22045e-16
intron_17_56908563_56913392	0.123509	smultixcan	0.872378	TRIM25	intron_17_54985924_54990753	ENSG00000121060.19	0
intron_17_57072498_57079287	0.122187	smultixcan	0.872378	AKAP1-DT	intron_17_55149859_55156648	ENSG00000263004.3	1.40372
intron_17_57652161_57674972	0.121774	smultixcan	0.872378	MSI2	intron_17_55729522_55752333	ENSG00000153944.12	1.54737
intron_17_6470408_6471161	0.123293	smultixcan	0.872378	PITPNM3	intron_17_6373728_6374481	ENSG00000091622.16	1.5411
intron_17_6652594_6684558	0.122092	smultixcan	0.872378	C17orf100	intron_17_6555913_6587877	ENSG00000256806.6	-1.54605
intron_17_73203146_73203632	0.125314	smultixcan	0.872378	COG1	intron_17_71199285_71199771	ENSG00000166685.13	1.53285
intron_17_75012872_75017078	0.126102	smultixcan	0.872378	MRPL58	intron_17_73008967_73013173	ENSG00000167862.10	1.5164
intron_17_75743861_75748841	0.122875	smultixcan	0.872378	ITGB4	intron_17_73739942_73744922	ENSG00000132470.14	0.514272
intron_17_75928193_75929997	0.125898	smultixcan	0.872378	ENSG00000267426	intron_17_73924274_73926078	ENSG00000267426.5	-0.34814
intron_17_75928193_75929997	0.125898	smultixcan	0.872378	FBF1	intron_17_73924274_73926078	ENSG00000188878.20	-0.34814
intron_17_75930047_75931229	0.123096	smultixcan	0.872378	FBF1	intron_17_73926128_73927310	ENSG00000188878.20	-0.486858
intron_17_76850673_76856170	0.122156	smultixcan	0.872378	LINC00868	intron_17_74846755_74852252	ENSG00000267535.2	-1.54579
intron_17_782692_783083	0.1232	smultixcan	0.872378	MRM3	intron_17_685932_686323	ENSG00000171861.11	-1.20637
intron_17_78399537_78400677	0.126162	smultixcan	0.872378	PGS1	intron_17_76395618_76396758	ENSG00000087157.19	1.52941
intron_17_79025935_79043955	0.125034	smultixcan	0.872378	C1QTNF1	intron_17_77022017_77040037	ENSG00000173918.15	1.39453
intron_17_81665584_81665998	0.126031	smultixcan	0.872378	OXLD1	intron_17_79632614_79633028	ENSG00000204237.5	-1.52894
intron_17_81665584_81666155	0.123844	smultixcan	0.872378	OXLD1	intron_17_79632614_79633185	ENSG00000204237.5	1.53842
intron_17_81667862_81670225	0.123306	smultixcan	0.872378	CCDC137	intron_17_79634892_79637255	ENSG00000185298.13	0.133282
intron_17_81667862_81670230	0.123962	smultixcan	0.872378	CCDC137	intron_17_79634892_79637260	ENSG00000185298.13	-0.505954
intron_17_82172860_82175566	0.123935	smultixcan	0.872378	CCDC57	intron_17_80130736_80133442	ENSG00000176155.21	1.37261
intron_17_82201952_82212785	0.124964	smultixcan	0.872378	CCDC57	intron_17_80159828_80170661	ENSG00000176155.21	1.45924
intron_17_82265796_82266725	0.125708	smultixcan	0.872378	CSNK1D	intron_17_80223672_80224601	ENSG00000141551.15	1.53125
intron_17_82265796_82273306	0.125708	smultixcan	0.872378	CSNK1D	intron_17_80223672_80231182	ENSG00000141551.15	-1.53125
intron_17_82440334_82440997	0.121912	smultixcan	0.872378	HEXD	intron_17_80398210_80398873	ENSG00000169660.17	-1.5468
intron_18_23619629_23629853	0.126162	smultixcan	0.872378	ANKRD29	intron_18_21199593_21209817	ENSG00000154065.17	0.206677
intron_18_2667031_2673281	0.124583	smultixcan	0.872378	SMCHD1	intron_18_2667030_2673280	ENSG00000101596.17	1.1977
intron_18_26924845_26925817	0.122345	smultixcan	0.872378	AQP4-AS1	intron_18_24504809_24505781	ENSG00000260372.7	1.07738
intron_18_3189087_3193818	0.121737	smultixcan	0.872378	MYOM1	intron_18_3189085_3193816	ENSG00000101605.14	1.54516
intron_18_74442116_74446606	0.126162	smultixcan	0.872378	DIPK1C	intron_18_72109351_72113841	ENSG00000187773.9	-1.52941
intron_18_79729069_79736355	0.123032	smultixcan	0.872378	CTDP1	intron_18_77489069_77496355	ENSG00000060069.18	1.53067
intron_19_1036246_1036416	0.123036	smultixcan	0.872378	CNN2	intron_19_1036245_1036415	ENSG00000064666.15	1.61256
intron_19_1531883_1533931	0.122261	smultixcan	0.872378	PLK5	intron_19_1531882_1533930	ENSG00000185988.15	0.398311
intron_19_15615280_15615616	0.124247	smultixcan	0.872378	CYP4F8	intron_19_15726091_15726427	ENSG00000186526.13	1.53719
intron_19_15615375_15615616	0.124247	smultixcan	0.872378	CYP4F8	intron_19_15726186_15726427	ENSG00000186526.13	-1.53719
intron_19_20936667_20944252	0.125407	smultixcan	0.872378	ZNF85	intron_19_21119473_21127058	ENSG00000105750.15	1.53247
intron_19_20936667_20946300	0.125407	smultixcan	0.872378	ZNF85	intron_19_21119473_21129106	ENSG00000105750.15	-1.53247
intron_19_20944296_20946300	0.125407	smultixcan	0.872378	ZNF85	intron_19_21127102_21129106	ENSG00000105750.15	1.53247
intron_19_21143643_21166335	0.125462	smultixcan	0.872378	ZNF431	intron_19_21326446_21349138	ENSG00000196705.8	-1.29627
intron_19_23339260_23342170	0.123666	smultixcan	0.872378	ZNF91	intron_19_23522062_23524972	ENSG00000167232.14	1.53957
intron_19_34677856_34678737	0.121991	smultixcan	0.872378	ZNF302	intron_19_35168761_35169642	ENSG00000089335.22	-0.360002
intron_19_38119882_38130498	0.124518	smultixcan	0.872378	SIPA1L3	intron_19_38610522_38621138	ENSG00000105738.11	-1.53608
intron_19_38252338_38252894	0.125194	smultixcan	0.872378	PPP1R14A	intron_19_38742978_38743534	ENSG00000167641.11	-1.53333
intron_19_40598622_40599197	0.124493	smultixcan	0.872378	LTBP4	intron_19_41104528_41105103	ENSG00000090006.18	-1.29502
intron_19_41012485_41012674	0.122497	smultixcan	0.872378	CYP2B6	intron_19_41518390_41518579	ENSG00000197408.10	-1.54438
intron_19_43578706_43581212	0.123323	smultixcan	0.872378	PINLYP	intron_19_44082858_44085364	ENSG00000234465.11	0.612498
intron_19_44165807_44170035	0.124731	smultixcan	0.872378	ZNF226	intron_19_44669960_44674188	ENSG00000167380.17	-0.375615
intron_19_44782491_44784264	0.124482	smultixcan	0.872378	CBLC	intron_19_45285748_45287521	ENSG00000142273.13	-0.512077
intron_19_44782491_44790004	0.124482	smultixcan	0.872378	CBLC	intron_19_45285748_45293261	ENSG00000142273.13	-1.53623
intron_19_44985303_44986455	0.124852	smultixcan	0.872378	CLPTM1	intron_19_45488561_45489713	ENSG00000104853.16	1.53472
intron_19_45617697_45618822	0.125957	smultixcan	0.872378	EML2	intron_19_46120955_46122080	ENSG00000125746.18	-1.50962
intron_19_48373754_48376085	0.122236	smultixcan	0.872378	SYNGR4	intron_19_48877011_48879342	ENSG00000105467.9	-1.54545
intron_19_49104735_49107625	0.124254	smultixcan	0.872378	SNRNP70	intron_19_49607992_49610882	ENSG00000104852.15	0.182944
intron_19_50314990_50320593	0.121875	smultixcan	0.872378	KCNC3	intron_19_50818247_50823850	ENSG00000131398.15	1.18322
intron_19_52728831_52735001	0.123563	smultixcan	0.872378	ZNF611	intron_19_53232084_53238254	ENSG00000213020.10	-1.77403
intron_19_54165566_54168171	0.1232	smultixcan	0.872378	TMC4	intron_19_54669300_54671897	ENSG00000167608.12	-1.54148
intron_19_54168292_54168448	0.1232	smultixcan	0.872378	TMC4	intron_19_54672018_54672174	ENSG00000167608.12	-1.54148
intron_19_55051002_55056653	0.126046	smultixcan	0.872378	RDH13	intron_19_55562370_55568021	ENSG00000160439.16	1.52988
intron_19_5894854_5896453	0.124229	smultixcan	0.872378	NDUFA11	intron_19_5894865_5896464	ENSG00000174886.14	1.13569
intron_19_6734307_6735622	0.123525	smultixcan	0.872378	GPR108	intron_19_6734318_6735633	ENSG00000125734.16	-0.616058
intron_19_7152927_7163032	0.126137	smultixcan	0.872378	INSR	intron_19_7152938_7163043	ENSG00000171105.14	0.956903
intron_19_891149_893086	0.12512	smultixcan	0.872378	MED16	intron_19_891149_893086	ENSG00000175221.16	-1.42898
intron_19_9653881_9656547	0.12129	smultixcan	0.872378	ZNF562	intron_19_9764557_9767223	ENSG00000171466.10	1.54938
intron_1_1035324_1040665	0.123255	smultixcan	0.872378	AGRN	intron_1_970704_976045	ENSG00000188157.15	-1.11022e-16
intron_1_112539275_112540779	0.123525	smultixcan	0.872378	ST7L	intron_1_113081897_113083401	ENSG00000007341.19	-1.54015
intron_1_112540872_112541951	0.123525	smultixcan	0.872378	ST7L	intron_1_113083494_113084573	ENSG00000007341.19	-1.54015
intron_1_151133517_151134401	0.123576	smultixcan	0.872378	SEMA6C	intron_1_151105993_151106877	ENSG00000143434.17	1.43195
intron_1_154340543_154340854	0.124884	smultixcan	0.872378	ATP8B2	intron_1_154313019_154313330	ENSG00000143515.20	-1.53459
intron_1_155952235_155952628	0.123081	smultixcan	0.872378	ARHGEF2	intron_1_155922026_155922419	ENSG00000116584.22	-1.54197
intron_1_160325652_160332448	0.125438	smultixcan	0.872378	COPA	intron_1_160295442_160302238	ENSG00000122218.17	-0.162125
intron_1_16305919_16315169	0.126162	smultixcan	0.872378	FBXO42	intron_1_16632414_16641664	ENSG00000037637.11	-1.52941
intron_1_171282333_171283144	0.125745	smultixcan	0.872378	FMO1	intron_1_171251472_171252283	ENSG00000010932.17	0.91866
intron_1_171282333_171285202	0.122333	smultixcan	0.872378	FMO1	intron_1_171251472_171254341	ENSG00000010932.17	-1.54506
intron_1_171787930_171790452	0.121994	smultixcan	0.872378	METTL13	intron_1_171757070_171759592	ENSG00000010165.20	1.8066
intron_1_177960403_177960791	0.12232	smultixcan	0.872378	CRYZL2P-SEC16B	intron_1_177929538_177929926	ENSG00000254154.8	-1.47552
intron_1_177960403_177960791	0.12232	smultixcan	0.872378	SEC16B	intron_1_177929538_177929926	ENSG00000120341.19	-1.47552
intron_1_183222211_183223135	0.123616	smultixcan	0.872378	LAMC2	intron_1_183191346_183192270	ENSG00000058085.15	0.923864
intron_1_19074896_19076740	0.12488	smultixcan	0.872378	UBR4	intron_1_19401390_19403234	ENSG00000127481.15	-1.81711
intron_1_202297576_202300849	0.122793	smultixcan	0.872378	LGR6	intron_1_202266704_202269977	ENSG00000133067.18	-1.40897
intron_1_202298684_202300849	0.122793	smultixcan	0.872378	LGR6	intron_1_202267812_202269977	ENSG00000133067.18	1.54316
intron_1_206471245_206474331	0.124875	smultixcan	0.872378	IKBKE	intron_1_206644588_206647674	ENSG00000263528.8	-0.472817
intron_1_20698488_20704447	0.122388	smultixcan	0.872378	KIF17	intron_1_21024981_21030940	ENSG00000117245.13	-1.54483
intron_1_220615995_220618310	0.124298	smultixcan	0.872378	MARK1	intron_1_220789337_220791652	ENSG00000116141.17	1.53698
intron_1_224434862_224515741	0.122126	smultixcan	0.872378	CNIH3	intron_1_224622564_224703443	ENSG00000143786.8	0.140012
intron_1_228294415_228294780	0.123386	smultixcan	0.872378	OBSCN	intron_1_228482116_228482481	ENSG00000154358.23	0.651406
intron_1_232970118_232978163	0.123607	smultixcan	0.872378	NTPCR	intron_1_233105864_233113909	ENSG00000135778.12	-0.695009
intron_1_236252091_236253422	0.125761	smultixcan	0.872378	ERO1B	intron_1_236415391_236416722	ENSG00000086619.15	-1.53103
intron_1_236253505_236269875	0.125761	smultixcan	0.872378	ERO1B	intron_1_236416805_236433175	ENSG00000086619.15	-1.53103
intron_1_24384003_24391561	0.122222	smultixcan	0.872378	STPG1	intron_1_24710493_24718051	ENSG00000001460.18	1.65036
intron_1_24919344_24927574	0.125314	smultixcan	0.872378	RUNX3	intron_1_25245835_25254065	ENSG00000020633.19	1.53285
intron_1_40691867_40738836	0.125896	smultixcan	0.872378	NFYC	intron_1_41157539_41204508	ENSG00000066136.21	0.510163
intron_1_40735033_40735601	0.125896	smultixcan	0.872378	NFYC	intron_1_41200705_41201273	ENSG00000066136.21	1.53049
intron_1_40735750_40738836	0.125896	smultixcan	0.872378	NFYC	intron_1_41201422_41204508	ENSG00000066136.21	-1.53049
intron_1_42154866_42155535	0.124421	smultixcan	0.872378	GUCA2B	intron_1_42620537_42621206	ENSG00000044012.4	-1.53648
intron_1_43309131_43309388	0.124852	smultixcan	0.872378	TIE1	intron_1_43774802_43775059	ENSG00000066056.14	1.53472
intron_1_43450171_43450337	0.123795	smultixcan	0.872378	SZT2	intron_1_43915842_43916008	ENSG00000198198.17	-0.145788
intron_1_44626398_44632343	0.124608	smultixcan	0.872378	RNF220	intron_1_45092070_45098015	ENSG00000187147.18	-0.383929
intron_1_44655209_44660174	0.124316	smultixcan	0.872378	TMEM53	intron_1_45120881_45125846	ENSG00000126106.14	-1.91364
intron_1_46817181_46817965	0.123906	smultixcan	0.872378	CYP4B1	intron_1_47282853_47283637	ENSG00000142973.15	1.02232
intron_1_47039532_47046467	0.12269	smultixcan	0.872378	CYP4X1	intron_1_47505204_47512139	ENSG00000186377.8	-0.477956
intron_1_48233762_48235729	0.122536	smultixcan	0.872378	SLC5A9	intron_1_48699434_48701401	ENSG00000117834.13	1.54422
intron_1_64847675_64848070	0.123293	smultixcan	0.872378	JAK1	intron_1_65313358_65313753	ENSG00000162434.14	-1.5411
intron_1_8324726_8325298	0.123525	smultixcan	0.872378	SLC45A1	intron_1_8384786_8385358	ENSG00000162426.16	-1.54015
intron_1_89107052_89108023	0.122285	smultixcan	0.872378	GBP2	intron_1_89572735_89573706	ENSG00000162645.13	-1.7434
intron_1_93309790_93324635	0.125893	smultixcan	0.872378	CCDC18-AS1	intron_1_93775347_93790192	ENSG00000223745.8	-0.738288
intron_1_93315269_93318168	0.124086	smultixcan	0.872378	CCDC18-AS1	intron_1_93780826_93783725	ENSG00000223745.8	1.52714
intron_1_93326662_93339357	0.124622	smultixcan	0.872378	CCDC18-AS1	intron_1_93792219_93804914	ENSG00000223745.8	1.34598
intron_1_9672719_9680712	0.123525	smultixcan	0.872378	PIK3CD-AS2	intron_1_9732777_9740770	ENSG00000231789.4	-1.54015
intron_20_12894501_12902308	0.124482	smultixcan	0.872378	LINC01722	intron_20_12875149_12882956	ENSG00000233048.1	-1.53623
intron_20_1807058_1810554	0.123983	smultixcan	0.872378	ENSG00000286288	intron_20_1787704_1791200	ENSG00000286288.2	-1.27055
intron_20_23369741_23370091	0.122008	smultixcan	0.872378	GZF1	intron_20_23350378_23350728	ENSG00000125812.16	-0.111572
intron_20_45774444_45775417	0.123163	smultixcan	0.872378	WFDC3	intron_20_44403083_44404056	ENSG00000124116.19	-1.98391
intron_20_45795443_45796458	0.121837	smultixcan	0.872378	DNTTIP1	intron_20_44424082_44425097	ENSG00000101457.13	0.395866
intron_20_47659721_47661773	0.121566	smultixcan	0.872378	SULF2	intron_20_46288465_46290517	ENSG00000196562.16	-1.54824
intron_20_50574654_50578420	0.121765	smultixcan	0.872378	PTPN1	intron_20_49191191_49194957	ENSG00000196396.10	1.25901
intron_20_5598821_5604364	0.122675	smultixcan	0.872378	GPCPD1	intron_20_5579467_5585010	ENSG00000125772.14	-1.52241
intron_20_56513428_56516935	0.125259	smultixcan	0.872378	RTF2	intron_20_55088484_55091991	ENSG00000022277.13	1.53307
intron_20_62281165_62281790	0.121864	smultixcan	0.872378	OSBPL2	intron_20_60856221_60856846	ENSG00000130703.17	-0.763177
intron_20_62824501_62824968	0.12236	smultixcan	0.872378	COL9A3	intron_20_61455853_61456320	ENSG00000092758.18	-1.54494
intron_20_62825021_62825817	0.125145	smultixcan	0.872378	COL9A3	intron_20_61456373_61457169	ENSG00000092758.18	-1.53137
intron_20_63275640_63276091	0.125271	smultixcan	0.872378	ARFGAP1	intron_20_61906992_61907443	ENSG00000101199.13	-0.715409
intron_20_63275640_63276480	0.125271	smultixcan	0.872378	ARFGAP1	intron_20_61906992_61907832	ENSG00000101199.13	1.53302
intron_20_63277305_63278117	0.123491	smultixcan	0.872378	ARFGAP1	intron_20_61908657_61909469	ENSG00000101199.13	-1.54028
intron_20_63278995_63279220	0.123161	smultixcan	0.872378	ARFGAP1	intron_20_61910347_61910572	ENSG00000101199.13	1.54164
intron_20_63278995_63281291	0.122544	smultixcan	0.872378	ARFGAP1	intron_20_61910347_61912643	ENSG00000101199.13	-1.46607
intron_20_63279306_63281291	0.121654	smultixcan	0.872378	ARFGAP1	intron_20_61910658_61912643	ENSG00000101199.13	1.54787
intron_20_7256850_7256975	0.124258	smultixcan	0.872378	ENSG00000238102	intron_20_7237497_7237622	ENSG00000238102.4	1.53714
intron_21_29329693_29342399	0.124963	smultixcan	0.872378	BACH1	intron_21_30702014_30714720	ENSG00000156273.16	1.7794
intron_21_35654875_35864285	0.126003	smultixcan	0.872378	RUNX1	intron_21_37027173_37236583	ENSG00000159216.19	-1.53005
intron_21_36133074_36133687	0.12376	smultixcan	0.872378	CBR3-AS1	intron_21_37505372_37505985	ENSG00000236830.8	-0.146737
intron_21_46291462_46296162	0.12216	smultixcan	0.872378	YBEY	intron_21_47711376_47716076	ENSG00000182362.14	1.05807
intron_22_19057162_19063202	0.126016	smultixcan	0.872378	DGCR2	intron_22_19044675_19050715	ENSG00000070413.20	-0.393666
intron_22_20036854_20043355	0.12413	smultixcan	0.872378	TANGO2	intron_22_20024377_20030878	ENSG00000183597.16	1.66605
intron_22_20553174_20564450	0.123559	smultixcan	0.872378	MED15	intron_22_20907461_20918737	ENSG00000099917.17	1.46973
intron_22_20883569_20887679	0.123177	smultixcan	0.872378	SNAP29	intron_22_21237857_21241967	ENSG00000099940.12	-1.46449
intron_22_20977095_20977706	0.122715	smultixcan	0.872378	AIFM3	intron_22_21331384_21331995	ENSG00000183773.16	1.54348
intron_22_20977095_20977888	0.124736	smultixcan	0.872378	AIFM3	intron_22_21331384_21332177	ENSG00000183773.16	1.5352
intron_22_29512136_29517029	0.122169	smultixcan	0.872378	THOC5	intron_22_29908125_29913018	ENSG00000100296.14	1.52069
intron_22_31126010_31126376	0.124812	smultixcan	0.872378	INPP5J	intron_22_31521996_31522362	ENSG00000185133.14	-0.657807
intron_22_33304507_33316085	0.126162	smultixcan	0.872378	LARGE1	intron_22_33700493_33712071	ENSG00000133424.22	0.764706
intron_22_34213970_34218508	0.124395	smultixcan	0.872378	LINC01643	intron_22_34609959_34614497	ENSG00000236052.2	1.53659
intron_22_37510421_37515973	0.122455	smultixcan	0.872378	CARD10	intron_22_37906428_37911980	ENSG00000100065.15	1.42063
intron_22_38169471_38181784	0.125017	smultixcan	0.872378	PLA2G6	intron_22_38565478_38577791	ENSG00000184381.20	1.53405
intron_22_41532157_41540699	0.124291	smultixcan	0.872378	POLR3H	intron_22_41928161_41936703	ENSG00000100413.17	-0.493701
intron_22_45286096_45293181	0.124642	smultixcan	0.872378	UPK3A	intron_22_45681977_45689062	ENSG00000100373.10	1.53164
intron_22_45287451_45289061	0.124545	smultixcan	0.872378	UPK3A	intron_22_45683332_45684942	ENSG00000100373.10	-1.53285
intron_22_46043699_46043940	0.122056	smultixcan	0.872378	LINC00899	intron_22_46439579_46439820	ENSG00000231711.2	1.54422
intron_22_50267048_50267127	0.121804	smultixcan	0.872378	MAPK11	intron_22_50705477_50705556	ENSG00000185386.15	1.54724
intron_2_100990446_100990780	0.125022	smultixcan	0.872378	NPAS2	intron_2_101606908_101607242	ENSG00000170485.17	-0.511344
intron_2_102798000_102843412	0.123657	smultixcan	0.872378	TMEM182	intron_2_103414459_103459871	ENSG00000170417.16	-1.5396
intron_2_106504325_106506928	0.122101	smultixcan	0.872378	CD8B2	intron_2_107120781_107123384	ENSG00000254126.8	-1.10473
intron_2_11803033_11804423	0.12547	smultixcan	0.872378	LPIN1	intron_2_11943159_11944549	ENSG00000134324.12	1.53221
intron_2_144523828_144524387	0.122045	smultixcan	0.872378	LINC02993	intron_2_145281395_145281954	ENSG00000287115.2	1.54625
intron_2_172960813_172961122	0.125083	smultixcan	0.872378	RAPGEF4	intron_2_173825541_173825850	ENSG00000091428.18	-1.53378
intron_2_173910257_173913070	0.121412	smultixcan	0.872378	SP3	intron_2_174774985_174777798	ENSG00000172845.18	1.53732
intron_2_187554393_187555935	0.122092	smultixcan	0.872378	CALCRL-AS1	intron_2_188419120_188420662	ENSG00000224063.6	-1.54605
intron_2_197490296_197490527	0.124911	smultixcan	0.872378	HSPD1	intron_2_198355020_198355251	ENSG00000144381.18	-1.53448
intron_2_222861258_222908733	0.123689	smultixcan	0.872378	ACSL3	intron_2_223725976_223773451	ENSG00000123983.15	1.53947
intron_2_222933280_222934530	0.123936	smultixcan	0.872378	ACSL3	intron_2_223797998_223799248	ENSG00000123983.15	-1.53846
intron_2_231061310_231062248	0.124482	smultixcan	0.872378	PSMD1	intron_2_231926024_231926962	ENSG00000173692.14	1.53623
intron_2_233499915_233510049	0.122515	smultixcan	0.872378	USP40	intron_2_234408561_234418695	ENSG00000085982.16	1.5443
intron_2_233523489_233524492	0.124055	smultixcan	0.872378	USP40	intron_2_234432135_234433138	ENSG00000085982.16	-1.53797
intron_2_233693865_233767034	0.125286	smultixcan	0.872378	UGT1A6	intron_2_234602511_234675680	ENSG00000167165.19	0.239629
intron_2_24947748_24951394	0.124576	smultixcan	0.872378	DNAJC27	intron_2_25170617_25174263	ENSG00000115137.12	1.61814
intron_2_36554262_36555683	0.122473	smultixcan	0.872378	FEZ2	intron_2_36781405_36782826	ENSG00000171055.15	-1.53045
intron_2_74198742_74201382	0.125314	smultixcan	0.872378	MTHFD2	intron_2_74425869_74428509	ENSG00000065911.13	-1.53285
intron_2_74198742_74207704	0.125314	smultixcan	0.872378	MTHFD2	intron_2_74425869_74434831	ENSG00000065911.13	1.53285
intron_2_85344732_85345975	0.125067	smultixcan	0.872378	RETSAT	intron_2_85571855_85573098	ENSG00000042445.14	1.9576
intron_2_86100172_86105700	0.12441	smultixcan	0.872378	POLR1A	intron_2_86327295_86332823	ENSG00000068654.17	-1.60227
intron_3_10008652_10008994	0.123211	smultixcan	0.872378	ENSG00000206567	intron_3_10050336_10050678	ENSG00000206567.10	1.54144
intron_3_10008652_10010886	0.123211	smultixcan	0.872378	ENSG00000206567	intron_3_10050336_10052570	ENSG00000206567.10	-1.54144
intron_3_105670352_105678431	0.12356	smultixcan	0.872378	CBLB	intron_3_105389196_105397275	ENSG00000114423.23	1.47583
intron_3_108218653_108222111	0.125769	smultixcan	0.872378	IFT57	intron_3_107937500_107940958	ENSG00000114446.5	-1.50963
intron_3_111979203_111981784	0.126034	smultixcan	0.872378	ABHD10	intron_3_111698050_111700631	ENSG00000144827.9	0.568979
intron_3_114001696_114002456	0.125709	smultixcan	0.872378	CCDC191	intron_3_113720543_113721303	ENSG00000163617.11	-1.12095
intron_3_128884746_128893555	0.124079	smultixcan	0.872378	ACAD9	intron_3_128603589_128612398	ENSG00000177646.20	0.584005
intron_3_130104006_130104089	0.124104	smultixcan	0.872378	ENSG00000291081	intron_3_129822849_129822932	ENSG00000291081.1	1.44742
intron_3_132644896_132681914	0.121529	smultixcan	0.872378	NPHP3-ACAD11	intron_3_132363740_132400758	ENSG00000274810.4	-1.14543
intron_3_136106322_136145043	0.123033	smultixcan	0.872378	PPP2R3A	intron_3_135825164_135863885	ENSG00000073711.11	-0.925301
intron_3_136317064_136326803	0.125083	smultixcan	0.872378	PCCB	intron_3_136035906_136045645	ENSG00000114054.14	-1.53378
intron_3_137772130_137774524	0.124065	smultixcan	0.872378	LINC01210	intron_3_137490972_137493366	ENSG00000239513.6	-1.53793
intron_3_139573680_139578872	0.124395	smultixcan	0.872378	NMNAT3	intron_3_139292522_139297714	ENSG00000163864.18	1.53659
intron_3_139579055_139627616	0.124395	smultixcan	0.872378	NMNAT3	intron_3_139297897_139346458	ENSG00000163864.18	1.53659
intron_3_146124229_146160789	0.122895	smultixcan	0.872378	PLOD2	intron_3_145842016_145878576	ENSG00000152952.14	1.54274
intron_3_169861813_169869633	0.123712	smultixcan	0.872378	LRRC31	intron_3_169579601_169587421	ENSG00000114248.10	1.53073
intron_3_170361429_170381244	0.124517	smultixcan	0.872378	SKIL	intron_3_170079217_170099032	ENSG00000136603.15	1.5257
intron_3_17214370_17233685	0.121921	smultixcan	0.872378	TBC1D5	intron_3_17255862_17275177	ENSG00000131374.15	-1.54676
intron_3_17214370_17238163	0.121921	smultixcan	0.872378	TBC1D5	intron_3_17255862_17279655	ENSG00000131374.15	1.54676
intron_3_17233750_17238163	0.122442	smultixcan	0.872378	TBC1D5	intron_3_17275242_17279655	ENSG00000131374.15	-1.5446
intron_3_17292001_17307992	0.123666	smultixcan	0.872378	TBC1D5	intron_3_17333493_17349484	ENSG00000131374.15	1.15468
intron_3_17586557_17622648	0.122264	smultixcan	0.872378	TBC1D5	intron_3_17628049_17664140	ENSG00000131374.15	1.6438
intron_3_185675913_185687057	0.124482	smultixcan	0.872378	IGF2BP2	intron_3_185393701_185404845	ENSG00000073792.16	1.53623
intron_3_195294811_195295196	0.122617	smultixcan	0.872378	ACAP2	intron_3_195015540_195015925	ENSG00000114331.16	-1.54388
intron_3_195294811_195295708	0.12243	smultixcan	0.872378	ACAP2	intron_3_195015540_195016437	ENSG00000114331.16	1.382
intron_3_195295300_195295708	0.122939	smultixcan	0.872378	ACAP2	intron_3_195016029_195016437	ENSG00000114331.16	-1.15691
intron_3_195308837_195312947	0.123911	smultixcan	0.872378	ACAP2	intron_3_195029566_195033676	ENSG00000114331.16	1.11022e-16
intron_3_195308837_195320701	0.123911	smultixcan	0.872378	ACAP2	intron_3_195029566_195041430	ENSG00000114331.16	-1.53856
intron_3_195663832_195664086	0.123962	smultixcan	0.872378	MUC20-OT1	intron_3_195390703_195390957	ENSG00000242086.8	1.39089
intron_3_197530101_197530691	0.12282	smultixcan	0.872378	BDH1	intron_3_197256972_197257562	ENSG00000161267.12	1.54305
intron_3_24229001_24337300	0.125472	smultixcan	0.872378	THRB	intron_3_24270492_24378791	ENSG00000151090.20	-1.53221
intron_3_37282272_37289235	0.122388	smultixcan	0.872378	GOLGA4	intron_3_37323763_37330726	ENSG00000144674.19	1.54483
intron_3_37808880_37821014	0.125356	smultixcan	0.872378	ITGA9-AS1	intron_3_37850371_37862505	ENSG00000235257.11	1.0275
intron_3_38366873_38368185	0.124638	smultixcan	0.872378	XYLB	intron_3_38408364_38409676	ENSG00000093217.11	-1.53559
intron_3_39066630_39066746	0.121463	smultixcan	0.872378	WDR48	intron_3_39108121_39108237	ENSG00000114742.14	-0.907835
intron_3_39066875_39068771	0.121463	smultixcan	0.872378	WDR48	intron_3_39108366_39110262	ENSG00000114742.14	0.929196
intron_3_45827459_45828439	0.123638	smultixcan	0.872378	LZTFL1	intron_3_45868951_45869931	ENSG00000163818.20	1.53968
intron_3_48164437_48165636	0.125987	smultixcan	0.872378	CDC25A	intron_3_48205927_48207126	ENSG00000164045.12	1.53012
intron_3_48296236_48296727	0.124503	smultixcan	0.872378	NME6	intron_3_48337726_48338217	ENSG00000172113.10	-1.53614
intron_3_48298523_48301279	0.124503	smultixcan	0.872378	NME6	intron_3_48340013_48342769	ENSG00000172113.10	1.53614
intron_3_48298523_48301296	0.125562	smultixcan	0.872378	NME6	intron_3_48340013_48342786	ENSG00000172113.10	1.53184
intron_3_48298523_48301353	0.125433	smultixcan	0.872378	NME6	intron_3_48340013_48342843	ENSG00000172113.10	-1.53236
intron_3_48309946_48319497	0.121576	smultixcan	0.872378	SPINK8	intron_3_48351436_48360987	ENSG00000229453.3	0.516064
intron_3_53168811_53178404	0.121377	smultixcan	0.872378	PRKCD	intron_3_53202827_53212420	ENSG00000163932.16	-1.54902
intron_3_57035176_57076746	0.124329	smultixcan	0.872378	ARHGEF3	intron_3_57069204_57110774	ENSG00000163947.12	-1.52899
intron_3_9429009_9433370	0.12145	smultixcan	0.872378	SETD5	intron_3_9470693_9475054	ENSG00000168137.20	-0.261439
intron_3_9929897_9930028	0.125543	smultixcan	0.872378	ENSG00000288550	intron_3_9971581_9971712	ENSG00000288550.3	-1.53191
intron_3_9929897_9930028	0.125543	smultixcan	0.872378	IL17RC	intron_3_9971581_9971712	ENSG00000163702.21	-1.53191
intron_4_1000989_1001468	0.122507	smultixcan	0.872378	IDUA	intron_4_994777_995256	ENSG00000127415.13	-0.881183
intron_4_105700014_105707919	0.123405	smultixcan	0.872378	INTS12	intron_4_106621171_106629076	ENSG00000138785.16	-1.52546
intron_4_105895723_105897901	0.124776	smultixcan	0.872378	NPNT	intron_4_106816880_106819058	ENSG00000168743.13	1.53503
intron_4_105898001_105912188	0.124776	smultixcan	0.872378	NPNT	intron_4_106819158_106833345	ENSG00000168743.13	-1.53503
intron_4_105898001_105927336	0.125482	smultixcan	0.872378	NPNT	intron_4_106819158_106848493	ENSG00000168743.13	1.17754
intron_4_105912238_105912543	0.122956	smultixcan	0.872378	NPNT	intron_4_106833395_106833700	ENSG00000168743.13	-1.54248
intron_4_105942702_105959028	0.124148	smultixcan	0.872378	NPNT	intron_4_106863859_106880185	ENSG00000168743.13	-1.40389
intron_4_112425751_112426467	0.125194	smultixcan	0.872378	ALPK1	intron_4_113346907_113347623	ENSG00000073331.18	1.53333
intron_4_155305151_155329709	0.123603	smultixcan	0.872378	MAP9-AS1	intron_4_156226303_156250861	ENSG00000250910.8	-1.53982
intron_4_158973311_159035033	0.122146	smultixcan	0.872378	C4orf45	intron_4_159894463_159956185	ENSG00000164123.7	-1.54583
intron_4_182081826_182144047	0.125058	smultixcan	0.872378	TENM3-AS1	intron_4_183002979_183065200	ENSG00000177822.10	-1.88574
intron_4_184365947_184368413	0.124351	smultixcan	0.872378	LINC02362	intron_4_185287101_185289567	ENSG00000249096.7	-1.53676
intron_4_2908604_2909339	0.126139	smultixcan	0.872378	ADD1	intron_4_2910331_2911066	ENSG00000087274.19	-0.796776
intron_4_2908604_2914884	0.124391	smultixcan	0.872378	ADD1	intron_4_2910331_2916611	ENSG00000087274.19	0.941405
intron_4_3029409_3037374	0.125613	smultixcan	0.872378	GRK4	intron_4_3031136_3039101	ENSG00000125388.20	-0.401021
intron_4_426973_437446	0.124655	smultixcan	0.872378	ABCA11P	intron_4_420762_431235	ENSG00000251595.7	-1.53059
intron_4_51848367_51863437	0.12508	smultixcan	0.872378	DCUN1D4	intron_4_52714533_52729603	ENSG00000109184.15	1.53075
intron_4_51899378_51905189	0.12515	smultixcan	0.872378	DCUN1D4	intron_4_52765544_52771355	ENSG00000109184.15	1.53351
intron_4_51899378_51908920	0.12515	smultixcan	0.872378	DCUN1D4	intron_4_52765544_52775086	ENSG00000109184.15	-0.451033
intron_4_51899378_51913290	0.12515	smultixcan	0.872378	DCUN1D4	intron_4_52765544_52779456	ENSG00000109184.15	-1.53351
intron_4_80184055_80191472	0.12175	smultixcan	0.872378	PRDM8	intron_4_81105209_81112626	ENSG00000152784.16	-1.68692
intron_4_80583183_80608333	0.125091	smultixcan	0.872378	CFAP299	intron_4_81504337_81529487	ENSG00000197826.12	1.53375
intron_4_84967127_84969725	0.122836	smultixcan	0.872378	WDFY3-AS2	intron_4_85888280_85890878	ENSG00000180769.10	-1.53905
intron_4_86833424_86848739	0.123274	smultixcan	0.872378	SLC10A6	intron_4_87754577_87769892	ENSG00000145283.8	-1.54118
intron_4_87185799_87195324	0.121576	smultixcan	0.872378	KLHL8	intron_4_88106951_88116476	ENSG00000145332.14	-1.54819
intron_4_87372815_87373215	0.122992	smultixcan	0.872378	HSD17B11	intron_4_88293967_88294367	ENSG00000198189.11	0.697967
intron_4_882819_883315	0.122614	smultixcan	0.872378	GAK	intron_4_876607_877103	ENSG00000178950.18	1.09146
intron_4_90911357_90918230	0.12466	smultixcan	0.872378	CCSER1	intron_4_91832508_91839381	ENSG00000184305.16	1.5355
intron_5_111502088_111506330	0.121944	smultixcan	0.872378	STARD4	intron_5_110837786_110842028	ENSG00000164211.13	0.421818
intron_5_128261907_128263425	0.125422	smultixcan	0.872378	FBN2	intron_5_127597599_127599117	ENSG00000138829.14	-1.53241
intron_5_132630891_132638158	0.12561	smultixcan	0.872378	TH2LCRR	intron_5_131966583_131973850	ENSG00000223442.1	-1.53165
intron_5_133000201_133006759	0.126042	smultixcan	0.872378	ZCCHC10	intron_5_132335893_132342451	ENSG00000155329.12	1.52775
intron_5_140402273_140436104	0.123125	smultixcan	0.872378	ANKHD1-EIF4EBP3	intron_5_139781858_139815689	ENSG00000254996.5	-0.807284
intron_5_140402273_140436104	0.123125	smultixcan	0.872378	ANKHD1	intron_5_139781858_139815689	ENSG00000131503.21	-0.807284
intron_5_150533032_150534867	0.121648	smultixcan	0.872378	NDST1	intron_5_149912594_149914429	ENSG00000070614.15	1.54789
intron_5_150548388_150549678	0.122067	smultixcan	0.872378	NDST1	intron_5_149927950_149929240	ENSG00000070614.15	0.773077
intron_5_16815463_16818009	0.122407	smultixcan	0.872378	MYO10	intron_5_16815572_16818118	ENSG00000145555.15	-1.54475
intron_5_176532132_176532366	0.121857	smultixcan	0.872378	RNF44	intron_5_175959133_175959367	ENSG00000146083.12	1.3961
intron_5_179851424_179853378	0.122865	smultixcan	0.872378	MRNIP	intron_5_179278424_179280378	ENSG00000161010.16	-1.54286
intron_5_205958_216729	0.12269	smultixcan	0.872378	CCDC127	intron_5_206073_216844	ENSG00000164366.4	-0.861456
intron_5_34919883_34922217	0.122368	smultixcan	0.872378	BRIX1	intron_5_34919988_34922322	ENSG00000113460.13	1.08144
intron_5_36606735_36608329	0.122059	smultixcan	0.872378	SLC1A3	intron_5_36606837_36608431	ENSG00000079215.15	-1.54619
intron_5_36607311_36608329	0.122059	smultixcan	0.872378	SLC1A3	intron_5_36607413_36608431	ENSG00000079215.15	1.54619
intron_5_60529543_60533932	0.124472	smultixcan	0.872378	PART1	intron_5_59825370_59829759	ENSG00000152931.9	1.53627
intron_5_60945428_61073125	0.125844	smultixcan	0.872378	NDUFAF2	intron_5_60241255_60368952	ENSG00000164182.12	1.88737
intron_5_78388914_78415520	0.124284	smultixcan	0.872378	SCAMP1	intron_5_77684738_77711344	ENSG00000085365.18	1.53704
intron_5_7900457_7901043	0.122323	smultixcan	0.872378	MTRR	intron_5_7900570_7901156	ENSG00000124275.15	-1.5451
intron_6_106749788_106765018	0.122437	smultixcan	0.872378	LINC02532	intron_6_107197663_107212893	ENSG00000235142.12	-1.54463
intron_6_111846629_111872968	0.122477	smultixcan	0.872378	FYN	intron_6_112167832_112194171	ENSG00000010810.18	-0.531514
intron_6_13807044_13814015	0.124453	smultixcan	0.872378	MCUR1	intron_6_13807276_13814247	ENSG00000050393.12	-1.53635
intron_6_158983807_158986280	0.126051	smultixcan	0.872378	RSPH3	intron_6_159404839_159407312	ENSG00000130363.13	0.926161
intron_6_160010785_160024572	0.122168	smultixcan	0.872378	IGF2R	intron_6_160431817_160445604	ENSG00000197081.16	-1.54467
intron_6_167029221_167032603	0.126044	smultixcan	0.872378	CEP43	intron_6_167442709_167446091	ENSG00000213066.14	0.666743
intron_6_24714440_24716148	0.12318	smultixcan	0.872378	C6orf62	intron_6_24714668_24716376	ENSG00000112308.13	-1.54156
intron_6_36778957_36792033	0.123033	smultixcan	0.872378	CPNE5	intron_6_36746734_36759810	ENSG00000124772.12	-1.54217
intron_6_42884750_42885974	0.125644	smultixcan	0.872378	RPL7L1	intron_6_42852488_42853712	ENSG00000146223.16	-1.90181
intron_6_42938207_42938568	0.125792	smultixcan	0.872378	CNPY3	intron_6_42905945_42906306	ENSG00000137161.18	-0.30257
intron_6_49472183_49472790	0.125543	smultixcan	0.872378	CENPQ	intron_6_49439896_49440503	ENSG00000031691.7	-1.53191
intron_6_53270727_53273220	0.12284	smultixcan	0.872378	ELOVL5	intron_6_53135525_53138018	ENSG00000012660.14	0.972667
intron_6_71296561_71296672	0.125531	smultixcan	0.872378	OGFRL1	intron_6_72006264_72006375	ENSG00000119900.9	-0.580371
intron_6_73270527_73275767	0.122801	smultixcan	0.872378	KHDC1-AS1	intron_6_73980250_73985490	ENSG00000229852.4	-0.917012
intron_6_83575621_83576023	0.122978	smultixcan	0.872378	SNAP91	intron_6_84285340_84285742	ENSG00000065609.15	1.54239
intron_6_83593741_83594374	0.12518	smultixcan	0.872378	SNAP91	intron_6_84303460_84304093	ENSG00000065609.15	1.53339
intron_7_100057890_100063788	0.125083	smultixcan	0.872378	ZSCAN21	intron_7_99655513_99661411	ENSG00000166529.16	-1.53378
intron_7_100057890_100064083	0.125083	smultixcan	0.872378	ZSCAN21	intron_7_99655513_99661706	ENSG00000166529.16	-1.53378
intron_7_100095470_100095774	0.123393	smultixcan	0.872378	MCM7	intron_7_99693093_99693397	ENSG00000166508.18	1.39928
intron_7_100405093_100406694	0.125093	smultixcan	0.872378	ZCWPW1	intron_7_100002716_100004317	ENSG00000078487.18	-1.53374
intron_7_100406798_100407228	0.125501	smultixcan	0.872378	ZCWPW1	intron_7_100004421_100004851	ENSG00000078487.18	1.53132
intron_7_100408659_100409428	0.12359	smultixcan	0.872378	ZCWPW1	intron_7_100006282_100007051	ENSG00000078487.18	1.45188
intron_7_100417183_100419111	0.125472	smultixcan	0.872378	ZCWPW1	intron_7_100014806_100016734	ENSG00000078487.18	-1.5322
intron_7_100419883_100420622	0.125093	smultixcan	0.872378	ZCWPW1	intron_7_100017506_100018245	ENSG00000078487.18	-1.34202
intron_7_102287094_102300522	0.122122	smultixcan	0.872378	SH2B2	intron_7_101930384_101943806	ENSG00000160999.11	-1.59479
intron_7_103257724_103258444	0.123236	smultixcan	0.872378	DPY19L2P2	intron_7_102898171_102898891	ENSG00000291139.1	0.105599
intron_7_103258592_103271732	0.122506	smultixcan	0.872378	DPY19L2P2	intron_7_102899039_102912179	ENSG00000291139.1	0.610479
intron_7_107693697_107694403	0.125865	smultixcan	0.872378	SLC26A4	intron_7_107334142_107334848	ENSG00000091137.14	-1.53061
intron_7_149878790_149879335	0.125806	smultixcan	0.872378	ATP6V0E2	intron_7_149575879_149576424	ENSG00000171130.19	-0.81661
intron_7_19919977_19960922	0.122124	smultixcan	0.872378	ENSG00000243004	intron_7_19959600_20000545	ENSG00000243004.7	1.54592
intron_7_20332023_20363637	0.124657	smultixcan	0.872378	ITGB8	intron_7_20371646_20403260	ENSG00000105855.10	-1.01933
intron_7_23106794_23123777	0.121923	smultixcan	0.872378	KLHL7	intron_7_23146413_23163396	ENSG00000122550.18	-1.15681
intron_7_43879260_43881659	0.123887	smultixcan	0.872378	URGCP	intron_7_43918859_43921258	ENSG00000106608.17	1.53866
intron_7_45724023_45728178	0.126053	smultixcan	0.872378	ENSG00000291207	intron_7_45763622_45767777	ENSG00000291207.1	0.269647
intron_7_66545686_66554585	0.124449	smultixcan	0.872378	ENSG00000291136	intron_7_66010673_66019572	ENSG00000291136.1	1.80744
intron_7_66740792_66768831	0.123578	smultixcan	0.872378	RABGEF1	intron_7_66205779_66233818	ENSG00000154710.18	1.07502
intron_7_70134571_70290368	0.122931	smultixcan	0.872378	AUTS2	intron_7_69599557_69755354	ENSG00000158321.19	-1.54259
intron_7_74650796_74651193	0.124579	smultixcan	0.872378	GTF2I	intron_7_74065136_74065533	ENSG00000263001.8	-1.53584
intron_7_79458999_79459536	0.124872	smultixcan	0.872378	MAGI2-AS3	intron_7_79088315_79088852	ENSG00000234456.10	-1.20616
intron_7_88210925_88217122	0.124812	smultixcan	0.872378	SRI	intron_7_87840240_87846437	ENSG00000075142.14	-1.53488
intron_7_94551478_94552350	0.125987	smultixcan	0.872378	CASD1	intron_7_94180790_94181662	ENSG00000127995.17	1.53012
intron_8_100240771_100240891	0.123155	smultixcan	0.872378	SPAG1	intron_8_101252999_101253119	ENSG00000104450.13	-1.54167
intron_8_10529699_10531295	0.125909	smultixcan	0.872378	PRSS55	intron_8_10387209_10388805	ENSG00000184647.11	1.53043
intron_8_10531545_10532906	0.121594	smultixcan	0.872378	PRSS55	intron_8_10389055_10390416	ENSG00000184647.11	1.54812
intron_8_11359284_11361635	0.121752	smultixcan	0.872378	TDH	intron_8_11216793_11219144	ENSG00000154316.16	1.53965
intron_8_124849953_124941463	0.125314	smultixcan	0.872378	LINC00964	intron_8_125862195_125953705	ENSG00000249816.8	-1.53285
intron_8_143835730_143835967	0.123895	smultixcan	0.872378	NRBP2	intron_8_144917900_144918137	ENSG00000185189.18	0.252998
intron_8_144400817_144400924	0.122122	smultixcan	0.872378	CPSF1	intron_8_145626211_145626318	ENSG00000071894.17	1.54593
intron_8_22581530_22584821	0.125459	smultixcan	0.872378	PDLIM2	intron_8_22439043_22442334	ENSG00000120913.24	0.456439
intron_8_26360281_26360974	0.126023	smultixcan	0.872378	PPP2R2A	intron_8_26217797_26218490	ENSG00000221914.11	1.52998
intron_8_26362848_26363721	0.126023	smultixcan	0.872378	PPP2R2A	intron_8_26220364_26221237	ENSG00000221914.11	1.52998
intron_8_26363890_26366315	0.123011	smultixcan	0.872378	PPP2R2A	intron_8_26221406_26223831	ENSG00000221914.11	-1.52978
intron_8_30382615_30383128	0.122715	smultixcan	0.872378	RBPMS-AS1	intron_8_30240131_30240644	ENSG00000254109.6	-1.54348
intron_8_37833208_37833688	0.125476	smultixcan	0.872378	ADGRA2	intron_8_37690726_37691206	ENSG00000020181.18	-1.24034
intron_8_55773719_55782748	0.125858	smultixcan	0.872378	TGS1	intron_8_56686278_56695307	ENSG00000137574.11	1.4186
intron_8_66775319_66793616	0.125909	smultixcan	0.872378	SGK3	intron_8_67687554_67705851	ENSG00000104205.16	1.45756
intron_8_67061422_67061854	0.124312	smultixcan	0.872378	COPS5	intron_8_67973657_67974089	ENSG00000121022.14	-1.53692
intron_8_73615782_73617292	0.126118	smultixcan	0.872378	STAU2	intron_8_74528017_74529527	ENSG00000040341.18	-0.560624
intron_8_9016405_9018297	0.124298	smultixcan	0.872378	ERI1	intron_8_8873915_8875807	ENSG00000104626.15	0.280796
intron_8_94980973_94988358	0.12256	smultixcan	0.872378	NDUFAF6	intron_8_95993201_96000586	ENSG00000156170.14	-2.22045e-16
intron_9_108874970_108875633	0.122274	smultixcan	0.872378	ELP1	intron_9_111637250_111637913	ENSG00000070061.16	-1.07392
intron_9_110435364_110436380	0.125427	smultixcan	0.872378	SVEP1	intron_9_113197644_113198660	ENSG00000165124.19	0.610901
intron_9_122381552_122381664	0.123019	smultixcan	0.872378	PTGS1	intron_9_125143831_125143943	ENSG00000095303.17	-1.10714
intron_9_127345477_127348924	0.12408	smultixcan	0.872378	GARNL3	intron_9_130107756_130111203	ENSG00000136895.19	-0.130438
intron_9_129120610_129123052	0.125708	smultixcan	0.872378	PTPA	intron_9_131882889_131885331	ENSG00000119383.21	1.53125
intron_9_129120610_129128985	0.125708	smultixcan	0.872378	PTPA	intron_9_131882889_131891264	ENSG00000119383.21	-1.53125
intron_9_129140151_129142445	0.124452	smultixcan	0.872378	ENSG00000235007	intron_9_131902430_131904724	ENSG00000235007.3	-1.3741
intron_9_129140151_129142445	0.124452	smultixcan	0.872378	PTPA	intron_9_131902430_131904724	ENSG00000119383.21	-1.3741
intron_9_131509996_131510260	0.123707	smultixcan	0.872378	POMT1	intron_9_134385383_134385647	ENSG00000130714.19	-0.742683
intron_9_133259866_133261318	0.12151	smultixcan	0.872378	ABO	intron_9_136135270_136136721	ENSG00000175164.16	-0.725665
intron_9_136663623_136664695	0.122341	smultixcan	0.872378	EGFL7	intron_9_139558075_139559147	ENSG00000172889.16	-1.54502
intron_9_69734254_69741792	0.12347	smultixcan	0.872378	PTAR1	intron_9_72349170_72356708	ENSG00000188647.13	-0.513458
intron_9_75083150_75088008	0.124107	smultixcan	0.872378	NMRK1	intron_9_77698066_77702924	ENSG00000106733.21	0.206209
intron_9_86317276_86318958	0.125698	smultixcan	0.872378	TUT7	intron_9_88932191_88933873	ENSG00000083223.18	-1.0932
intron_9_88426591_88448941	0.124159	smultixcan	0.872378	SPIN1	intron_9_91041506_91063856	ENSG00000106723.17	-1.49212
intron_9_92875059_92877890	0.124901	smultixcan	0.872378	ZNF484	intron_9_95637341_95640172	ENSG00000127081.14	-1.58505
intron_9_93299261_93308328	0.122113	smultixcan	0.872378	WNK2	intron_9_96061543_96070610	ENSG00000165238.17	-0.307306
intron_9_94454070_94456240	0.125102	smultixcan	0.872378	MFSD14B	intron_9_97216352_97218522	ENSG00000148110.17	0.0902181
intron_1_156044223_156048501	0.0901254	Adipose_Visceral_Omentum	0.872381	UBQLN4	intron_1_156014014_156018292	ENSG00000160803.8	1.69474
intron_1_71066934_71069276	0.0845928	Lung	0.872382	ZRANB2	intron_1_71532617_71534959	ENSG00000132485.14	-1.72464
intron_2_65072980_65074282	0.0612857	Prostate	0.872426	CEP68	intron_2_65300114_65301416	ENSG00000011523.15	-1.87143
intron_11_64232614_64232704	0.0731114	Thyroid	0.872449	DNAJC4	intron_11_64000086_64000176	ENSG00000110011.14	-1.79213
intron_13_37051583_37059559	0.073133	Thyroid	0.872449	SUPT20H	intron_13_37625720_37633696	ENSG00000102710.21	-1.792
intron_2_43575027_43577022	0.0731416	Thyroid	0.872449	THADA	intron_2_43802166_43804161	ENSG00000115970.19	1.79195
intron_8_28031381_28033540	0.0730813	Thyroid	0.872449	NUGGC	intron_8_27888898_27891057	ENSG00000189233.12	1.79232
intron_11_43405951_43407138	0.0913016	Uterus	0.872452	TTC17	intron_11_43427501_43428688	ENSG00000052841.16	-1.68857
intron_11_57320712_57321792	0.0913334	Uterus	0.872452	TNKS1BP1	intron_11_57088186_57089266	ENSG00000149115.14	-1.68841
intron_11_57321950_57322237	0.0913334	Uterus	0.872452	TNKS1BP1	intron_11_57089424_57089711	ENSG00000149115.14	1.68841
intron_11_57321950_57324840	0.0913334	Uterus	0.872452	TNKS1BP1	intron_11_57089424_57092314	ENSG00000149115.14	-1.68841
intron_11_64354170_64355194	0.0910586	Uterus	0.872452	CCDC88B	intron_11_64121642_64122666	ENSG00000168071.22	-1.68984
intron_12_124953996_124954087	0.0913679	Uterus	0.872452	DHX37	intron_12_125438542_125438633	ENSG00000150990.9	1.68823
intron_12_31987322_31992378	0.091037	Uterus	0.872452	RESF1	intron_12_32140256_32145312	ENSG00000174718.12	-1.68995
intron_17_7392952_7393467	0.0913606	Uterus	0.872452	PLSCR3	intron_17_7296271_7296786	ENSG00000187838.17	-1.68826
intron_17_7392952_7393467	0.0913606	Uterus	0.872452	TMEM256-PLSCR3	intron_17_7296271_7296786	ENSG00000262481.5	-1.68826
intron_2_97086198_97090109	0.0913447	Uterus	0.872452	FAHD2B	intron_2_97751935_97755846	ENSG00000144199.12	-1.68835
intron_3_32764809_32769887	0.0912407	Uterus	0.872452	CNOT10	intron_3_32806301_32811379	ENSG00000182973.20	-1.68889
intron_5_137945997_137948955	0.0912147	Uterus	0.872452	FAM13B	intron_5_137281686_137284644	ENSG00000031003.11	-1.68902
intron_5_154889417_154891241	0.0910428	Uterus	0.872452	GEMIN5	intron_5_154268977_154270801	ENSG00000082516.9	-1.68992
intron_7_37342763_37448675	0.0912407	Uterus	0.872452	ELMO1	intron_7_37382367_37488278	ENSG00000155849.16	1.68889
intron_6_52279599_52282045	0.0731666	Thyroid	0.872458	MCM3	intron_6_52144397_52146843	ENSG00000112118.20	-1.79179
intron_6_18201657_18205537	0.0849923	Muscle_Skeletal	0.87246	KDM1B	intron_6_18201888_18205768	ENSG00000165097.16	-1.72243
intron_2_97208006_97209681	0.0846493	Lung	0.872471	ANKRD36	intron_2_97873743_97875418	ENSG00000135976.21	1.72432
intron_3_129393795_129399008	0.0846573	Lung	0.872471	ENSG00000290993	intron_3_129112638_129117851	ENSG00000290993.1	1.72428
intron_6_170582265_170583057	0.0846758	Lung	0.872471	PDCD2	intron_6_170891353_170892145	ENSG00000071994.11	1.72418
intron_10_128071741_128072138	0.0851567	Breast_Mammary_Tissue	0.872477	PTPRE	intron_10_129870005_129870402	ENSG00000132334.17	1.72152
intron_10_98385067_98387201	0.091097	Spleen	0.872502	PYROXD2	intron_10_100144824_100146958	ENSG00000119943.13	1.68964
intron_11_43405951_43407138	0.0913016	Spleen	0.872502	TTC17	intron_11_43427501_43428688	ENSG00000052841.16	-1.68857
intron_11_57321950_57324840	0.0913334	Spleen	0.872502	TNKS1BP1	intron_11_57089424_57092314	ENSG00000149115.14	-1.68841
intron_11_64354028_64355194	0.0910586	Spleen	0.872502	CCDC88B	intron_11_64121500_64122666	ENSG00000168071.22	1.68984
intron_11_64354170_64355194	0.0910586	Spleen	0.872502	CCDC88B	intron_11_64121642_64122666	ENSG00000168071.22	-1.68984
intron_13_52133815_52136116	0.0912562	Spleen	0.872502	NEK3	intron_13_52707951_52710252	ENSG00000136098.17	1.68881
intron_15_75843846_75854386	0.0911789	Spleen	0.872502	UBE2Q2	intron_15_76136187_76146727	ENSG00000140367.12	-1.68921
intron_17_7392952_7393144	0.0913606	Spleen	0.872502	PLSCR3	intron_17_7296271_7296463	ENSG00000187838.17	1.68826
intron_17_7392952_7393144	0.0913606	Spleen	0.872502	TMEM256-PLSCR3	intron_17_7296271_7296463	ENSG00000262481.5	1.68826
intron_17_7392952_7393467	0.0913606	Spleen	0.872502	PLSCR3	intron_17_7296271_7296786	ENSG00000187838.17	-1.68826
intron_17_7392952_7393467	0.0913606	Spleen	0.872502	TMEM256-PLSCR3	intron_17_7296271_7296786	ENSG00000262481.5	-1.68826
intron_3_32764809_32769887	0.0912407	Spleen	0.872502	CNOT10	intron_3_32806301_32811379	ENSG00000182973.20	-1.68889
intron_5_137945997_137948955	0.0912147	Spleen	0.872502	FAM13B	intron_5_137281686_137284644	ENSG00000031003.11	-1.68902
intron_7_37342763_37448675	0.0912407	Spleen	0.872502	ELMO1	intron_7_37382367_37488278	ENSG00000155849.16	1.68889
intron_19_2227127_2229785	0.0903775	Brain_Amygdala	0.872514	DOT1L	intron_19_2227126_2229784	ENSG00000104885.19	-1.69341
intron_2_63313311_63378386	0.0902145	Brain_Amygdala	0.872514	WDPCP	intron_2_63540446_63605521	ENSG00000143951.16	-1.69427
intron_2_97209872_97211546	0.0903381	Brain_Amygdala	0.872514	ANKRD36	intron_2_97875609_97877283	ENSG00000135976.21	-1.69362
intron_3_197538952_197546361	0.0903155	Brain_Amygdala	0.872514	BDH1	intron_3_197265823_197273232	ENSG00000161267.12	-1.69374
intron_19_32581327_32582195	0.0831696	Pituitary	0.872536	PDCD5	intron_19_33072233_33073101	ENSG00000105185.12	-1.73258
intron_19_32581700_32582195	0.0831696	Pituitary	0.872536	PDCD5	intron_19_33072606_33073101	ENSG00000105185.12	1.73258
intron_19_32582232_32584950	0.0831696	Pituitary	0.872536	PDCD5	intron_19_33073138_33075856	ENSG00000105185.12	1.73258
intron_10_125741201_125743058	0.126568	smultixcan	0.872551	EDRF1	intron_10_127429770_127431627	ENSG00000107938.18	1.52778
intron_10_24536893_24542693	0.12624	smultixcan	0.872551	KIAA1217	intron_10_24825822_24831622	ENSG00000120549.19	-0.117623
intron_10_4999277_5000550	0.126394	smultixcan	0.872551	AKR1C2	intron_10_5041469_5042742	ENSG00000151632.18	0.139575
intron_10_71344291_71351562	0.126586	smultixcan	0.872551	SLC29A3	intron_10_73104048_73111319	ENSG00000198246.10	-1.81565
intron_10_72213331_72215782	0.126628	smultixcan	0.872551	ASCC1	intron_10_73973089_73975540	ENSG00000138303.18	-1.52754
intron_10_72213331_72216207	0.126628	smultixcan	0.872551	ASCC1	intron_10_73973089_73975965	ENSG00000138303.18	-1.52754
intron_11_14771987_14786437	0.126503	smultixcan	0.872551	PDE3B	intron_11_14793533_14807983	ENSG00000152270.9	1.52804
intron_11_28113604_28122142	0.12662	smultixcan	0.872551	METTL15	intron_11_28135151_28143689	ENSG00000169519.21	0.698124
intron_12_3640779_3641732	0.12632	smultixcan	0.872551	CRACR2A	intron_12_3749945_3750898	ENSG00000130038.10	-1.48746
intron_14_50635384_50640750	0.126213	smultixcan	0.872551	SAV1	intron_14_51102102_51107468	ENSG00000151748.15	-0.962371
intron_14_63997391_63998219	0.1265	smultixcan	0.872551	SYNE2	intron_14_64464109_64464937	ENSG00000054654.20	1.52805
intron_15_74822709_74823559	0.126662	smultixcan	0.872551	ENSG00000261606	intron_15_75115050_75115900	ENSG00000261606.5	-1.5274
intron_15_74822709_74823559	0.126662	smultixcan	0.872551	LMAN1L	intron_15_75115050_75115900	ENSG00000140506.17	-1.5274
intron_15_74822709_74825476	0.126665	smultixcan	0.872551	LMAN1L	intron_15_75115050_75117817	ENSG00000140506.17	1.52739
intron_16_10904812_10910188	0.126324	smultixcan	0.872551	CIITA	intron_16_10998669_11004045	ENSG00000179583.21	1.52876
intron_16_48277479_48296015	0.126653	smultixcan	0.872551	LONP2	intron_16_48311390_48329926	ENSG00000102910.14	1.1163
intron_17_80381727_80382979	0.126483	smultixcan	0.872551	RNF213	intron_17_78355527_78356779	ENSG00000173821.20	-1.52812
intron_17_80382454_80382979	0.126483	smultixcan	0.872551	RNF213	intron_17_78356254_78356779	ENSG00000173821.20	1.52812
intron_19_46174052_46179486	0.126268	smultixcan	0.872551	ENSG00000269729	intron_19_46677309_46682743	ENSG00000269729.1	-1.52899
intron_1_212854309_212857766	0.126448	smultixcan	0.872551	FLVCR1-DT	intron_1_213027651_213031108	ENSG00000198468.11	1.92284
intron_1_24556169_24595424	0.126638	smultixcan	0.872551	NCMAP	intron_1_24882660_24921915	ENSG00000184454.7	-0.0839418
intron_1_40763046_40763363	0.126348	smultixcan	0.872551	NFYC	intron_1_41228718_41229035	ENSG00000066136.21	1.5178
intron_21_38326545_38332426	0.126524	smultixcan	0.872551	LINC01423	intron_21_39698467_39704348	ENSG00000231231.5	-1.52795
intron_22_42142639_42142728	0.12624	smultixcan	0.872551	CYP2D7	intron_22_42538640_42538729	ENSG00000205702.12	0.824165
intron_2_119464255_119473453	0.126568	smultixcan	0.872551	SCTR	intron_2_120221831_120231029	ENSG00000080293.10	1.52778
intron_2_201024039_201045496	0.126644	smultixcan	0.872551	HYCC2	intron_2_201888762_201910219	ENSG00000155744.10	-0.822485
intron_2_26577628_26578777	0.126341	smultixcan	0.872551	FAM166C	intron_2_26800496_26801645	ENSG00000173557.15	1.52869
intron_2_33315269_33342838	0.126247	smultixcan	0.872551	LTBP1	intron_2_33540336_33567905	ENSG00000049323.16	1.28053
intron_2_48498735_48507269	0.126289	smultixcan	0.872551	PPP1R21	intron_2_48725874_48734408	ENSG00000162869.16	-0.117608
intron_3_157148589_157149287	0.126503	smultixcan	0.872551	CCNL1	intron_3_156866378_156867076	ENSG00000163660.12	1.52351
intron_4_168237795_168244600	0.126597	smultixcan	0.872551	DDX60	intron_4_169158946_169165751	ENSG00000137628.18	1.52766
intron_5_173787745_173790636	0.126253	smultixcan	0.872551	LINC01485	intron_5_173214748_173217639	ENSG00000254211.6	0.628989
intron_6_167003811_167004264	0.126585	smultixcan	0.872551	CEP43	intron_6_167417299_167417752	ENSG00000213066.14	-1.13392
intron_6_167003811_167004264	0.126585	smultixcan	0.872551	ENSG00000272980	intron_6_167417299_167417752	ENSG00000272980.5	-1.13392
intron_6_33440965_33441173	0.126624	smultixcan	0.872551	SYNGAP1	intron_6_33408742_33408950	ENSG00000197283.18	1.52755
intron_6_44303175_44303286	0.126343	smultixcan	0.872551	AARS2	intron_6_44270912_44271023	ENSG00000124608.5	1.27923
intron_6_89671080_89672200	0.126412	smultixcan	0.872551	MDN1	intron_6_90380799_90381919	ENSG00000112159.13	1.52841
intron_7_100399340_100417333	0.12661	smultixcan	0.872551	ENSG00000289690	intron_7_99996963_100014956	ENSG00000289690.1	-1.52761
intron_7_100401336_100401889	0.12661	smultixcan	0.872551	ZCWPW1	intron_7_99998959_99999512	ENSG00000078487.18	-1.52761
intron_7_100401336_100403694	0.12661	smultixcan	0.872551	ZCWPW1	intron_7_99998959_100001317	ENSG00000078487.18	1.45656
intron_7_100402041_100402516	0.12661	smultixcan	0.872551	ZCWPW1	intron_7_99999664_100000139	ENSG00000078487.18	-1.52761
intron_7_100402576_100403694	0.12661	smultixcan	0.872551	ZCWPW1	intron_7_100000199_100001317	ENSG00000078487.18	-1.52761
intron_7_130213534_130215974	0.126438	smultixcan	0.872551	SSMEM1	intron_7_129853374_129855814	ENSG00000165120.5	1.5283
intron_7_155302846_155303825	0.126313	smultixcan	0.872551	INSIG1	intron_7_155094556_155095535	ENSG00000186480.13	1.53901
intron_7_55492418_55497613	0.126512	smultixcan	0.872551	VOPP1	intron_7_55560111_55565306	ENSG00000154978.13	-1.51457
intron_7_6577498_6577590	0.126504	smultixcan	0.872551	ZDHHC4	intron_7_6617129_6617221	ENSG00000136247.15	-1.51245
intron_7_97966977_97969005	0.126517	smultixcan	0.872551	ENSG00000285725	intron_7_97596289_97598317	ENSG00000285725.1	1.6152
intron_7_99400424_99403398	0.126568	smultixcan	0.872551	PDAP1	intron_7_98998047_99001021	ENSG00000106244.13	-1.25
intron_8_101689406_101692791	0.12644	smultixcan	0.872551	NCALD	intron_8_102701634_102705019	ENSG00000104490.18	0.382367
intron_8_61852776_61861770	0.126268	smultixcan	0.872551	LINC02842	intron_8_62765335_62774329	ENSG00000254119.5	1.52899
intron_11_78124214_78127358	0.0889937	Brain_Caudate_basal_ganglia	0.872556	ALG8	intron_11_77835260_77838404	ENSG00000159063.14	1.70073
intron_11_78124214_78139494	0.0889937	Brain_Caudate_basal_ganglia	0.872556	ALG8	intron_11_77835260_77850540	ENSG00000159063.14	-1.70073
intron_11_94492906_94493791	0.0889829	Brain_Caudate_basal_ganglia	0.872556	MRE11	intron_11_94226072_94226957	ENSG00000020922.13	-1.70079
intron_16_75235986_75236882	0.0887314	Brain_Caudate_basal_ganglia	0.872556	BCAR1	intron_16_75269884_75270780	ENSG00000050820.17	1.70213
intron_19_35745187_35745348	0.088912	Brain_Caudate_basal_ganglia	0.872556	U2AF1L4	intron_19_36236088_36236249	ENSG00000161265.15	1.70116
intron_19_43608603_43614229	0.0889864	Brain_Caudate_basal_ganglia	0.872556	ZNF428	intron_19_44112755_44118381	ENSG00000131116.12	-1.70077
intron_19_58001370_58002396	0.088913	Brain_Caudate_basal_ganglia	0.872556	ZNF606	intron_19_58512738_58513764	ENSG00000166704.13	-1.70116
intron_21_44305935_44306681	0.08887	Brain_Caudate_basal_ganglia	0.872556	PFKL	intron_21_45725818_45726564	ENSG00000141959.17	1.70139
intron_22_42091600_42124047	0.0887678	Brain_Caudate_basal_ganglia	0.872556	NDUFA6-DT	intron_22_42487604_42520052	ENSG00000237037.9	-1.70193
intron_2_106123091_106125620	0.0889829	Brain_Caudate_basal_ganglia	0.872556	UXS1	intron_2_106739547_106742076	ENSG00000115652.15	-1.70079
intron_5_465272_465718	0.0889048	Brain_Caudate_basal_ganglia	0.872556	EXOC3	intron_5_465387_465833	ENSG00000180104.16	1.7012
intron_11_62600689_62601023	0.113887	Whole_Blood	0.872558	MTA2	intron_11_62368161_62368495	ENSG00000149480.7	-1.58096
intron_12_128815070_128823398	0.11386	Whole_Blood	0.872558	SLC15A4	intron_12_129299615_129307943	ENSG00000139370.12	1.58108
intron_13_112875941_112881816	0.113897	Whole_Blood	0.872558	ATP11A	intron_13_113530255_113536130	ENSG00000068650.19	-1.58092
intron_1_151199081_151224248	0.113922	Whole_Blood	0.872558	PIP5K1A	intron_1_151171557_151196724	ENSG00000143398.20	1.58081
intron_1_244859374_244860335	0.114025	Whole_Blood	0.872558	HNRNPU	intron_1_245022676_245023637	ENSG00000153187.21	-1.58036
intron_3_15269877_15273116	0.11401	Whole_Blood	0.872558	SH3BP5	intron_3_15311384_15314623	ENSG00000131370.16	1.58042
intron_3_15269877_15304103	0.11401	Whole_Blood	0.872558	SH3BP5	intron_3_15311384_15345610	ENSG00000131370.16	-1.58042
intron_6_31400763_31410543	0.113943	Whole_Blood	0.872558	MICA	intron_6_31368540_31378320	ENSG00000204520.14	1.58072
intron_18_58044708_58165788	0.0932629	Kidney_Cortex	0.87258	NEDD4L	intron_18_55711940_55833020	ENSG00000049759.20	-1.67843
intron_5_77437424_77438240	0.0931848	Kidney_Cortex	0.87258	WDR41	intron_5_76733249_76734065	ENSG00000164253.14	-1.67883
intron_7_99398013_99400303	0.0932356	Kidney_Cortex	0.87258	PDAP1	intron_7_98995636_98997926	ENSG00000106244.13	1.67857
intron_4_75662049_75724056	0.0915072	Brain_Cortex	0.87258	G3BP2	intron_4_76587233_76649240	ENSG00000138757.15	-1.6875
intron_11_64223967_64224100	0.0852164	Breast_Mammary_Tissue	0.87258	TRPT1	intron_11_63991439_63991572	ENSG00000149743.14	-1.72119
intron_11_64224210_64224285	0.0852164	Breast_Mammary_Tissue	0.87258	TRPT1	intron_11_63991682_63991757	ENSG00000149743.14	-1.72119
intron_2_200885367_200885698	0.0852413	Breast_Mammary_Tissue	0.872581	PPIL3	intron_2_201750090_201750421	ENSG00000240344.10	1.72105
intron_17_59131367_59155131	0.0867259	Small_Intestine_Terminal_Ileum	0.872583	SKA2	intron_17_57208728_57232492	ENSG00000182628.13	1.71293
intron_1_117929782_117933288	0.0867575	Small_Intestine_Terminal_Ileum	0.872583	WDR3	intron_1_118472405_118475911	ENSG00000065183.16	1.71276
intron_1_117929924_117933288	0.0867575	Small_Intestine_Terminal_Ileum	0.872583	WDR3	intron_1_118472547_118475911	ENSG00000065183.16	-1.71276
intron_22_31819225_31833915	0.0865738	Small_Intestine_Terminal_Ileum	0.872583	DEPDC5	intron_22_32215211_32229901	ENSG00000100150.20	-1.71375
intron_22_42516136_42518005	0.086735	Small_Intestine_Terminal_Ileum	0.872583	RRP7A	intron_22_42912142_42914011	ENSG00000189306.11	1.71288
intron_6_109467734_109475399	0.0865884	Small_Intestine_Terminal_Ileum	0.872583	ZBTB24	intron_6_109788937_109796602	ENSG00000112365.6	1.71368
intron_6_33682644_33683207	0.0867191	Small_Intestine_Terminal_Ileum	0.872583	ITPR3	intron_6_33650421_33650984	ENSG00000096433.11	1.71296
intron_9_92240691_92240856	0.0864763	Small_Intestine_Terminal_Ileum	0.872583	IARS1	intron_9_95002973_95003138	ENSG00000196305.19	1.71429
intron_12_113293349_113295960	0.102339	Cells_Cultured_fibroblasts	0.872591	TPCN1	intron_12_113731154_113733765	ENSG00000186815.13	1.63362
intron_18_79943462_79949519	0.158163	Liver	0.872591	SLC66A2	intron_18_77703462_77709519	ENSG00000122490.19	-1.41128
intron_6_8015828_8026367	0.158124	Liver	0.872591	BLOC1S5	intron_6_8016061_8026600	ENSG00000188428.20	1.41141
intron_6_8015828_8026367	0.158124	Liver	0.872591	EEF1E1-BLOC1S5	intron_6_8016061_8026600	ENSG00000265818.1	1.41141
intron_9_125213522_125220539	0.158195	Liver	0.872591	RABEPK	intron_9_127975801_127982818	ENSG00000136933.17	-1.41117
intron_12_111842769_111865250	0.126718	smultixcan	0.872593	MAPKAPK5	intron_12_112280573_112303054	ENSG00000089022.14	1.52717
intron_20_49508064_49511028	0.126738	smultixcan	0.872593	PTGIS	intron_20_48124601_48127565	ENSG00000124212.6	1.52709
intron_20_49511179_49513080	0.126738	smultixcan	0.872593	PTGIS	intron_20_48127716_48129617	ENSG00000124212.6	-1.52709
intron_22_19048643_19056986	0.12673	smultixcan	0.872593	DGCR2	intron_22_19036156_19044499	ENSG00000070413.20	0.212417
intron_13_113769160_113795148	0.093276	Testis	0.872596	TMEM255B	intron_13_114472133_114498121	ENSG00000184497.13	-1.67836
intron_17_3469398_3471431	0.0931848	Testis	0.872596	SPATA22	intron_17_3372692_3374725	ENSG00000141255.13	-1.67883
intron_17_41835272_41835859	0.0932882	Testis	0.872596	NT5C3B	intron_17_39991524_39992111	ENSG00000141698.17	1.6783
intron_18_58044708_58045072	0.0932629	Testis	0.872596	NEDD4L	intron_18_55711940_55712304	ENSG00000049759.20	1.67843
intron_19_2737379_2739945	0.0932843	Testis	0.872596	ENSG00000267001	intron_19_2737377_2739943	ENSG00000267001.1	1.67832
intron_19_2737379_2739945	0.0932843	Testis	0.872596	SLC39A3	intron_19_2737377_2739943	ENSG00000141873.11	1.67832
intron_22_37510421_37515973	0.0932663	Testis	0.872596	CARD10	intron_22_37906428_37911980	ENSG00000100065.15	1.67841
intron_2_63360076_63378386	0.0931977	Testis	0.872596	WDPCP	intron_2_63587211_63605521	ENSG00000143951.16	1.67877
intron_7_99398013_99400303	0.0932356	Testis	0.872596	PDAP1	intron_7_98995636_98997926	ENSG00000106244.13	1.67857
intron_9_108869182_108874895	0.0932152	Testis	0.872596	ELP1	intron_9_111631462_111637175	ENSG00000070061.16	-1.67868
intron_9_75017448_75028012	0.0931848	Testis	0.872596	CARNMT1	intron_9_77632364_77642928	ENSG00000156017.13	-1.67883
intron_6_87541994_87555408	0.135502	Brain_Cerebellar_Hemisphere	0.872596	RARS2	intron_6_88251712_88265126	ENSG00000146282.19	1.49275
intron_11_43919136_43919918	0.0974742	Esophagus_Mucosa	0.872608	ALKBH3	intron_11_43940686_43941468	ENSG00000166199.13	-1.65722
intron_16_69783152_69786996	0.0971856	Esophagus_Mucosa	0.872608	WWP2	intron_16_69817055_69820899	ENSG00000198373.13	1.65865
intron_19_45523695_45523841	0.0972502	Esophagus_Mucosa	0.872608	VASP	intron_19_46026953_46027099	ENSG00000125753.15	-1.65833
intron_1_109690564_109693206	0.0974349	Esophagus_Mucosa	0.872608	GSTM1	intron_1_110233186_110235828	ENSG00000134184.13	-1.65742
intron_1_156232425_156233628	0.0974502	Esophagus_Mucosa	0.872608	PMF1-BGLAP	intron_1_156202216_156203419	ENSG00000260238.6	1.65734
intron_1_156232425_156233628	0.0974502	Esophagus_Mucosa	0.872608	PMF1	intron_1_156202216_156203419	ENSG00000160783.19	1.65734
intron_5_132332310_132334785	0.0971035	Esophagus_Mucosa	0.872608	MIR3936HG	intron_5_131668003_131670478	ENSG00000233006.8	-1.65906
intron_7_99425616_99429103	0.0973744	Esophagus_Mucosa	0.872608	ATP5MF-PTCD1	intron_7_99023239_99026726	ENSG00000248919.7	-1.65772
intron_7_99425616_99429103	0.0973744	Esophagus_Mucosa	0.872608	PTCD1	intron_7_99023239_99026726	ENSG00000106246.18	-1.65772
intron_8_144395355_144395435	0.0975328	Esophagus_Mucosa	0.872608	CPSF1	intron_8_145620570_145620650	ENSG00000071894.17	1.65693
intron_8_144994592_144999603	0.0975242	Esophagus_Mucosa	0.872608	ZNF252P	intron_8_146219978_146224989	ENSG00000291080.1	-1.65698
intron_8_96231132_96231774	0.0973399	Esophagus_Mucosa	0.872608	UQCRB	intron_8_97243360_97244002	ENSG00000156467.10	1.65789
intron_9_114426413_114466267	0.0975096	Esophagus_Mucosa	0.872608	WHRN	intron_9_117188693_117228547	ENSG00000095397.17	-1.65705
intron_15_90219891_90220982	0.0889149	Skin_Not_Sun_Exposed_Suprapubic	0.872613	SEMA4B	intron_15_90763123_90764214	ENSG00000185033.15	1.70115
intron_2_227330846_227332419	0.0889372	Skin_Not_Sun_Exposed_Suprapubic	0.872613	MFF	intron_2_228195562_228197135	ENSG00000168958.21	1.70103
intron_6_25973285_25983164	0.0925457	Heart_Atrial_Appendage	0.872617	TRIM38	intron_6_25973513_25983392	ENSG00000112343.11	-1.68212
intron_10_100509102_100509316	0.126793	smultixcan	0.872622	ENSG00000255339	intron_10_102268859_102269073	ENSG00000255339.6	-1.52687
intron_10_100509102_100509316	0.126793	smultixcan	0.872622	SEC31B	intron_10_102268859_102269073	ENSG00000075826.17	-1.52687
intron_3_14509964_14511165	0.126801	smultixcan	0.872622	GRIP2	intron_3_14551472_14552673	ENSG00000144596.13	-1.52614
intron_3_49962685_49972059	0.126806	smultixcan	0.872622	RBM6	intron_3_50000118_50009492	ENSG00000004534.15	1.26958
intron_5_150551855_150553213	0.12678	smultixcan	0.872622	NDST1	intron_5_149931417_149932775	ENSG00000070614.15	-1.27244
intron_10_101036561_101036667	0.0902885	Esophagus_Gastroesophageal_Junction	0.872627	SFXN3	intron_10_102796318_102796424	ENSG00000107819.15	1.69388
intron_10_101036561_101036723	0.0902885	Esophagus_Gastroesophageal_Junction	0.872627	SFXN3	intron_10_102796318_102796480	ENSG00000107819.15	-1.69388
intron_15_72775097_72783459	0.0900915	Esophagus_Gastroesophageal_Junction	0.872627	ADPGK	intron_15_73067438_73075800	ENSG00000159322.18	-1.69492
intron_16_2003728_2009524	0.0902429	Esophagus_Gastroesophageal_Junction	0.872627	ZNF598	intron_16_2053729_2059525	ENSG00000167962.15	-1.69412
intron_4_155717302_155722038	0.0901384	Esophagus_Gastroesophageal_Junction	0.872627	GUCY1A1	intron_4_156638454_156643190	ENSG00000164116.17	1.69467
intron_8_66432575_66442798	0.0900825	Esophagus_Gastroesophageal_Junction	0.872627	ADHFE1	intron_8_67344810_67355033	ENSG00000147576.17	1.69496
intron_9_136548101_136549132	0.0902885	Esophagus_Gastroesophageal_Junction	0.872627	NALT1	intron_9_139442553_139443584	ENSG00000237886.2	1.69388
intron_1_148344094_148344213	0.0905239	Brain_Amygdala	0.872631	LINC01138	intron_1_147816222_147816341	ENSG00000274020.4	1.69264
intron_5_52801120_52801409	0.0906976	Brain_Amygdala	0.872631	PELO	intron_5_52096954_52097243	ENSG00000152684.11	-1.69173
intron_7_99484143_99485208	0.0907843	Brain_Amygdala	0.872631	ZNF789	intron_7_99081766_99082831	ENSG00000198556.14	-1.69128
intron_7_99484143_99486476	0.0907843	Brain_Amygdala	0.872631	ZNF789	intron_7_99081766_99084099	ENSG00000198556.14	1.69128
intron_8_38787743_38788704	0.0907009	Brain_Amygdala	0.872631	TACC1	intron_8_38645261_38646222	ENSG00000147526.20	-1.69171
intron_9_114426413_114466267	0.0906528	Brain_Amygdala	0.872631	WHRN	intron_9_117188693_117228547	ENSG00000095397.17	-1.69196
intron_3_48626685_48626876	0.138527	Brain_Cerebellum	0.872638	SLC26A6	intron_3_48664118_48664309	ENSG00000225697.13	1.4813
intron_4_112263086_112265009	0.138519	Brain_Cerebellum	0.872638	AP1AR	intron_4_113184242_113186165	ENSG00000138660.12	-1.48133
intron_7_45662214_45664289	0.138474	Brain_Cerebellum	0.872638	ADCY1	intron_7_45701813_45703888	ENSG00000164742.16	-1.4815
intron_10_30857778_30876998	0.0893334	Colon_Transverse	0.872652	ZNF438	intron_10_31146707_31165927	ENSG00000183621.15	-1.69892
intron_11_68263866_68268054	0.0895103	Colon_Transverse	0.872652	C11orf24	intron_11_68031334_68035522	ENSG00000171067.11	1.69799
intron_14_39122543_39124992	0.0891309	Colon_Transverse	0.872652	GEMIN2	intron_14_39591747_39594196	ENSG00000092208.19	-1.7
intron_16_1449327_1450497	0.0894079	Colon_Transverse	0.872652	CLCN7	intron_16_1499328_1500498	ENSG00000103249.19	1.69853
intron_19_49710484_49710723	0.0894502	Colon_Transverse	0.872652	CPT1C	intron_19_50213741_50213980	ENSG00000169169.15	1.69831
intron_19_49710857_49711809	0.0894502	Colon_Transverse	0.872652	CPT1C	intron_19_50214114_50215066	ENSG00000169169.15	-1.69831
intron_2_241497378_241497616	0.0895219	Colon_Transverse	0.872652	STK25	intron_2_242436793_242437031	ENSG00000115694.15	1.69793
intron_3_39125532_39126261	0.0895235	Colon_Transverse	0.872652	TTC21A	intron_3_39167023_39167752	ENSG00000168026.19	1.69792
intron_3_49887562_49889924	0.0894732	Colon_Transverse	0.872652	MST1R	intron_3_49924995_49927357	ENSG00000164078.14	-1.69818
intron_5_170378973_170383679	0.089196	Colon_Transverse	0.872652	KCNMB1	intron_5_169805977_169810683	ENSG00000145936.9	1.69965
intron_6_36742486_36743689	0.089348	Colon_Transverse	0.872652	CPNE5	intron_6_36710263_36711466	ENSG00000124772.12	1.69885
intron_7_73596479_73596639	0.0892405	Colon_Transverse	0.872652	MLXIPL	intron_7_73010809_73010969	ENSG00000009950.16	-1.69942
intron_7_99429806_99432924	0.0893578	Colon_Transverse	0.872652	PTCD1	intron_7_99027429_99030547	ENSG00000106246.18	-1.6988
intron_7_99429806_99433278	0.0893578	Colon_Transverse	0.872652	ATP5MF-PTCD1	intron_7_99027429_99030901	ENSG00000248919.7	1.6988
intron_7_99429806_99433278	0.0893578	Colon_Transverse	0.872652	PTCD1	intron_7_99027429_99030901	ENSG00000106246.18	1.6988
intron_11_74273607_74276985	0.126912	smultixcan	0.872653	P4HA3	intron_11_73984652_73988030	ENSG00000149380.12	1.11854
intron_14_77406135_77406724	0.126844	smultixcan	0.872653	NOXRED1	intron_14_77872478_77873067	ENSG00000165555.10	-1.52667
intron_15_41879499_41879734	0.1269	smultixcan	0.872653	SPTBN5	intron_15_42171697_42171932	ENSG00000137877.10	1.52644
intron_19_43486870_43494702	0.12688	smultixcan	0.872653	PHLDB3	intron_19_43991022_43998854	ENSG00000176531.11	0.592617
intron_5_7856892_7861951	0.126917	smultixcan	0.872653	MTRR	intron_5_7857005_7862064	ENSG00000124275.15	-0.226083
intron_6_111592094_111605776	0.126838	smultixcan	0.872653	TRAF3IP2	intron_6_111913297_111926979	ENSG00000056972.21	1.52669
intron_6_36948404_36951058	0.126895	smultixcan	0.872653	PI16	intron_6_36916180_36918834	ENSG00000164530.15	1.52646
intron_13_45267376_45283442	0.0963824	Adipose_Subcutaneous	0.872674	GTF2F2	intron_13_45841511_45857577	ENSG00000188342.13	1.66265
intron_14_102508549_102509529	0.0963599	Adipose_Subcutaneous	0.872674	ANKRD9	intron_14_102974886_102975866	ENSG00000156381.9	-1.66276
intron_14_73729985_73736998	0.0963588	Adipose_Subcutaneous	0.872674	MIDEAS	intron_14_74196688_74203701	ENSG00000156030.14	1.66277
intron_16_2100566_2102061	0.0963282	Adipose_Subcutaneous	0.872674	PKD1	intron_16_2150567_2152062	ENSG00000008710.20	-1.66292
intron_1_26446432_26447559	0.0962959	Adipose_Subcutaneous	0.872674	DHDDS	intron_1_26772923_26774050	ENSG00000117682.18	-1.66308
intron_20_6768875_6770120	0.0963598	Adipose_Subcutaneous	0.872674	BMP2	intron_20_6749522_6750767	ENSG00000125845.7	-1.66276
intron_20_6770472_6778245	0.0963598	Adipose_Subcutaneous	0.872674	BMP2	intron_20_6751119_6758892	ENSG00000125845.7	1.66276
intron_11_7577161_7593132	0.126931	smultixcan	0.87268	PPFIBP2	intron_11_7598392_7614363	ENSG00000166387.14	-1.52632
intron_2_36581431_36583353	0.12694	smultixcan	0.87268	FEZ2	intron_2_36808574_36810496	ENSG00000171055.15	-1.34121
intron_4_25776360_25779076	0.126948	smultixcan	0.87268	SEL1L3	intron_4_25777982_25780698	ENSG00000091490.11	0.0681818
intron_6_80273221_80343664	0.0899836	Brain_Nucleus_accumbens_basal_ganglia	0.872688	BCKDHB	intron_6_80982938_81053381	ENSG00000083123.15	1.69548
intron_1_56523880_56524277	0.0915072	Uterus	0.872691	ENSG00000284686	intron_1_56989552_56989949	ENSG00000284686.1	-1.6875
intron_1_56523880_56524277	0.0915072	Uterus	0.872691	PLPP3	intron_1_56989552_56989949	ENSG00000162407.9	-1.6875
intron_22_42075652_42077280	0.0914221	Uterus	0.872691	PHETA2	intron_22_42471656_42473284	ENSG00000177096.9	1.68794
intron_4_112606091_112609379	0.0914674	Uterus	0.872691	ZGRF1	intron_4_113527247_113530535	ENSG00000138658.16	1.68771
intron_12_110498859_110499535	0.0723975	Pancreas	0.872695	VPS29	intron_12_110936664_110937340	ENSG00000111237.19	1.79661
intron_12_122855405_122855551	0.0723827	Pancreas	0.872695	HIP1R	intron_12_123339952_123340098	ENSG00000130787.14	-1.7967
intron_12_122856548_122856625	0.0723827	Pancreas	0.872695	HIP1R	intron_12_123341095_123341172	ENSG00000130787.14	-1.7967
intron_13_37048599_37051488	0.0724945	Pancreas	0.872695	SUPT20H	intron_13_37622736_37625625	ENSG00000102710.21	-1.796
intron_1_230943898_230945389	0.0724614	Pancreas	0.872695	TTC13	intron_1_231079644_231081135	ENSG00000143643.13	-1.79621
intron_3_38136685_38136865	0.0724367	Pancreas	0.872695	ACAA1	intron_3_38178176_38178356	ENSG00000060971.19	-1.79636
intron_7_99398013_99400303	0.0932356	Skin_Sun_Exposed_Lower_leg	0.872704	PDAP1	intron_7_98995636_98997926	ENSG00000106244.13	1.67857
intron_10_10792525_10794698	0.127169	smultixcan	0.872704	SFTA1P	intron_10_10834488_10836661	ENSG00000225383.8	1.62837
intron_10_24621369_24622733	0.127123	smultixcan	0.872704	ARHGAP21	intron_10_24910298_24911662	ENSG00000107863.20	-0.508516
intron_11_45723572_45734541	0.127016	smultixcan	0.872704	ENSG00000254519	intron_11_45745122_45756092	ENSG00000254519.5	-1.52597
intron_12_111363463_111366113	0.126986	smultixcan	0.872704	PHETA1	intron_12_111801267_111803917	ENSG00000198324.14	1.5261
intron_12_63569349_63570758	0.127103	smultixcan	0.872704	DPY19L2	intron_12_63963129_63964538	ENSG00000177990.12	-1.77415
intron_15_35546473_35711707	0.127141	smultixcan	0.872704	DPH6-DT	intron_15_35838674_36003908	ENSG00000248079.4	1.52547
intron_16_4861102_4870212	0.127057	smultixcan	0.872704	UBN1	intron_16_4911103_4920213	ENSG00000118900.15	-0.0716736
intron_17_2690777_2691609	0.127123	smultixcan	0.872704	CLUH	intron_17_2594071_2594903	ENSG00000132361.18	-1.52555
intron_17_73201900_73203000	0.127123	smultixcan	0.872704	COG1	intron_17_71198039_71199139	ENSG00000166685.13	0.30511
intron_19_1355020_1356324	0.127137	smultixcan	0.872704	PWWP3A	intron_19_1355019_1356323	ENSG00000160953.17	1.52549
intron_19_44758413_44758724	0.127028	smultixcan	0.872704	BCL3	intron_19_45261670_45261981	ENSG00000069399.15	1.64383
intron_19_49116024_49116263	0.127054	smultixcan	0.872704	LIN7B	intron_19_49619281_49619520	ENSG00000104863.12	1.82112
intron_22_20446676_20457808	0.127163	smultixcan	0.872704	KLHL22	intron_22_20800963_20812095	ENSG00000099910.17	-1.51939
intron_2_135993985_135998687	0.127066	smultixcan	0.872704	DARS1-AS1	intron_2_136751555_136756257	ENSG00000231890.10	-1.52577
intron_3_161346355_161347965	0.127123	smultixcan	0.872704	SPTSSB	intron_3_161064143_161065753	ENSG00000196542.9	-0.622374
intron_3_195320813_195326885	0.127018	smultixcan	0.872704	ACAP2	intron_3_195041542_195047614	ENSG00000114331.16	1.08998
intron_3_38499747_38500090	0.127018	smultixcan	0.872704	EXOG	intron_3_38541238_38541581	ENSG00000157036.13	1.73658
intron_4_8441441_8446476	0.127061	smultixcan	0.872704	TRMT44	intron_4_8443168_8448203	ENSG00000155275.19	-0.89938
intron_5_180609053_180609905	0.127059	smultixcan	0.872704	FLT4	intron_5_180036053_180036905	ENSG00000037280.16	1.8234
intron_8_117171168_117172536	0.12718	smultixcan	0.872704	SLC30A8	intron_8_118183407_118184775	ENSG00000164756.13	-1.52532
intron_9_112701880_112716461	0.12698	smultixcan	0.872704	INIP	intron_9_115464160_115478741	ENSG00000148153.14	1.35755
intron_10_67956976_67966683	0.127214	smultixcan	0.872743	HERC4	intron_10_69716733_69726440	ENSG00000148634.16	-1.52518
intron_16_31039651_31039723	0.127214	smultixcan	0.872743	STX4	intron_16_31050972_31051044	ENSG00000103496.15	-0.915108
intron_4_15007586_15008338	0.127235	smultixcan	0.872743	CPEB2	intron_4_15009210_15009962	ENSG00000137449.17	1.5251
intron_8_109586162_109618842	0.0732148	Thyroid	0.872745	SYBU	intron_8_110598391_110631071	ENSG00000147642.17	-1.79149
intron_21_36756755_36759727	0.0832942	Pituitary	0.872746	HLCS	intron_21_38129056_38132028	ENSG00000159267.17	-1.73188
intron_21_36756980_36759727	0.0832942	Pituitary	0.872746	HLCS	intron_21_38129281_38132028	ENSG00000159267.17	1.73188
intron_3_124632703_124633849	0.0832942	Pituitary	0.872746	KALRN	intron_3_124351550_124352696	ENSG00000160145.16	1.73188
intron_3_124632703_124633852	0.0832942	Pituitary	0.872746	KALRN	intron_3_124351550_124352699	ENSG00000160145.16	-1.73188
intron_14_104865513_104868424	0.091589	Brain_Cortex	0.872756	CEP170B	intron_14_105331850_105334761	ENSG00000099814.17	-1.68707
intron_19_7931188_7932627	0.0915836	Brain_Cortex	0.872756	TIMM44	intron_19_7996073_7997512	ENSG00000104980.8	1.6871
intron_10_102870211_102872448	0.0656986	Vagina	0.87277	AS3MT	intron_10_104629968_104632205	ENSG00000214435.9	1.84047
intron_10_102870211_102872448	0.0656986	Vagina	0.87277	BORCS7-ASMT	intron_10_104629968_104632205	ENSG00000270316.1	1.84047
intron_10_11742746_11747349	0.067144	Vagina	0.87277	ECHDC3	intron_10_11784745_11789348	ENSG00000134463.15	-1.83071
intron_10_119132609_119137057	0.066934	Vagina	0.87277	DENND10	intron_10_120892121_120896569	ENSG00000119979.18	-1.83212
intron_10_70140141_70145421	0.0653841	Vagina	0.87277	TYSND1	intron_10_71899897_71905177	ENSG00000156521.14	1.84262
intron_10_70537906_70538280	0.0694605	Vagina	0.87277	PALD1	intron_10_72297662_72298036	ENSG00000107719.10	-1.81541
intron_10_77830873_77833914	0.0687371	Vagina	0.87277	DLG5	intron_10_79590631_79593672	ENSG00000151208.17	1.82014
intron_10_92690347_92692368	0.0694265	Vagina	0.87277	HHEX	intron_10_94450104_94452125	ENSG00000152804.11	1.81563
intron_10_97737325_97738477	0.066753	Vagina	0.87277	ZFYVE27	intron_10_99497082_99498234	ENSG00000155256.18	1.83333
intron_11_134262622_134262770	0.0639167	Vagina	0.87277	ACAD8	intron_11_134132516_134132664	ENSG00000151498.12	-1.85276
intron_11_134262622_134264908	0.0639167	Vagina	0.87277	ACAD8	intron_11_134132516_134134802	ENSG00000151498.12	1.85276
intron_11_1563989_1565596	0.0664144	Vagina	0.87277	DUSP8	intron_11_1585219_1586826	ENSG00000184545.11	1.83562
intron_11_62611344_62611425	0.0640814	Vagina	0.87277	EML3	intron_11_62378816_62378897	ENSG00000149499.12	-1.85161
intron_11_62611347_62611425	0.0640814	Vagina	0.87277	EML3	intron_11_62378819_62378897	ENSG00000149499.12	1.85161
intron_11_68446533_68448809	0.0696245	Vagina	0.87277	LRP5	intron_11_68214001_68216277	ENSG00000162337.12	1.81435
intron_11_68911603_68914823	0.0671026	Vagina	0.87277	IGHMBP2	intron_11_68679071_68682291	ENSG00000132740.10	-1.83099
intron_11_74921347_74930300	0.0695257	Vagina	0.87277	XRRA1	intron_11_74632392_74641345	ENSG00000166435.17	1.81499
intron_11_884169_893427	0.0659579	Vagina	0.87277	CHID1	intron_11_884169_893427	ENSG00000177830.18	-1.83871
intron_11_884169_899340	0.0659579	Vagina	0.87277	CHID1	intron_11_884169_899340	ENSG00000177830.18	-1.83871
intron_12_106314493_106318344	0.0679251	Vagina	0.87277	TCP11L2	intron_12_106708271_106712122	ENSG00000166046.11	1.8255
intron_12_110136860_110146953	0.0679251	Vagina	0.87277	IFT81	intron_12_110574665_110584758	ENSG00000122970.16	-1.8255
intron_12_111660675_111665639	0.0649023	Vagina	0.87277	BRAP	intron_12_112098479_112103443	ENSG00000089234.16	1.84593
intron_12_124372610_124378237	0.0646363	Vagina	0.87277	NCOR2	intron_12_124857156_124862783	ENSG00000196498.14	1.84777
intron_12_70242893_70243312	0.0638521	Vagina	0.87277	PRANCR	intron_12_70636673_70637092	ENSG00000257815.9	1.85321
intron_12_91178585_91180187	0.0683898	Vagina	0.87277	DCN	intron_12_91572362_91573964	ENSG00000011465.18	-1.82243
intron_13_110663518_110667340	0.0639947	Vagina	0.87277	CARS2	intron_13_111315865_111319687	ENSG00000134905.17	-1.85222
intron_13_20975364_20979691	0.0664752	Vagina	0.87277	LATS2	intron_13_21549503_21553830	ENSG00000150457.9	1.83521
intron_13_37047408_37047535	0.0693704	Vagina	0.87277	SUPT20H	intron_13_37621545_37621672	ENSG00000102710.21	1.816
intron_14_22973568_22974047	0.0687371	Vagina	0.87277	AJUBA	intron_14_23442777_23443256	ENSG00000129474.16	-1.82014
intron_14_24184109_24184298	0.0688573	Vagina	0.87277	ENSG00000259522	intron_14_24653315_24653504	ENSG00000259522.3	-1.81935
intron_14_24184109_24184298	0.0688573	Vagina	0.87277	IPO4	intron_14_24653315_24653504	ENSG00000196497.17	-1.81935
intron_14_34934131_34963929	0.0695743	Vagina	0.87277	SRP54-AS1	intron_14_35403337_35433135	ENSG00000258704.8	1.81467
intron_14_58096981_58131512	0.065854	Vagina	0.87277	ARMH4	intron_14_58563699_58598230	ENSG00000139971.15	1.83942
intron_14_59479351_59483680	0.0642244	Vagina	0.87277	L3HYPDH	intron_14_59946069_59950398	ENSG00000126790.12	1.85062
intron_14_59479351_59483809	0.0685396	Vagina	0.87277	L3HYPDH	intron_14_59946069_59950527	ENSG00000126790.12	-1.82144
intron_14_71076419_71088330	0.0678372	Vagina	0.87277	PCNX1	intron_14_71543136_71555047	ENSG00000100731.16	-1.82609
intron_14_77299561_77301090	0.0644401	Vagina	0.87277	POMT2	intron_14_77765904_77767433	ENSG00000009830.13	-1.84912
intron_15_42165816_42166159	0.0646275	Vagina	0.87277	VPS39	intron_15_42458014_42458357	ENSG00000166887.16	-1.84783
intron_15_42354453_42384483	0.0667908	Vagina	0.87277	ENSG00000258461	intron_15_42646651_42676681	ENSG00000258461.5	1.83308
intron_15_45129134_45129460	0.0685777	Vagina	0.87277	DUOXA1	intron_15_45421332_45421658	ENSG00000140254.13	-1.82119
intron_15_50439177_50441349	0.0676117	Vagina	0.87277	USP8	intron_15_50731374_50733546	ENSG00000138592.14	1.82759
intron_15_50439177_50449400	0.0676117	Vagina	0.87277	USP8	intron_15_50731374_50741597	ENSG00000138592.14	-1.82759
intron_15_63061273_63062215	0.0674552	Vagina	0.87277	TPM1	intron_15_63353472_63354414	ENSG00000140416.24	1.82863
intron_15_76225929_76231333	0.0694027	Vagina	0.87277	ETFA	intron_15_76518270_76523674	ENSG00000140374.17	-1.81579
intron_15_76292513_76295591	0.0674075	Vagina	0.87277	ETFA	intron_15_76584854_76587932	ENSG00000140374.17	1.82895
intron_15_76292700_76295591	0.0674075	Vagina	0.87277	ETFA	intron_15_76585041_76587932	ENSG00000140374.17	-1.82895
intron_16_61281_61385	0.0665824	Vagina	0.87277	RHBDF1	intron_16_111279_111383	ENSG00000007384.15	1.83448
intron_16_8929543_8930293	0.068681	Vagina	0.87277	USP7	intron_16_9023400_9024150	ENSG00000187555.17	-1.82051
intron_16_89915140_89917876	0.0686441	Vagina	0.87277	MC1R	intron_16_89981548_89984284	ENSG00000258839.4	-1.82075
intron_17_18024704_18026319	0.0692322	Vagina	0.87277	ATPAF2	intron_17_17928018_17929633	ENSG00000171953.16	-1.8169
intron_17_18163838_18167590	0.0656832	Vagina	0.87277	MYO15A	intron_17_18067152_18070904	ENSG00000091536.20	1.84058
intron_17_29103664_29107080	0.0672	Vagina	0.87277	MYO18A	intron_17_27430682_27434098	ENSG00000196535.20	-1.83033
intron_17_35833941_35834566	0.0642158	Vagina	0.87277	TAF15	intron_17_34160945_34161570	ENSG00000270647.7	1.85068
intron_17_42114604_42114892	0.0691565	Vagina	0.87277	KAT2A	intron_17_40266622_40266910	ENSG00000108773.11	-1.8174
intron_17_42114604_42114954	0.0691565	Vagina	0.87277	KAT2A	intron_17_40266622_40266972	ENSG00000108773.11	1.8174
intron_17_42316851_42317182	0.0656601	Vagina	0.87277	STAT3	intron_17_40468869_40469200	ENSG00000168610.16	1.84074
intron_17_42316901_42317182	0.0656601	Vagina	0.87277	STAT3	intron_17_40468919_40469200	ENSG00000168610.16	-1.84074
intron_17_47891581_47895703	0.0676403	Vagina	0.87277	SP2-DT	intron_17_45968947_45973069	ENSG00000264920.4	1.8274
intron_17_47946393_47946614	0.0655239	Vagina	0.87277	PNPO	intron_17_46023759_46023980	ENSG00000108439.11	1.84167
intron_17_58318452_58319090	0.0674638	Vagina	0.87277	TSPOAP1	intron_17_56395813_56396451	ENSG00000005379.17	-1.82857
intron_17_7393509_7393601	0.0671575	Vagina	0.87277	PLSCR3	intron_17_7296828_7296920	ENSG00000187838.17	1.83062
intron_17_7393509_7393601	0.0671575	Vagina	0.87277	TMEM256-PLSCR3	intron_17_7296828_7296920	ENSG00000262481.5	1.83062
intron_17_7393509_7394104	0.0671575	Vagina	0.87277	PLSCR3	intron_17_7296828_7297423	ENSG00000187838.17	1.83062
intron_17_7393836_7394104	0.0671575	Vagina	0.87277	PLSCR3	intron_17_7297155_7297423	ENSG00000187838.17	-1.83062
intron_17_7393836_7394104	0.0671575	Vagina	0.87277	TMEM256-PLSCR3	intron_17_7297155_7297423	ENSG00000262481.5	-1.83062
intron_17_7550978_7553587	0.0679644	Vagina	0.87277	TNFSF12	intron_17_7454295_7456904	ENSG00000239697.12	1.82524
intron_17_7550978_7556778	0.0679644	Vagina	0.87277	TNFSF12-TNFSF13	intron_17_7454295_7460095	ENSG00000248871.1	-1.82524
intron_17_7550978_7556778	0.0679644	Vagina	0.87277	TNFSF12	intron_17_7454295_7460095	ENSG00000239697.12	-1.82524
intron_17_82055825_82056001	0.0658377	Vagina	0.87277	GPS1	intron_17_80013701_80013877	ENSG00000169727.14	1.83953
intron_18_75202340_75208420	0.0650141	Vagina	0.87277	PTGR3	intron_18_72914295_72920375	ENSG00000180011.7	1.84516
intron_19_10368418_10369757	0.0664234	Vagina	0.87277	TYK2	intron_19_10479094_10480433	ENSG00000105397.15	1.83556
intron_19_10368418_10378214	0.0664234	Vagina	0.87277	TYK2	intron_19_10479094_10488890	ENSG00000105397.15	-1.83556
intron_19_14160297_14161312	0.0680286	Vagina	0.87277	ADGRL1	intron_19_14271109_14272124	ENSG00000072071.17	1.82482
intron_19_16646800_16647096	0.0687707	Vagina	0.87277	SMIM7	intron_19_16757611_16757907	ENSG00000214046.9	-1.81992
intron_19_16647261_16659395	0.0670382	Vagina	0.87277	ENSG00000268790	intron_19_16758072_16770206	ENSG00000268790.5	1.83142
intron_19_16647261_16659395	0.0670382	Vagina	0.87277	SMIM7	intron_19_16758072_16770206	ENSG00000214046.9	1.83142
intron_19_18924979_18926303	0.0675047	Vagina	0.87277	DDX49	intron_19_19035788_19037112	ENSG00000105671.12	1.8283
intron_19_19199234_19201649	0.0692982	Vagina	0.87277	RFXANK	intron_19_19310043_19312458	ENSG00000064490.14	1.81647
intron_19_19279390_19280185	0.0647843	Vagina	0.87277	SUGP1	intron_19_19390199_19390994	ENSG00000105705.16	1.84674
intron_19_45032749_45034244	0.06926	Vagina	0.87277	RELB	intron_19_45536007_45537502	ENSG00000104856.15	-1.81672
intron_19_49534301_49537033	0.0668238	Vagina	0.87277	RCN3	intron_19_50037558_50040290	ENSG00000142552.8	-1.83286
intron_19_53116433_53122662	0.0661452	Vagina	0.87277	ZNF415	intron_19_53619686_53625915	ENSG00000170954.12	-1.83744
intron_19_55669181_55669444	0.066521	Vagina	0.87277	U2AF2	intron_19_56180547_56180810	ENSG00000063244.14	1.8349
intron_19_55677218_55677550	0.0680476	Vagina	0.87277	EPN1	intron_19_56188584_56188916	ENSG00000063245.15	1.82469
intron_19_900952_901422	0.0654779	Vagina	0.87277	R3HDM4	intron_19_900952_901422	ENSG00000198858.10	-1.84198
intron_19_900952_901976	0.0654779	Vagina	0.87277	R3HDM4	intron_19_900952_901976	ENSG00000198858.10	1.84198
intron_1_1051815_1053753	0.0657874	Vagina	0.87277	AGRN	intron_1_987195_989133	ENSG00000188157.15	-1.83987
intron_1_150968174_150968395	0.0638613	Vagina	0.87277	CERS2	intron_1_150940650_150940871	ENSG00000143418.20	-1.85315
intron_1_227048010_227051881	0.067052	Vagina	0.87277	CDC42BPA	intron_1_227235711_227239582	ENSG00000143776.20	-1.83133
intron_1_243304777_243307989	0.0681696	Vagina	0.87277	SDCCAG8	intron_1_243468079_243471291	ENSG00000054282.16	1.82388
intron_1_243505334_243512324	0.0696206	Vagina	0.87277	AKT3	intron_1_243668636_243675626	ENSG00000117020.19	-1.81437
intron_1_246790846_246792057	0.0649974	Vagina	0.87277	LINC01341	intron_1_246954148_246955359	ENSG00000227953.7	1.84528
intron_1_26832607_26848608	0.0688887	Vagina	0.87277	ZDHHC18	intron_1_27159098_27175099	ENSG00000204160.12	1.81915
intron_1_31684003_31684109	0.0663399	Vagina	0.87277	COL16A1	intron_1_32149604_32149710	ENSG00000084636.18	-1.83612
intron_1_77979293_78013051	0.0692555	Vagina	0.87277	DNAJB4	intron_1_78444977_78478735	ENSG00000162616.9	1.81675
intron_1_89107052_89108023	0.0640471	Vagina	0.87277	GBP2	intron_1_89572735_89573706	ENSG00000162645.13	-1.85185
intron_20_25634827_25645531	0.065069	Vagina	0.87277	ZNF337-AS1	intron_20_25615463_25626167	ENSG00000213742.8	1.84478
intron_20_25634827_25673852	0.065069	Vagina	0.87277	ZNF337-AS1	intron_20_25615463_25654488	ENSG00000213742.8	-1.84478
intron_20_38006397_38011515	0.0669966	Vagina	0.87277	TTI1	intron_20_36634799_36639917	ENSG00000101407.13	1.8317
intron_20_43458509_43459153	0.0662092	Vagina	0.87277	SRSF6	intron_20_42087149_42087793	ENSG00000124193.16	-1.837
intron_20_46357773_46358387	0.0643135	Vagina	0.87277	SLC35C2	intron_20_44986412_44987026	ENSG00000080189.15	1.85
intron_20_62337727_62337804	0.067638	Vagina	0.87277	LAMA5	intron_20_60912783_60912860	ENSG00000130702.15	1.82741
intron_20_62337938_62338016	0.067638	Vagina	0.87277	LAMA5	intron_20_60912994_60913072	ENSG00000130702.15	-1.82741
intron_20_63658459_63659233	0.0642135	Vagina	0.87277	RTEL1	intron_20_62289812_62290586	ENSG00000258366.12	1.85069
intron_20_63689132_63689502	0.0641188	Vagina	0.87277	RTEL1-TNFRSF6B	intron_20_62320485_62320855	ENSG00000026036.23	1.85135
intron_20_63689132_63689502	0.0641188	Vagina	0.87277	RTEL1	intron_20_62320485_62320855	ENSG00000258366.12	1.85135
intron_21_25729801_25734333	0.0661204	Vagina	0.87277	ATP5PF	intron_21_27102112_27106644	ENSG00000154723.13	-1.83761
intron_21_25734375_25734853	0.0661204	Vagina	0.87277	ATP5PF	intron_21_27106686_27107164	ENSG00000154723.13	-1.83761
intron_22_29508520_29511106	0.0640156	Vagina	0.87277	THOC5	intron_22_29904509_29907095	ENSG00000100296.14	1.85207
intron_22_31874405_31879525	0.0686898	Vagina	0.87277	DEPDC5	intron_22_32270391_32275511	ENSG00000100150.20	1.82045
intron_22_45330756_45332425	0.0694905	Vagina	0.87277	FAM118A	intron_22_45726637_45728306	ENSG00000100376.12	1.81522
intron_2_11585905_11588746	0.0671181	Vagina	0.87277	GREB1	intron_2_11726031_11728872	ENSG00000196208.14	1.83088
intron_2_147958866_147972739	0.0680309	Vagina	0.87277	ORC4	intron_2_148716435_148730308	ENSG00000115947.14	-1.8248
intron_2_17917871_17930950	0.0648014	Vagina	0.87277	KCNS3	intron_2_18099138_18112217	ENSG00000170745.12	-1.84663
intron_2_200887685_200888956	0.0680933	Vagina	0.87277	PPIL3	intron_2_201752408_201753679	ENSG00000240344.10	1.82439
intron_2_201129520_201129729	0.0696532	Vagina	0.87277	CFLAR	intron_2_201994243_201994452	ENSG00000003402.21	1.81416
intron_2_201130146_201133029	0.0696532	Vagina	0.87277	CFLAR	intron_2_201994869_201997752	ENSG00000003402.21	-1.81416
intron_2_32197392_32197707	0.0672818	Vagina	0.87277	SLC30A6	intron_2_32422461_32422776	ENSG00000152683.14	1.82979
intron_2_3558998_3559448	0.0691131	Vagina	0.87277	RNASEH1-DT	intron_2_3606588_3607038	ENSG00000234171.5	1.81768
intron_2_39770119_39771505	0.0691378	Vagina	0.87277	THUMPD2	intron_2_39997259_39998645	ENSG00000138050.15	-1.81752
intron_2_39770119_39771515	0.0691378	Vagina	0.87277	THUMPD2	intron_2_39997259_39998655	ENSG00000138050.15	1.81752
intron_2_73957240_73958146	0.0674518	Vagina	0.87277	DGUOK	intron_2_74184367_74185273	ENSG00000114956.20	1.82865
intron_2_85305403_85306206	0.0661511	Vagina	0.87277	TCF7L1	intron_2_85532526_85533329	ENSG00000152284.5	-1.8374
intron_2_86125082_86125455	0.066521	Vagina	0.87277	PTCD3	intron_2_86352205_86352578	ENSG00000132300.19	-1.8349
intron_2_97196788_97198463	0.0657682	Vagina	0.87277	ANKRD36	intron_2_97862525_97864200	ENSG00000135976.21	1.84
intron_3_146528831_146533470	0.0647759	Vagina	0.87277	PLSCR1	intron_3_146246618_146251257	ENSG00000188313.13	-1.8468
intron_3_160509871_160514077	0.0687169	Vagina	0.87277	KPNA4	intron_3_160227659_160231865	ENSG00000186432.10	-1.82028
intron_3_32530328_32530461	0.0643135	Vagina	0.87277	DYNC1LI1	intron_3_32571820_32571953	ENSG00000144635.9	-1.85
intron_3_37998364_37998912	0.066154	Vagina	0.87277	VILL	intron_3_38039855_38040403	ENSG00000136059.16	1.83738
intron_3_49412640_49413056	0.0687371	Vagina	0.87277	TCTA	intron_3_49450073_49450489	ENSG00000145022.5	-1.82014
intron_3_49674413_49675694	0.0696337	Vagina	0.87277	APEH	intron_3_49711846_49713127	ENSG00000164062.13	1.81429
intron_3_51674562_51684413	0.0696583	Vagina	0.87277	TEX264	intron_3_51708578_51718429	ENSG00000164081.13	1.81413
intron_3_5172740_5178664	0.0679188	Vagina	0.87277	ARL8B	intron_3_5214425_5220349	ENSG00000134108.14	-1.82555
intron_3_9690143_9697711	0.0692888	Vagina	0.87277	MTMR14	intron_3_9731827_9739395	ENSG00000163719.20	1.81653
intron_3_9690143_9701790	0.0692888	Vagina	0.87277	MTMR14	intron_3_9731827_9743474	ENSG00000163719.20	-1.81653
intron_3_9981747_9986507	0.0657682	Vagina	0.87277	EMC3	intron_3_10023431_10028191	ENSG00000125037.13	1.84
intron_4_105438036_105446383	0.0685631	Vagina	0.87277	PPA2	intron_4_106359193_106367540	ENSG00000138777.20	-1.82129
intron_4_150321383_150325809	0.064187	Vagina	0.87277	LRBA	intron_4_151242535_151246961	ENSG00000198589.15	1.85088
intron_4_8592921_8597415	0.0670931	Vagina	0.87277	CPZ	intron_4_8594648_8599142	ENSG00000109625.19	1.83105
intron_4_8592921_8599453	0.0638761	Vagina	0.87277	CPZ	intron_4_8594648_8601180	ENSG00000109625.19	-1.85304
intron_4_8597596_8599453	0.0659805	Vagina	0.87277	CPZ	intron_4_8599323_8601180	ENSG00000109625.19	1.83856
intron_5_122795383_122799692	0.065854	Vagina	0.87277	SNX2	intron_5_122131078_122135387	ENSG00000205302.7	1.83942
intron_5_132271908_132272025	0.0684091	Vagina	0.87277	PDLIM4	intron_5_131607601_131607718	ENSG00000131435.13	1.8223
intron_5_132334926_132349815	0.067649	Vagina	0.87277	MIR3936HG	intron_5_131670619_131685508	ENSG00000233006.8	-1.82734
intron_5_132384320_132385328	0.0643289	Vagina	0.87277	SLC22A5	intron_5_131720012_131721020	ENSG00000197375.14	-1.84989
intron_5_134566580_134573645	0.0677113	Vagina	0.87277	JADE2	intron_5_133902270_133909335	ENSG00000043143.22	1.82692
intron_5_177311484_177311761	0.0654649	Vagina	0.87277	MXD3	intron_5_176738485_176738762	ENSG00000213347.11	-1.84207
intron_5_181263766_181264052	0.067798	Vagina	0.87277	TRIM52-AS1	intron_5_180690767_180691053	ENSG00000248275.3	1.82635
intron_5_78116234_78128030	0.0676117	Vagina	0.87277	AP3B1	intron_5_77412058_77423854	ENSG00000132842.15	1.82759
intron_6_148519893_148525291	0.0656839	Vagina	0.87277	SASH1	intron_6_148841029_148846427	ENSG00000111961.19	1.84057
intron_6_158504178_158506578	0.0670782	Vagina	0.87277	TULP4	intron_6_158925210_158927610	ENSG00000130338.13	-1.83115
intron_6_35293044_35294456	0.0692496	Vagina	0.87277	ZNF76	intron_6_35260821_35262233	ENSG00000065029.15	1.81679
intron_6_97254733_97263335	0.066485	Vagina	0.87277	MMS22L	intron_6_97702609_97711211	ENSG00000146263.12	1.83514
intron_7_100157214_100157293	0.0687323	Vagina	0.87277	TRAPPC14	intron_7_99754837_99754916	ENSG00000146826.17	1.82018
intron_7_100157214_100157373	0.0687323	Vagina	0.87277	TRAPPC14	intron_7_99754837_99754996	ENSG00000146826.17	1.82018
intron_7_149198752_149206696	0.0660679	Vagina	0.87277	ZNF282	intron_7_148895844_148903788	ENSG00000170265.12	1.83796
intron_7_27110760_27122559	0.0654466	Vagina	0.87277	HOXA3	intron_7_27150379_27162178	ENSG00000105997.23	1.8422
intron_7_30457042_30459152	0.066753	Vagina	0.87277	NOD1	intron_7_30496658_30498768	ENSG00000106100.11	-1.83333
intron_7_64544432_64562925	0.0685072	Vagina	0.87277	ZNF680	intron_7_64004810_64023303	ENSG00000173041.12	-1.82166
intron_7_99484143_99486476	0.0654131	Vagina	0.87277	ZNF789	intron_7_99081766_99084099	ENSG00000198556.14	1.84242
intron_8_123194148_123199853	0.0664499	Vagina	0.87277	FAM83A	intron_8_124206388_124212093	ENSG00000147689.17	1.83538
intron_8_21911988_21912229	0.0683766	Vagina	0.87277	DOK2	intron_8_21769499_21769740	ENSG00000147443.13	-1.82252
intron_8_38728671_38788704	0.0669986	Vagina	0.87277	TACC1	intron_8_38586189_38646222	ENSG00000147526.20	1.83168
intron_8_66471618_66473786	0.064702	Vagina	0.87277	ENSG00000285791	intron_8_67383853_67386021	ENSG00000285791.1	1.84731
intron_8_94726441_94738369	0.0654129	Vagina	0.87277	DPY19L4	intron_8_95738669_95750597	ENSG00000156162.16	-1.84243
intron_9_108936437_108939196	0.0692916	Vagina	0.87277	ABITRAM	intron_9_111698717_111701476	ENSG00000119328.12	1.81651
intron_9_108955827_108965378	0.0685915	Vagina	0.87277	CTNNAL1	intron_9_111718107_111727658	ENSG00000119326.15	-1.8211
intron_9_120404113_120407012	0.0661122	Vagina	0.87277	CDK5RAP2	intron_9_123166391_123169290	ENSG00000136861.19	-1.83766
intron_9_120404113_120408347	0.0642173	Vagina	0.87277	CDK5RAP2	intron_9_123166391_123170625	ENSG00000136861.19	1.85067
intron_9_120820979_120821355	0.0656832	Vagina	0.87277	PSMD5	intron_9_123583257_123583633	ENSG00000095261.14	-1.84058
intron_9_133102139_133102476	0.0675457	Vagina	0.87277	ENSG00000285245	intron_9_135977526_135977863	ENSG00000285245.1	1.82803
intron_9_133102139_133102476	0.0675457	Vagina	0.87277	RALGDS	intron_9_135977526_135977863	ENSG00000160271.16	1.82803
intron_9_33048258_33053123	0.0664688	Vagina	0.87277	SMU1	intron_9_33048256_33053121	ENSG00000122692.9	-1.83525
intron_9_33053290_33056113	0.0647843	Vagina	0.87277	SMU1	intron_9_33053288_33056111	ENSG00000122692.9	1.84674
intron_9_84741927_84744973	0.0658059	Vagina	0.87277	NTRK2	intron_9_87356842_87359888	ENSG00000148053.18	1.83974
intron_9_113582242_113583450	0.0852849	Breast_Mammary_Tissue	0.872773	RGS3	intron_9_116344522_116345730	ENSG00000138835.24	-1.72081
intron_14_90289145_90290221	0.0975996	Esophagus_Mucosa	0.87278	NRDE2	intron_14_90755489_90756565	ENSG00000119720.18	1.6566
intron_16_58196844_58197633	0.0976495	Esophagus_Mucosa	0.87278	CSNK2A2	intron_16_58230748_58231537	ENSG00000070770.10	-1.65636
intron_17_7227711_7227977	0.0976712	Esophagus_Mucosa	0.87278	DVL2	intron_17_7131030_7131296	ENSG00000004975.12	-1.65625
intron_17_7227783_7227977	0.0976712	Esophagus_Mucosa	0.87278	DVL2	intron_17_7131102_7131296	ENSG00000004975.12	1.65625
intron_10_1086357_1093452	0.0861833	Brain_Hippocampus	0.87278	WDR37	intron_10_1132297_1139392	ENSG00000047056.18	1.71588
intron_10_3140765_3143389	0.0884767	Brain_Hippocampus	0.87278	PITRM1	intron_10_3182957_3185581	ENSG00000107959.17	-1.70349
intron_10_3140812_3143389	0.0884767	Brain_Hippocampus	0.87278	PITRM1	intron_10_3183004_3185581	ENSG00000107959.17	1.70349
intron_10_37803943_37833025	0.0881112	Brain_Hippocampus	0.87278	ZNF248	intron_10_38092871_38121953	ENSG00000198105.16	-1.70545
intron_10_95410777_95414494	0.0866997	Brain_Hippocampus	0.87278	SORBS1	intron_10_97170534_97174251	ENSG00000095637.23	1.71307
intron_10_97882828_97884206	0.088105	Brain_Hippocampus	0.87278	CRTAC1	intron_10_99642585_99643963	ENSG00000095713.14	-1.70548
intron_11_111540928_111543923	0.0857152	Brain_Hippocampus	0.87278	LAYN	intron_11_111411653_111414648	ENSG00000204381.12	-1.71845
intron_11_43754121_43798320	0.0877323	Brain_Hippocampus	0.87278	ENSG00000283341	intron_11_43775671_43819870	ENSG00000283341.4	-1.70748
intron_11_43754121_43798320	0.0877323	Brain_Hippocampus	0.87278	HSD17B12	intron_11_43775671_43819870	ENSG00000149084.13	-1.70748
intron_12_89525796_89540108	0.0860034	Brain_Hippocampus	0.87278	POC1B-AS1	intron_12_89919573_89933885	ENSG00000270344.4	-1.71687
intron_13_77118495_77121373	0.0857746	Brain_Hippocampus	0.87278	MYCBP2	intron_13_77692630_77695508	ENSG00000005810.20	1.71812
intron_14_45027474_45028176	0.0871062	Brain_Hippocampus	0.87278	TOGARAM1	intron_14_45496677_45497379	ENSG00000198718.13	-1.71086
intron_15_101365044_101366196	0.0859599	Brain_Hippocampus	0.87278	PCSK6	intron_15_101905249_101906401	ENSG00000140479.18	1.71711
intron_15_49576845_49577172	0.0877323	Brain_Hippocampus	0.87278	FAM227B	intron_15_49869042_49869369	ENSG00000166262.16	1.70748
intron_15_49576845_49577629	0.0877323	Brain_Hippocampus	0.87278	FAM227B	intron_15_49869042_49869826	ENSG00000166262.16	-1.70748
intron_15_51458795_51463379	0.0863027	Brain_Hippocampus	0.87278	DMXL2	intron_15_51750992_51755576	ENSG00000104093.14	1.71523
intron_15_89332374_89333096	0.0876309	Brain_Hippocampus	0.87278	POLG	intron_15_89875605_89876327	ENSG00000140521.18	-1.70803
intron_16_29834066_29835704	0.0884028	Brain_Hippocampus	0.87278	MVP	intron_16_29845387_29847025	ENSG00000013364.19	1.70388
intron_16_74951543_74956475	0.0878341	Brain_Hippocampus	0.87278	WDR59	intron_16_74985441_74990373	ENSG00000103091.15	-1.70694
intron_16_75235986_75236882	0.0887314	Brain_Hippocampus	0.87278	BCAR1	intron_16_75269884_75270780	ENSG00000050820.17	1.70213
intron_16_84745673_84758716	0.0873589	Brain_Hippocampus	0.87278	USP10	intron_16_84779279_84792322	ENSG00000103194.16	-1.7095
intron_16_88699732_88701262	0.0870843	Brain_Hippocampus	0.87278	RNF166	intron_16_88766140_88767670	ENSG00000158717.11	1.71098
intron_16_88717211_88719574	0.0886071	Brain_Hippocampus	0.87278	PIEZO1	intron_16_88783619_88785982	ENSG00000103335.22	-1.70279
intron_17_38740442_38747879	0.0884713	Brain_Hippocampus	0.87278	PCGF2	intron_17_36896695_36904132	ENSG00000277258.5	-1.70352
intron_17_40033456_40035117	0.0877955	Brain_Hippocampus	0.87278	MED24	intron_17_38189709_38191370	ENSG00000008838.21	1.70714
intron_17_40033771_40034916	0.0877955	Brain_Hippocampus	0.87278	MED24	intron_17_38190024_38191169	ENSG00000008838.21	-1.70714
intron_17_76167797_76173702	0.0876614	Brain_Hippocampus	0.87278	RNF157	intron_17_74163878_74169783	ENSG00000141576.16	1.70787
intron_19_16185765_16190520	0.0884364	Brain_Hippocampus	0.87278	FAM32A	intron_19_16296576_16301331	ENSG00000105058.12	1.7037
intron_19_43827444_43828202	0.086322	Brain_Hippocampus	0.87278	ZNF283	intron_19_44331596_44332354	ENSG00000167637.18	-1.71513
intron_19_47041125_47042810	0.0867142	Brain_Hippocampus	0.87278	NPAS1	intron_19_47544383_47546068	ENSG00000130751.10	-1.71299
intron_19_55689371_55689867	0.0880095	Brain_Hippocampus	0.87278	EPN1	intron_19_56200737_56201233	ENSG00000063245.15	1.70599
intron_19_9962887_9966314	0.0859658	Brain_Hippocampus	0.87278	COL5A3	intron_19_10073563_10076990	ENSG00000080573.7	-1.71707
intron_1_11658364_11658736	0.0879616	Brain_Hippocampus	0.87278	FBXO44	intron_1_11718421_11718793	ENSG00000132879.14	1.70625
intron_1_16450241_16451838	0.086285	Brain_Hippocampus	0.87278	NECAP2	intron_1_16776736_16778333	ENSG00000157191.20	-1.71533
intron_1_203056155_203056452	0.0870843	Brain_Hippocampus	0.87278	PPFIA4	intron_1_203025283_203025580	ENSG00000143847.16	1.71098
intron_1_222823945_222835119	0.0866297	Brain_Hippocampus	0.87278	DISP1	intron_1_222997287_223008461	ENSG00000154309.9	-1.71345
intron_1_28017239_28027789	0.0886557	Brain_Hippocampus	0.87278	EYA3	intron_1_28343750_28354300	ENSG00000158161.16	1.70253
intron_1_41524910_41575544	0.0885871	Brain_Hippocampus	0.87278	HIVEP3	intron_1_41990581_42041215	ENSG00000127124.16	-1.7029
intron_1_46572167_46576575	0.0858916	Brain_Hippocampus	0.87278	MKNK1	intron_1_47037839_47042247	ENSG00000079277.22	-1.71748
intron_1_46575020_46576575	0.0858916	Brain_Hippocampus	0.87278	MKNK1	intron_1_47040692_47042247	ENSG00000079277.22	1.71748
intron_1_62148390_62160908	0.088701	Brain_Hippocampus	0.87278	PATJ	intron_1_62614062_62626580	ENSG00000132849.22	-1.70229
intron_1_84566012_84569931	0.0863152	Brain_Hippocampus	0.87278	CTBS	intron_1_85031695_85035614	ENSG00000117151.13	-1.71516
intron_1_85745506_85761396	0.0862913	Brain_Hippocampus	0.87278	COL24A1	intron_1_86211189_86227079	ENSG00000171502.15	1.71529
intron_20_1312508_1312587	0.088339	Brain_Hippocampus	0.87278	SDCBP2	intron_20_1293152_1293231	ENSG00000125775.15	1.70423
intron_20_44622652_44622829	0.086368	Brain_Hippocampus	0.87278	ADA	intron_20_43251293_43251470	ENSG00000196839.14	1.71488
intron_21_37156906_37157161	0.0866904	Brain_Hippocampus	0.87278	TTC3	intron_21_38529208_38529463	ENSG00000182670.14	1.71312
intron_22_30384495_30385904	0.0876522	Brain_Hippocampus	0.87278	RNF215	intron_22_30780484_30781893	ENSG00000099999.15	1.70791
intron_22_41219536_41220734	0.0864763	Brain_Hippocampus	0.87278	L3MBTL2	intron_22_41615540_41616738	ENSG00000100395.15	1.71429
intron_22_42091600_42092119	0.0887678	Brain_Hippocampus	0.87278	NDUFA6-DT	intron_22_42487604_42488123	ENSG00000237037.9	-1.70193
intron_2_20037438_20037538	0.0872391	Brain_Hippocampus	0.87278	LAPTM4A	intron_2_20237199_20237299	ENSG00000068697.7	-1.71014
intron_2_20037614_20040891	0.0872391	Brain_Hippocampus	0.87278	LAPTM4A	intron_2_20237375_20240652	ENSG00000068697.7	1.71014
intron_2_200472992_200477636	0.0873659	Brain_Hippocampus	0.87278	SPATS2L	intron_2_201337715_201342359	ENSG00000196141.14	1.70946
intron_2_219307314_219307444	0.0869088	Brain_Hippocampus	0.87278	PTPRN	intron_2_220172036_220172166	ENSG00000054356.14	1.71193
intron_2_227329783_227330626	0.0874959	Brain_Hippocampus	0.87278	MFF	intron_2_228194499_228195342	ENSG00000168958.21	1.70876
intron_2_3465695_3478846	0.088105	Brain_Hippocampus	0.87278	TRAPPC12	intron_2_3469466_3482617	ENSG00000171853.16	-1.70548
intron_2_38585881_38591530	0.0882307	Brain_Hippocampus	0.87278	HNRNPLL	intron_2_38813023_38818672	ENSG00000143889.16	1.70481
intron_2_95117945_95121734	0.0865782	Brain_Hippocampus	0.87278	MRPS5	intron_2_95783690_95787479	ENSG00000144029.14	1.71373
intron_3_10142187_10146514	0.0882232	Brain_Hippocampus	0.87278	VHL	intron_3_10183871_10188198	ENSG00000134086.9	1.70485
intron_3_179230376_179234094	0.088606	Brain_Hippocampus	0.87278	PIK3CA	intron_3_178948164_178951882	ENSG00000121879.6	1.7028
intron_4_108751018_108752895	0.0869958	Brain_Hippocampus	0.87278	ETNPPL	intron_4_109672174_109674051	ENSG00000164089.9	1.71146
intron_4_17492340_17501719	0.087005	Brain_Hippocampus	0.87278	QDPR	intron_4_17493963_17503342	ENSG00000151552.13	-1.71141
intron_4_55893780_55896717	0.0859351	Brain_Hippocampus	0.87278	EXOC1	intron_4_56759946_56762883	ENSG00000090989.18	1.71724
intron_5_180851493_180851988	0.0879634	Brain_Hippocampus	0.87278	ZFP62	intron_5_180278493_180278988	ENSG00000196670.14	1.70624
intron_6_144821018_144827348	0.0859137	Brain_Hippocampus	0.87278	UTRN	intron_6_145142154_145148484	ENSG00000152818.20	-1.71736
intron_6_18200576_18201486	0.0871114	Brain_Hippocampus	0.87278	KDM1B	intron_6_18200807_18201717	ENSG00000165097.16	-1.71084
intron_7_45103443_45104099	0.0881359	Brain_Hippocampus	0.87278	TBRG4	intron_7_45143042_45143698	ENSG00000136270.14	-1.70531
intron_7_45104256_45104538	0.0881359	Brain_Hippocampus	0.87278	TBRG4	intron_7_45143855_45144137	ENSG00000136270.14	-1.70531
intron_7_50732368_50755887	0.0878089	Brain_Hippocampus	0.87278	GRB10	intron_7_50800065_50823584	ENSG00000106070.20	1.70707
intron_7_66573550_66592257	0.0859077	Brain_Hippocampus	0.87278	ENSG00000291136	intron_7_66038537_66057244	ENSG00000291136.1	1.71739
intron_7_93147146_93148194	0.0882763	Brain_Hippocampus	0.87278	SAMD9L	intron_7_92776459_92777507	ENSG00000177409.12	1.70456
intron_8_73709162_73738284	0.0882964	Brain_Hippocampus	0.87278	STAU2	intron_8_74621397_74650519	ENSG00000040341.18	-1.70445
intron_8_94958179_94980855	0.086285	Brain_Hippocampus	0.87278	NDUFAF6	intron_8_95970407_95993083	ENSG00000156170.14	-1.71533
intron_9_128828860_128829110	0.0887209	Brain_Hippocampus	0.87278	ENSG00000286112	intron_9_131591139_131591389	ENSG00000286112.1	1.70218
intron_9_128828860_128829110	0.0887209	Brain_Hippocampus	0.87278	SPOUT1	intron_9_131591139_131591389	ENSG00000198917.13	1.70218
intron_9_132652492_132658671	0.088105	Brain_Hippocampus	0.87278	DDX31	intron_9_135527879_135534058	ENSG00000125485.18	1.70548
intron_9_33750727_33796643	0.0875483	Brain_Hippocampus	0.87278	PRSS3	intron_9_33750725_33796641	ENSG00000010438.17	-1.70847
intron_9_69821031_69844517	0.0881877	Brain_Hippocampus	0.87278	CFAP95	intron_9_72435947_72459433	ENSG00000204711.9	1.70504
intron_1_227017050_227023263	0.135558	Brain_Cerebellar_Hemisphere	0.872781	CDC42BPA	intron_1_227204751_227210964	ENSG00000143776.20	-1.49254
intron_11_94492906_94493791	0.0889829	Skin_Not_Sun_Exposed_Suprapubic	0.872788	MRE11	intron_11_94226072_94226957	ENSG00000020922.13	-1.70079
intron_19_12016666_12017876	0.0890073	Skin_Not_Sun_Exposed_Suprapubic	0.872788	ZNF433	intron_19_12127481_12128691	ENSG00000197647.13	-1.70066
intron_10_70142853_70143842	0.0576486	Brain_Anterior_cingulate_cortex_BA24	0.872789	TYSND1	intron_10_71902609_71903598	ENSG00000156521.14	1.89836
intron_15_89333913_89334673	0.0577211	Brain_Anterior_cingulate_cortex_BA24	0.872789	POLG	intron_15_89877144_89877904	ENSG00000140521.18	1.89781
intron_17_16006568_16025017	0.0577211	Brain_Anterior_cingulate_cortex_BA24	0.872789	TTC19	intron_17_15909882_15928331	ENSG00000011295.16	1.89781
intron_19_1109598_1109683	0.0574724	Brain_Anterior_cingulate_cortex_BA24	0.872789	SBNO2	intron_19_1109597_1109682	ENSG00000064932.16	-1.8997
intron_1_243426558_243489014	0.0578022	Brain_Anterior_cingulate_cortex_BA24	0.872789	SDCCAG8	intron_1_243589860_243652316	ENSG00000054282.16	-1.89719
intron_2_39755409_39755889	0.0577408	Brain_Anterior_cingulate_cortex_BA24	0.872789	THUMPD2	intron_2_39982549_39983029	ENSG00000138050.15	-1.89766
intron_3_10015526_10023560	0.0577433	Brain_Anterior_cingulate_cortex_BA24	0.872789	ENSG00000291078	intron_3_10057210_10065244	ENSG00000291078.1	-1.89764
intron_4_47587206_47591042	0.0578202	Brain_Anterior_cingulate_cortex_BA24	0.872789	ATP10D	intron_4_47589223_47593059	ENSG00000145246.14	-1.89706
intron_7_30362456_30366035	0.0577254	Brain_Anterior_cingulate_cortex_BA24	0.872789	ENSG00000281593	intron_7_30402072_30405651	ENSG00000281593.1	1.89778
intron_7_30362456_30366035	0.0577254	Brain_Anterior_cingulate_cortex_BA24	0.872789	ZNRF2	intron_7_30402072_30405651	ENSG00000180233.11	1.89778
intron_8_42535335_42541538	0.0578202	Brain_Anterior_cingulate_cortex_BA24	0.872789	SLC20A2	intron_8_42390478_42396681	ENSG00000168575.10	-1.89706
intron_13_33276207_33285470	0.0964803	Adipose_Subcutaneous	0.872791	STARD13	intron_13_33850344_33859607	ENSG00000133121.21	-1.66216
intron_19_11116212_11120092	0.0965387	Adipose_Subcutaneous	0.872791	LDLR	intron_19_11226888_11230768	ENSG00000130164.14	1.66187
intron_3_105746038_105751462	0.0964536	Adipose_Subcutaneous	0.872791	CBLB	intron_3_105464882_105470306	ENSG00000114423.23	-1.6623
intron_6_13326906_13328296	0.096574	Adipose_Subcutaneous	0.872791	TBC1D7	intron_6_13327138_13328528	ENSG00000145979.18	1.66169
intron_6_42056014_42057389	0.09656	Adipose_Subcutaneous	0.872791	TAF8	intron_6_42023752_42025127	ENSG00000137413.17	1.66176
intron_6_42057513_42066312	0.09656	Adipose_Subcutaneous	0.872791	TAF8	intron_6_42025251_42034050	ENSG00000137413.17	-1.66176
intron_7_1000551_1009950	0.09656	Adipose_Subcutaneous	0.872791	C7orf50	intron_7_1040187_1049586	ENSG00000146540.15	1.66176
intron_12_2679796_2680363	0.0761364	Artery_Tibial	0.872802	CACNA1C	intron_12_2788962_2789529	ENSG00000151067.23	1.77356
intron_12_57599211_57600324	0.0765205	Artery_Tibial	0.872802	PIP4K2C	intron_12_57992994_57994107	ENSG00000166908.18	-1.77124
intron_12_57599438_57600324	0.0765205	Artery_Tibial	0.872802	PIP4K2C	intron_12_57993221_57994107	ENSG00000166908.18	1.77124
intron_14_103498528_103500156	0.0762205	Artery_Tibial	0.872802	MARK3	intron_14_103964865_103966493	ENSG00000075413.19	-1.77305
intron_18_54287411_54291833	0.0763693	Artery_Tibial	0.872802	POLI	intron_18_51813781_51818203	ENSG00000101751.11	-1.77215
intron_18_54287411_54320273	0.0763693	Artery_Tibial	0.872802	POLI	intron_18_51813781_51846643	ENSG00000101751.11	1.77215
intron_19_5707143_5707697	0.0762277	Artery_Tibial	0.872802	LONP1	intron_19_5707154_5707708	ENSG00000196365.12	-1.77301
intron_1_168004793_168015781	0.0762976	Artery_Tibial	0.872802	DCAF6	intron_1_167974031_167985019	ENSG00000143164.16	-1.77258
intron_20_62337727_62337804	0.076419	Artery_Tibial	0.872802	LAMA5	intron_20_60912783_60912860	ENSG00000130702.15	1.77185
intron_21_44305417_44305800	0.0763259	Artery_Tibial	0.872802	PFKL	intron_21_45725300_45725683	ENSG00000141959.17	1.77241
intron_21_44305935_44306681	0.0763259	Artery_Tibial	0.872802	PFKL	intron_21_45725818_45726564	ENSG00000141959.17	1.77241
intron_6_42057513_42063186	0.0764069	Artery_Tibial	0.872802	TAF8	intron_6_42025251_42030924	ENSG00000137413.17	1.77193
intron_8_66452105_66453710	0.0765183	Artery_Tibial	0.872802	ADHFE1	intron_8_67364340_67365945	ENSG00000147576.17	1.77125
intron_8_66452105_66453710	0.0765183	Artery_Tibial	0.872802	ENSG00000285791	intron_8_67364340_67365945	ENSG00000285791.1	1.77125
intron_1_29149226_29150103	0.0765476	Artery_Tibial	0.872804	SRSF4	intron_1_29475738_29476615	ENSG00000116350.18	1.77108
intron_17_3524304_3526854	0.127279	smultixcan	0.872809	TRPV3	intron_17_3427598_3430148	ENSG00000167723.15	-1.5988
intron_20_63276651_63277205	0.127259	smultixcan	0.872809	ARFGAP1	intron_20_61908003_61908557	ENSG00000101199.13	1.52123
intron_22_50220015_50220251	0.127265	smultixcan	0.872809	TUBGCP6	intron_22_50658444_50658680	ENSG00000128159.12	-1.42299
intron_5_16711245_16754828	0.127302	smultixcan	0.872809	MYO10	intron_5_16711354_16754937	ENSG00000145555.15	-1.52483
intron_6_167004401_167022409	0.127289	smultixcan	0.872809	CEP43	intron_6_167417889_167435897	ENSG00000213066.14	-1.52488
intron_8_131996497_132000769	0.127303	smultixcan	0.872809	EFR3A	intron_8_133008744_133013016	ENSG00000132294.15	1.52482
intron_17_35773404_35778888	0.076627	Artery_Tibial	0.872814	MMP28	intron_17_34100408_34105892	ENSG00000271447.6	1.7706
intron_21_44300190_44304275	0.0765884	Artery_Tibial	0.872814	PFKL	intron_21_45720073_45724158	ENSG00000141959.17	1.77083
intron_8_17098553_17104391	0.0766292	Artery_Tibial	0.872814	MICU3	intron_8_16956062_16961900	ENSG00000155970.12	1.77059
intron_16_21275594_21277431	0.0833548	Pituitary	0.872818	CRYM	intron_16_21286915_21288752	ENSG00000103316.12	1.73154
intron_17_48033302_48033863	0.0833796	Pituitary	0.872818	COPZ2	intron_17_46110668_46111229	ENSG00000005243.10	-1.7314
intron_5_179833246_179833587	0.083366	Pituitary	0.872818	SQSTM1	intron_5_179260246_179260587	ENSG00000161011.20	-1.73148
intron_7_90300059_90304744	0.089039	Skin_Not_Sun_Exposed_Suprapubic	0.872844	CFAP69	intron_7_89929373_89934058	ENSG00000105792.19	1.70049
intron_12_105195349_105195445	0.0850987	Muscle_Skeletal	0.872846	APPL2	intron_12_105589127_105589223	ENSG00000136044.12	1.72184
intron_20_44484530_44486596	0.085071	Muscle_Skeletal	0.872846	TTPAL	intron_20_43113170_43115236	ENSG00000124120.11	1.72199
intron_4_105927428_105932614	0.127318	smultixcan	0.872852	NPNT	intron_4_106848585_106853771	ENSG00000168743.13	-1.48915
intron_10_100516960_100523977	0.127336	smultixcan	0.872855	ENSG00000255339	intron_10_102276717_102283734	ENSG00000255339.6	-1.52469
intron_18_62252754_62254692	0.127348	smultixcan	0.872855	RELCH	intron_18_59919987_59921925	ENSG00000134444.15	0.862115
intron_2_170700579_170706819	0.127347	smultixcan	0.872855	ERICH2-DT	intron_2_171557089_171563329	ENSG00000234350.7	1.52465
intron_5_77419887_77421821	0.127343	smultixcan	0.872855	ENSG00000284762	intron_5_76715712_76717646	ENSG00000284762.1	1.84998
intron_5_77419887_77421821	0.127343	smultixcan	0.872855	PDE8B	intron_5_76715712_76717646	ENSG00000113231.14	1.84998
intron_12_111457359_111461139	0.0884767	Artery_Aorta	0.87286	ATXN2	intron_12_111895163_111898943	ENSG00000204842.18	1.70349
intron_12_111457359_111470108	0.0884767	Artery_Aorta	0.87286	ATXN2	intron_12_111895163_111907912	ENSG00000204842.18	-1.70349
intron_14_50741728_50743416	0.0884173	Artery_Aorta	0.87286	NIN	intron_14_51208446_51210134	ENSG00000100503.27	1.70381
intron_16_29834066_29835704	0.0884028	Artery_Aorta	0.87286	MVP	intron_16_29845387_29847025	ENSG00000013364.19	1.70388
intron_16_29834437_29835704	0.0884028	Artery_Aorta	0.87286	MVP	intron_16_29845758_29847025	ENSG00000013364.19	-1.70388
intron_18_54287411_54291833	0.0883582	Artery_Aorta	0.87286	POLI	intron_18_51813781_51818203	ENSG00000101751.11	-1.70412
intron_2_165858404_165870797	0.0882945	Artery_Aorta	0.87286	TTC21B	intron_2_166714914_166727307	ENSG00000123607.16	1.70446
intron_2_38585881_38591530	0.0882307	Artery_Aorta	0.87286	HNRNPLL	intron_2_38813023_38818672	ENSG00000143889.16	1.70481
intron_4_55891422_55892635	0.0884842	Artery_Aorta	0.87286	EXOC1	intron_4_56757588_56758801	ENSG00000090989.18	1.70345
intron_5_133091374_133092700	0.088339	Artery_Aorta	0.87286	HSPA4	intron_5_132427066_132428392	ENSG00000170606.16	-1.70423
intron_8_73709162_73738284	0.0882964	Artery_Aorta	0.87286	STAU2	intron_8_74621397_74650519	ENSG00000040341.18	-1.70445
intron_10_109873427_109875528	0.0854324	Breast_Mammary_Tissue	0.872888	XPNPEP1	intron_10_111633185_111635286	ENSG00000108039.18	-1.72
intron_10_109873427_109877790	0.0854324	Breast_Mammary_Tissue	0.872888	XPNPEP1	intron_10_111633185_111637548	ENSG00000108039.18	1.72
intron_11_64315270_64315707	0.0853543	Breast_Mammary_Tissue	0.872888	ESRRA	intron_11_64082742_64083179	ENSG00000173153.17	-1.72043
intron_1_1042162_1043239	0.0854452	Breast_Mammary_Tissue	0.872888	AGRN	intron_1_977542_978619	ENSG00000188157.15	-1.71993
intron_1_32942459_32944019	0.0854324	Breast_Mammary_Tissue	0.872888	RNF19B	intron_1_33408060_33409620	ENSG00000116514.17	-1.72
intron_2_31893321_31917926	0.0853708	Breast_Mammary_Tissue	0.872888	MEMO1	intron_2_32118390_32142995	ENSG00000162959.14	1.72034
intron_21_35580929_35654820	0.127361	smultixcan	0.872895	RUNX1	intron_21_36953227_37027118	ENSG00000159216.19	-1.52459
intron_14_45027474_45028176	0.0871062	Small_Intestine_Terminal_Ileum	0.872896	TOGARAM1	intron_14_45496677_45497379	ENSG00000198718.13	1.71086
intron_16_31091342_31094557	0.0868543	Small_Intestine_Terminal_Ileum	0.872896	VKORC1	intron_16_31102663_31105878	ENSG00000167397.15	1.71223
intron_19_45064630_45067337	0.0869818	Small_Intestine_Terminal_Ileum	0.872896	CLASRP	intron_19_45567888_45570595	ENSG00000104859.15	-1.71154
intron_2_127076706_127106860	0.08694	Small_Intestine_Terminal_Ileum	0.872896	BIN1	intron_2_127834282_127864436	ENSG00000136717.15	1.71176
intron_4_13381594_13460699	0.0870606	Small_Intestine_Terminal_Ileum	0.872896	RAB28	intron_4_13383218_13462323	ENSG00000157869.16	-1.71111
intron_7_150433829_150442549	0.0871322	Small_Intestine_Terminal_Ileum	0.872896	LINC00996	intron_7_150130917_150139637	ENSG00000242258.2	-1.71072
intron_7_93146040_93146883	0.0870606	Small_Intestine_Terminal_Ileum	0.872896	SAMD9L	intron_7_92775353_92776196	ENSG00000177409.12	1.71111
intron_7_93146040_93147088	0.0870606	Small_Intestine_Terminal_Ileum	0.872896	SAMD9L	intron_7_92775353_92776401	ENSG00000177409.12	-1.71111
intron_7_93146040_93148194	0.0870914	Small_Intestine_Terminal_Ileum	0.872896	SAMD9L	intron_7_92775353_92777507	ENSG00000177409.12	-1.71094
intron_11_64224210_64224285	0.0852164	Muscle_Skeletal	0.872898	TRPT1	intron_11_63991682_63991757	ENSG00000149743.14	1.72119
intron_2_200882435_200885262	0.0852413	Muscle_Skeletal	0.872898	PPIL3	intron_2_201747158_201749985	ENSG00000240344.10	1.72105
intron_2_200885367_200885698	0.0852413	Muscle_Skeletal	0.872898	PPIL3	intron_2_201750090_201750421	ENSG00000240344.10	1.72105
intron_2_9406905_9407449	0.0851783	Muscle_Skeletal	0.872898	ITGB1BP1	intron_2_9547034_9547578	ENSG00000119185.13	-1.7214
intron_1_42457350_42459603	0.0916675	Brain_Cortex	0.8729	PPCS	intron_1_42923021_42925274	ENSG00000127125.9	1.68667
intron_1_42457567_42459603	0.0916675	Brain_Cortex	0.8729	PPCS	intron_1_42923238_42925274	ENSG00000127125.9	-1.68667
intron_9_128842801_128845353	0.0917312	Brain_Cortex	0.872904	ENSG00000286112	intron_9_131605080_131607632	ENSG00000286112.1	-1.68634
intron_9_128842801_128845353	0.0917312	Brain_Cortex	0.872904	KYAT1	intron_9_131605080_131607632	ENSG00000171097.14	-1.68634
intron_9_7011879_7013788	0.114116	Whole_Blood	0.872905	KDM4C	intron_9_7011879_7013788	ENSG00000107077.19	-1.57996
intron_18_51030623_51046920	0.03147	Heart_Left_Ventricle	0.872911	SMAD4	intron_18_48556993_48573290	ENSG00000141646.15	2.15108
intron_19_9962887_9966314	0.0314475	Heart_Left_Ventricle	0.872911	COL5A3	intron_19_10073563_10076990	ENSG00000080573.7	-2.15136
intron_1_26460144_26468892	0.104666	Cells_EBV-transformed_lymphocytes	0.872913	DHDDS	intron_1_26786635_26795383	ENSG00000117682.18	1.62264
intron_1_26460144_26468895	0.104666	Cells_EBV-transformed_lymphocytes	0.872913	DHDDS	intron_1_26786635_26795386	ENSG00000117682.18	-1.62264
intron_17_50547285_50547720	0.0725499	Pancreas	0.872923	SPATA20	intron_17_48624646_48625081	ENSG00000006282.21	-1.79565
intron_10_101036561_101036667	0.0902885	Adipose_Visceral_Omentum	0.872939	SFXN3	intron_10_102796318_102796424	ENSG00000107819.15	1.69388
intron_11_126277175_126277435	0.0902234	Adipose_Visceral_Omentum	0.872939	FOXRED1	intron_11_126147070_126147330	ENSG00000110074.12	-1.69422
intron_17_6610160_6620788	0.0902605	Adipose_Visceral_Omentum	0.872939	KIAA0753	intron_17_6513480_6524108	ENSG00000198920.11	1.69402
intron_1_113700243_113700794	0.0816024	Stomach	0.872942	PHTF1	intron_1_114242865_114243416	ENSG00000116793.16	-1.74146
intron_4_84726911_84733382	0.0815966	Stomach	0.872942	WDFY3	intron_4_85648064_85654535	ENSG00000163625.17	1.7415
intron_18_2544759_2547355	0.138603	Brain_Cerebellum	0.872948	METTL4	intron_18_2544758_2547354	ENSG00000101574.15	1.48101
intron_1_176149074_176162869	0.0871686	Small_Intestine_Terminal_Ileum	0.872974	COP1	intron_1_176118210_176132005	ENSG00000143207.21	-1.71053
intron_10_97459282_97459659	0.127423	smultixcan	0.872984	MMS19	intron_10_99219039_99219416	ENSG00000155229.21	1.52434
intron_15_34365701_34366987	0.127411	smultixcan	0.872984	LPCAT4	intron_15_34657902_34659188	ENSG00000176454.15	-1.52439
intron_16_78115154_78117214	0.127388	smultixcan	0.872984	WWOX	intron_16_78149051_78151111	ENSG00000186153.18	-0.906101
intron_17_58218729_58219148	0.127398	smultixcan	0.872984	MKS1	intron_17_56296090_56296509	ENSG00000011143.19	1.52444
intron_3_48295235_48296119	0.127441	smultixcan	0.872984	NME6	intron_3_48336725_48337609	ENSG00000172113.10	-1.52427
intron_3_48295235_48296727	0.127441	smultixcan	0.872984	NME6	intron_3_48336725_48338217	ENSG00000172113.10	1.52427
intron_3_48296158_48296727	0.127441	smultixcan	0.872984	NME6	intron_3_48337648_48338217	ENSG00000172113.10	-1.52427
intron_21_46246886_46251529	0.0578726	Brain_Anterior_cingulate_cortex_BA24	0.872992	MCM3AP	intron_21_47666800_47671443	ENSG00000160294.11	-1.89666
intron_17_19906232_19909181	0.104723	Cells_EBV-transformed_lymphocytes	0.872993	AKAP10	intron_17_19809545_19812494	ENSG00000108599.15	1.62238
intron_21_44059214_44063538	0.104756	Cells_EBV-transformed_lymphocytes	0.872993	TRAPPC10	intron_21_45479095_45483419	ENSG00000160218.13	1.62222
intron_5_179853276_179853378	0.10479	Cells_EBV-transformed_lymphocytes	0.872993	MRNIP	intron_5_179280276_179280378	ENSG00000161010.16	-1.62206
intron_8_141427069_141427750	0.104882	Cells_EBV-transformed_lymphocytes	0.872993	PTP4A3	intron_8_142437169_142437850	ENSG00000184489.13	1.62163
intron_9_131486182_131487167	0.104833	Cells_EBV-transformed_lymphocytes	0.872993	PRRC2B	intron_9_134361569_134362554	ENSG00000288701.1	1.62186
intron_9_19336832_19340992	0.104884	Cells_EBV-transformed_lymphocytes	0.872993	DENND4C	intron_9_19336830_19340990	ENSG00000137145.21	1.62162
intron_9_33944639_33948374	0.104884	Cells_EBV-transformed_lymphocytes	0.872993	UBAP2	intron_9_33944637_33948372	ENSG00000137073.24	-1.62162
intron_10_127008804_127012232	0.080296	Colon_Sigmoid	0.873013	DOCK1	intron_10_128807068_128810496	ENSG00000150760.13	1.74897
intron_11_613865_614476	0.080377	Colon_Sigmoid	0.873013	IRF7	intron_11_613865_614476	ENSG00000185507.21	-1.7485
intron_11_614037_614476	0.080377	Colon_Sigmoid	0.873013	IRF7	intron_11_614037_614476	ENSG00000185507.21	-1.7485
intron_11_6547666_6547863	0.0797588	Colon_Sigmoid	0.873013	DNHD1	intron_11_6568896_6569093	ENSG00000179532.13	1.75209
intron_11_71491903_71497483	0.08039	Colon_Sigmoid	0.873013	NADSYN1	intron_11_71202949_71208529	ENSG00000172890.13	1.74843
intron_12_50134702_50135732	0.0801183	Colon_Sigmoid	0.873013	CERS5	intron_12_50528485_50529515	ENSG00000139624.14	1.75
intron_12_7128418_7128703	0.0800625	Colon_Sigmoid	0.873013	RBP5	intron_12_7281014_7281299	ENSG00000139194.8	1.75032
intron_14_91189170_91196375	0.0798693	Colon_Sigmoid	0.873013	DGLUCY	intron_14_91655514_91662719	ENSG00000133943.21	1.75145
intron_19_55655153_55658862	0.0799638	Colon_Sigmoid	0.873013	U2AF2	intron_19_56166519_56170228	ENSG00000063244.14	-1.7509
intron_19_55655153_55659210	0.0799638	Colon_Sigmoid	0.873013	U2AF2	intron_19_56166519_56170576	ENSG00000063244.14	1.7509
intron_1_70292549_70296130	0.0801183	Colon_Sigmoid	0.873013	ANKRD13C	intron_1_70758232_70761813	ENSG00000118454.13	1.75
intron_20_34882989_34923323	0.0804291	Colon_Sigmoid	0.873013	ACSS2	intron_20_33470792_33511126	ENSG00000131069.20	-1.7482
intron_20_34928951_34929401	0.0804291	Colon_Sigmoid	0.873013	GSS	intron_20_33516754_33517204	ENSG00000100983.12	1.7482
intron_20_34929590_34931336	0.0804291	Colon_Sigmoid	0.873013	GSS	intron_20_33517393_33519139	ENSG00000100983.12	-1.7482
intron_22_20974621_20974704	0.0800905	Colon_Sigmoid	0.873013	AIFM3	intron_22_21328910_21328993	ENSG00000183773.16	1.75016
intron_2_1247443_1259370	0.0804432	Colon_Sigmoid	0.873013	SNTG2	intron_2_1251215_1263142	ENSG00000172554.12	-1.74812
intron_2_223882072_223884648	0.0801183	Colon_Sigmoid	0.873013	ENSG00000286239	intron_2_224746789_224749365	ENSG00000286239.1	1.75
intron_2_223882072_223884648	0.0801183	Colon_Sigmoid	0.873013	WDFY1	intron_2_224746789_224749365	ENSG00000085449.15	1.75
intron_4_13570128_13572702	0.0796275	Colon_Sigmoid	0.873013	BOD1L1	intron_4_13571752_13574326	ENSG00000038219.13	-1.75285
intron_4_13570128_13576838	0.0796275	Colon_Sigmoid	0.873013	BOD1L1	intron_4_13571752_13578462	ENSG00000038219.13	-1.75285
intron_5_154799759_154799873	0.0799506	Colon_Sigmoid	0.873013	LARP1	intron_5_154179319_154179433	ENSG00000155506.19	-1.75097
intron_5_68227009_68273390	0.0798791	Colon_Sigmoid	0.873013	PIK3R1	intron_5_67522837_67569218	ENSG00000145675.16	-1.75139
intron_5_72352754_72358203	0.0797945	Colon_Sigmoid	0.873013	PTCD2	intron_5_71648581_71654030	ENSG00000049883.15	-1.75188
intron_6_11094389_11134403	0.0801755	Colon_Sigmoid	0.873013	SMIM13	intron_6_11094622_11134636	ENSG00000224531.6	-1.74967
intron_6_46596120_46625418	0.080302	Colon_Sigmoid	0.873013	CYP39A1	intron_6_46563857_46593155	ENSG00000146233.8	-1.74894
intron_7_100091307_100091420	0.0797503	Colon_Sigmoid	0.873013	COPS6	intron_7_99688930_99689043	ENSG00000168090.10	-1.75214
intron_7_100091330_100091420	0.0797503	Colon_Sigmoid	0.873013	COPS6	intron_7_99688953_99689043	ENSG00000168090.10	1.75214
intron_7_100093401_100094173	0.0797503	Colon_Sigmoid	0.873013	MCM7	intron_7_99691024_99691796	ENSG00000166508.18	1.75214
intron_7_100095470_100095774	0.0797503	Colon_Sigmoid	0.873013	MCM7	intron_7_99693093_99693397	ENSG00000166508.18	1.75214
intron_9_128828860_128829110	0.0797742	Colon_Sigmoid	0.873013	ENSG00000286112	intron_9_131591139_131591389	ENSG00000286112.1	1.752
intron_9_128828860_128829110	0.0797742	Colon_Sigmoid	0.873013	SPOUT1	intron_9_131591139_131591389	ENSG00000198917.13	1.752
intron_9_129123138_129128985	0.0801806	Colon_Sigmoid	0.873013	PTPA	intron_9_131885417_131891264	ENSG00000119383.21	1.74964
intron_9_92875059_92877890	0.0804122	Colon_Sigmoid	0.873013	ZNF484	intron_9_95637341_95640172	ENSG00000127081.14	-1.7483
intron_12_24901885_24902947	0.0917868	Uterus	0.873046	BCAT1	intron_12_25054819_25055881	ENSG00000060982.15	1.68605
intron_12_24901885_24948927	0.0917868	Uterus	0.873046	BCAT1	intron_12_25054819_25101861	ENSG00000060982.15	1.68605
intron_1_25557267_25562644	0.0917705	Uterus	0.873046	LDLRAP1	intron_1_25883758_25889135	ENSG00000157978.12	1.68613
intron_1_42457350_42459603	0.0916675	Uterus	0.873046	PPCS	intron_1_42923021_42925274	ENSG00000127125.9	-1.68667
intron_1_42457567_42459603	0.0916675	Uterus	0.873046	PPCS	intron_1_42923238_42925274	ENSG00000127125.9	-1.68667
intron_1_42536601_42566296	0.0916675	Uterus	0.873046	CCDC30	intron_1_43002272_43031967	ENSG00000186409.19	-1.68667
intron_9_128842801_128845353	0.0917312	Uterus	0.873046	ENSG00000286112	intron_9_131605080_131607632	ENSG00000286112.1	1.68634
intron_9_128842801_128845353	0.0917312	Uterus	0.873046	KYAT1	intron_9_131605080_131607632	ENSG00000171097.14	1.68634
intron_18_51392257_51465407	0.127463	smultixcan	0.87305	LINC01630	intron_18_48918627_48991777	ENSG00000227115.10	-1.52418
intron_6_8026425_8041139	0.127481	smultixcan	0.87305	BLOC1S5-TXNDC5	intron_6_8026658_8041372	ENSG00000259040.5	-0.712877
intron_6_8026425_8041139	0.127481	smultixcan	0.87305	BLOC1S5	intron_6_8026658_8041372	ENSG00000188428.20	-0.712877
intron_6_8026425_8041139	0.127481	smultixcan	0.87305	EEF1E1-BLOC1S5	intron_6_8026658_8041372	ENSG00000265818.1	-0.712877
intron_10_100488974_100489252	0.116904	Brain_Putamen_basal_ganglia	0.87307	SEC31B	intron_10_102248731_102249009	ENSG00000075826.17	1.5679
intron_10_100498207_100498705	0.118352	Brain_Putamen_basal_ganglia	0.87307	SEC31B	intron_10_102257964_102258462	ENSG00000075826.17	-1.56173
intron_10_100498207_100499160	0.118352	Brain_Putamen_basal_ganglia	0.87307	SEC31B	intron_10_102257964_102258917	ENSG00000075826.17	1.56173
intron_10_102870211_102872448	0.108367	Brain_Putamen_basal_ganglia	0.87307	AS3MT	intron_10_104629968_104632205	ENSG00000214435.9	1.60558
intron_10_102870211_102872448	0.108367	Brain_Putamen_basal_ganglia	0.87307	BORCS7-ASMT	intron_10_104629968_104632205	ENSG00000270316.1	1.60558
intron_10_103106706_103139406	0.117462	Brain_Putamen_basal_ganglia	0.87307	NT5C2	intron_10_104866463_104899163	ENSG00000076685.19	1.56552
intron_10_103897719_103898293	0.113422	Brain_Putamen_basal_ganglia	0.87307	STN1	intron_10_105657477_105658051	ENSG00000107960.12	-1.583
intron_10_103897719_103898877	0.113422	Brain_Putamen_basal_ganglia	0.87307	ENSG00000289744	intron_10_105657477_105658635	ENSG00000289744.1	1.583
intron_10_103897719_103898877	0.113422	Brain_Putamen_basal_ganglia	0.87307	STN1	intron_10_105657477_105658635	ENSG00000107960.12	1.583
intron_10_109946295_109947196	0.112331	Brain_Putamen_basal_ganglia	0.87307	ADD3-AS1	intron_10_111706053_111706954	ENSG00000203876.10	1.5878
intron_10_113158069_113159920	0.113515	Brain_Putamen_basal_ganglia	0.87307	TCF7L2	intron_10_114917828_114919679	ENSG00000148737.18	-1.58259
intron_10_133554328_133555351	0.107728	Brain_Putamen_basal_ganglia	0.87307	SYCE1	intron_10_135367832_135368855	ENSG00000171772.17	-1.60849
intron_10_133555129_133555351	0.0987643	Brain_Putamen_basal_ganglia	0.87307	SYCE1	intron_10_135368633_135368855	ENSG00000171772.17	1.65087
intron_10_133555707_133555780	0.115148	Brain_Putamen_basal_ganglia	0.87307	SYCE1	intron_10_135369211_135369284	ENSG00000171772.17	1.57547
intron_10_133560153_133565457	0.115148	Brain_Putamen_basal_ganglia	0.87307	SYCE1	intron_10_135373657_135378961	ENSG00000171772.17	-1.57547
intron_10_30909015_30941575	0.118421	Brain_Putamen_basal_ganglia	0.87307	ZNF438	intron_10_31197944_31230504	ENSG00000183621.15	1.56144
intron_10_484948_486459	0.115412	Brain_Putamen_basal_ganglia	0.87307	DIP2C	intron_10_530888_532399	ENSG00000151240.17	1.57432
intron_10_5924801_5925367	0.104163	Brain_Putamen_basal_ganglia	0.87307	FBH1	intron_10_5966764_5967330	ENSG00000134452.20	-1.625
intron_10_6221527_6221641	0.0990758	Brain_Putamen_basal_ganglia	0.87307	PFKFB3	intron_10_6263490_6263604	ENSG00000170525.21	-1.64935
intron_10_628897_629859	0.100841	Brain_Putamen_basal_ganglia	0.87307	ENSG00000225140	intron_10_674837_675799	ENSG00000225140.2	-1.64079
intron_10_69451690_69483691	0.115017	Brain_Putamen_basal_ganglia	0.87307	TSPAN15	intron_10_71211446_71243447	ENSG00000099282.10	1.57604
intron_10_70734028_70735169	0.103322	Brain_Putamen_basal_ganglia	0.87307	ADAMTS14	intron_10_72493784_72494925	ENSG00000138316.11	-1.62896
intron_10_97619683_97633347	0.116656	Brain_Putamen_basal_ganglia	0.87307	MORN4	intron_10_99379440_99393104	ENSG00000171160.18	-1.56897
intron_10_97737325_97738477	0.108677	Brain_Putamen_basal_ganglia	0.87307	ZFYVE27	intron_10_99497082_99498234	ENSG00000155256.18	1.60417
intron_10_98391082_98392432	0.104363	Brain_Putamen_basal_ganglia	0.87307	PYROXD2	intron_10_100150839_100152189	ENSG00000119943.13	1.62406
intron_10_99433940_99437631	0.109911	Brain_Putamen_basal_ganglia	0.87307	GOT1-DT	intron_10_101193697_101197388	ENSG00000224934.6	1.59859
intron_11_102209564_102223622	0.107998	Brain_Putamen_basal_ganglia	0.87307	YAP1	intron_11_102080295_102094353	ENSG00000137693.14	-1.60726
intron_11_114447879_114449846	0.118983	Brain_Putamen_basal_ganglia	0.87307	REXO2	intron_11_114318601_114320568	ENSG00000076043.11	-1.55906
intron_11_118519696_118521266	0.115277	Brain_Putamen_basal_ganglia	0.87307	TTC36-AS1	intron_11_118390411_118391981	ENSG00000255435.7	-1.57491
intron_11_118613450_118613816	0.0984705	Brain_Putamen_basal_ganglia	0.87307	PHLDB1	intron_11_118484165_118484531	ENSG00000019144.20	1.65231
intron_11_126205781_126209521	0.107582	Brain_Putamen_basal_ganglia	0.87307	RPUSD4	intron_11_126075676_126079416	ENSG00000165526.9	1.60915
intron_11_406538_407062	0.0999748	Brain_Putamen_basal_ganglia	0.87307	SIGIRR	intron_11_406538_407062	ENSG00000185187.13	-1.64498
intron_11_46680282_46680487	0.101873	Brain_Putamen_basal_ganglia	0.87307	ARHGAP1	intron_11_46701832_46702037	ENSG00000175220.12	1.63584
intron_11_532630_533277	0.106107	Brain_Putamen_basal_ganglia	0.87307	HRAS	intron_11_532630_533277	ENSG00000174775.18	-1.61594
intron_11_57335240_57335730	0.100734	Brain_Putamen_basal_ganglia	0.87307	SSRP1	intron_11_57102714_57103204	ENSG00000149136.9	1.6413
intron_11_61958501_61959498	0.100276	Brain_Putamen_basal_ganglia	0.87307	BEST1	intron_11_61725973_61726970	ENSG00000167995.17	1.64352
intron_11_62598141_62598327	0.103991	Brain_Putamen_basal_ganglia	0.87307	MTA2	intron_11_62365613_62365799	ENSG00000149480.7	1.62581
intron_11_62664973_62665131	0.103667	Brain_Putamen_basal_ganglia	0.87307	C11orf98	intron_11_62432445_62432603	ENSG00000278615.5	1.62733
intron_11_62664973_62665131	0.103667	Brain_Putamen_basal_ganglia	0.87307	ENSG00000255432	intron_11_62432445_62432603	ENSG00000255432.1	1.62733
intron_11_62664973_62667523	0.103667	Brain_Putamen_basal_ganglia	0.87307	LBHD1	intron_11_62432445_62434995	ENSG00000162194.13	-1.62733
intron_11_64242213_64242384	0.108261	Brain_Putamen_basal_ganglia	0.87307	ENSG00000286264	intron_11_64009685_64009856	ENSG00000286264.2	1.60606
intron_11_65713848_65714495	0.105874	Brain_Putamen_basal_ganglia	0.87307	KAT5	intron_11_65481319_65481966	ENSG00000172977.13	-1.61702
intron_11_65714910_65716667	0.106795	Brain_Putamen_basal_ganglia	0.87307	KAT5	intron_11_65482381_65484138	ENSG00000172977.13	1.61277
intron_11_65716807_65716889	0.106795	Brain_Putamen_basal_ganglia	0.87307	KAT5	intron_11_65484278_65484360	ENSG00000172977.13	-1.61277
intron_11_68263866_68268054	0.104341	Brain_Putamen_basal_ganglia	0.87307	C11orf24	intron_11_68031334_68035522	ENSG00000171067.11	1.62416
intron_11_71490976_71491834	0.104332	Brain_Putamen_basal_ganglia	0.87307	NADSYN1	intron_11_71202022_71202880	ENSG00000172890.13	1.6242
intron_11_93479284_93499276	0.11547	Brain_Putamen_basal_ganglia	0.87307	SMCO4	intron_11_93212450_93232442	ENSG00000166002.7	1.57407
intron_11_94768560_94795011	0.11562	Brain_Putamen_basal_ganglia	0.87307	AMOTL1	intron_11_94501726_94528177	ENSG00000166025.18	1.57343
intron_12_110688708_110689080	0.0978118	Brain_Putamen_basal_ganglia	0.87307	HVCN1	intron_12_111126513_111126885	ENSG00000122986.14	1.65556
intron_12_111840477_111841327	0.109599	Brain_Putamen_basal_ganglia	0.87307	MAPKAPK5-AS1	intron_12_112278281_112279131	ENSG00000234608.9	-1.6
intron_12_111840477_111841684	0.109599	Brain_Putamen_basal_ganglia	0.87307	MAPKAPK5-AS1	intron_12_112278281_112279488	ENSG00000234608.9	1.6
intron_12_111889000_111890040	0.109599	Brain_Putamen_basal_ganglia	0.87307	MAPKAPK5	intron_12_112326804_112327844	ENSG00000089022.14	1.6
intron_12_111889006_111890040	0.109599	Brain_Putamen_basal_ganglia	0.87307	MAPKAPK5	intron_12_112326810_112327844	ENSG00000089022.14	-1.6
intron_12_111938210_111943265	0.112018	Brain_Putamen_basal_ganglia	0.87307	TMEM116	intron_12_112376014_112381069	ENSG00000198270.13	1.58919
intron_12_111965759_111991758	0.109599	Brain_Putamen_basal_ganglia	0.87307	TMEM116	intron_12_112403563_112429562	ENSG00000198270.13	-1.6
intron_12_113372807_113374474	0.109599	Brain_Putamen_basal_ganglia	0.87307	PLBD2	intron_12_113810612_113812279	ENSG00000151176.8	1.6
intron_12_113374574_113374793	0.110992	Brain_Putamen_basal_ganglia	0.87307	PLBD2	intron_12_113812379_113812598	ENSG00000151176.8	-1.59375
intron_12_122851297_122854043	0.104741	Brain_Putamen_basal_ganglia	0.87307	HIP1R	intron_12_123335844_123338590	ENSG00000130787.14	-1.62229
intron_12_123161383_123162115	0.113454	Brain_Putamen_basal_ganglia	0.87307	MPHOSPH9	intron_12_123645930_123646662	ENSG00000051825.15	-1.58286
intron_12_123161383_123163014	0.113454	Brain_Putamen_basal_ganglia	0.87307	MPHOSPH9	intron_12_123645930_123647561	ENSG00000051825.15	1.58286
intron_12_124810289_124811870	0.109701	Brain_Putamen_basal_ganglia	0.87307	SCARB1	intron_12_125294835_125296416	ENSG00000073060.17	-1.59954
intron_12_12612187_12635777	0.109483	Brain_Putamen_basal_ganglia	0.87307	CREBL2	intron_12_12765121_12788711	ENSG00000111269.3	1.60052
intron_12_202880_204564	0.10052	Brain_Putamen_basal_ganglia	0.87307	SLC6A12	intron_12_312046_313730	ENSG00000111181.13	-1.64234
intron_12_21318923_21319372	0.100816	Brain_Putamen_basal_ganglia	0.87307	SLCO1A2	intron_12_21471857_21472306	ENSG00000084453.17	-1.64091
intron_12_31074091_31078390	0.109277	Brain_Putamen_basal_ganglia	0.87307	DDX11	intron_12_31227025_31231324	ENSG00000013573.17	-1.60145
intron_12_32737942_32738264	0.109625	Brain_Putamen_basal_ganglia	0.87307	DNM1L	intron_12_32890876_32891198	ENSG00000087470.21	-1.59988
intron_12_50112301_50165026	0.113318	Brain_Putamen_basal_ganglia	0.87307	ENSG00000272368	intron_12_50506084_50558809	ENSG00000272368.2	-1.58346
intron_12_50135616_50135732	0.101945	Brain_Putamen_basal_ganglia	0.87307	CERS5	intron_12_50529399_50529515	ENSG00000139624.14	-1.6355
intron_12_56317643_56318237	0.104352	Brain_Putamen_basal_ganglia	0.87307	PAN2	intron_12_56711427_56712021	ENSG00000135473.16	-1.62411
intron_12_65328603_65368998	0.107484	Brain_Putamen_basal_ganglia	0.87307	MSRB3	intron_12_65722383_65762778	ENSG00000174099.12	1.60961
intron_12_6548849_6549476	0.113012	Brain_Putamen_basal_ganglia	0.87307	IFFO1	intron_12_6658015_6658642	ENSG00000010295.20	-1.5848
intron_12_6833644_6833744	0.0995909	Brain_Putamen_basal_ganglia	0.87307	P3H3	intron_12_6942808_6942908	ENSG00000110811.20	1.64684
intron_12_6937561_6937845	0.102399	Brain_Putamen_basal_ganglia	0.87307	ATN1	intron_12_7046724_7047008	ENSG00000111676.15	1.63333
intron_12_69470530_69530865	0.105238	Brain_Putamen_basal_ganglia	0.87307	FRS2	intron_12_69864310_69924645	ENSG00000166225.9	-1.61997
intron_12_79778600_79781815	0.113691	Brain_Putamen_basal_ganglia	0.87307	PPP1R12A	intron_12_80172380_80175595	ENSG00000058272.19	-1.58182
intron_13_102651397_102657056	0.110581	Brain_Putamen_basal_ganglia	0.87307	TPP2	intron_13_103303747_103309406	ENSG00000134900.13	1.59559
intron_13_102657207_102663648	0.104163	Brain_Putamen_basal_ganglia	0.87307	TPP2	intron_13_103309557_103315998	ENSG00000134900.13	-1.625
intron_13_25249492_25251649	0.117858	Brain_Putamen_basal_ganglia	0.87307	MTMR6	intron_13_25823630_25825787	ENSG00000139505.13	1.56383
intron_13_27069384_27071071	0.117713	Brain_Putamen_basal_ganglia	0.87307	USP12	intron_13_27643521_27645208	ENSG00000152484.14	1.56444
intron_13_28303368_28306678	0.112883	Brain_Putamen_basal_ganglia	0.87307	FLT1	intron_13_28877505_28880815	ENSG00000102755.13	-1.58537
intron_13_43880119_43880952	0.110914	Brain_Putamen_basal_ganglia	0.87307	LACC1	intron_13_44454255_44455088	ENSG00000179630.11	-1.5941
intron_13_45207505_45252871	0.103089	Brain_Putamen_basal_ganglia	0.87307	GTF2F2	intron_13_45781640_45827006	ENSG00000188342.13	-1.63006
intron_13_49488630_49490822	0.108514	Brain_Putamen_basal_ganglia	0.87307	SETDB2	intron_13_50062766_50064958	ENSG00000136169.17	-1.60491
intron_13_50044768_50049584	0.107854	Brain_Putamen_basal_ganglia	0.87307	DLEU2	intron_13_50618904_50623720	ENSG00000231607.15	1.60791
intron_13_52012462_52028319	0.10649	Brain_Putamen_basal_ganglia	0.87307	ALG11	intron_13_52586598_52602455	ENSG00000253710.5	1.61417
intron_14_102229657_102231707	0.100616	Brain_Putamen_basal_ganglia	0.87307	MOK	intron_14_102695994_102698044	ENSG00000080823.23	1.64187
intron_14_102508549_102508641	0.097207	Brain_Putamen_basal_ganglia	0.87307	ANKRD9	intron_14_102974886_102974978	ENSG00000156381.9	1.65855
intron_14_103711567_103715424	0.108789	Brain_Putamen_basal_ganglia	0.87307	XRCC3	intron_14_104177904_104181761	ENSG00000126215.14	-1.60366
intron_14_24094434_24096892	0.119252	Brain_Putamen_basal_ganglia	0.87307	PCK2	intron_14_24563643_24566101	ENSG00000100889.12	1.55792
intron_14_24321976_24322066	0.109836	Brain_Putamen_basal_ganglia	0.87307	ADCY4	intron_14_24791182_24791272	ENSG00000129467.14	1.59893
intron_14_34996787_34999558	0.114072	Brain_Putamen_basal_ganglia	0.87307	SRP54	intron_14_35465993_35468764	ENSG00000100883.13	-1.58015
intron_14_35542029_35549110	0.117222	Brain_Putamen_basal_ganglia	0.87307	RALGAPA1	intron_14_36011235_36018316	ENSG00000174373.17	1.56654
intron_14_45071798_45073296	0.0984611	Brain_Putamen_basal_ganglia	0.87307	TOGARAM1	intron_14_45541001_45542499	ENSG00000198718.13	1.65236
intron_14_59484593_59486731	0.116706	Brain_Putamen_basal_ganglia	0.87307	JKAMP	intron_14_59951311_59953449	ENSG00000050130.18	1.56875
intron_14_59484593_59487674	0.116706	Brain_Putamen_basal_ganglia	0.87307	JKAMP	intron_14_59951311_59954392	ENSG00000050130.18	1.56875
intron_14_71685631_71698981	0.109277	Brain_Putamen_basal_ganglia	0.87307	SIPA1L1	intron_14_72152348_72165698	ENSG00000197555.10	1.60145
intron_14_75438121_75445090	0.105138	Brain_Putamen_basal_ganglia	0.87307	JDP2	intron_14_75904824_75911793	ENSG00000140044.13	1.62044
intron_14_75438121_75461426	0.105138	Brain_Putamen_basal_ganglia	0.87307	JDP2	intron_14_75904824_75928129	ENSG00000140044.13	-1.62044
intron_14_77379107_77380383	0.113905	Brain_Putamen_basal_ganglia	0.87307	SAMD15	intron_14_77845450_77846726	ENSG00000100583.5	1.58088
intron_14_92837449_92839366	0.11278	Brain_Putamen_basal_ganglia	0.87307	GOLGA5	intron_14_93303794_93305711	ENSG00000066455.13	-1.58582
intron_15_24507478_24507954	0.118278	Brain_Putamen_basal_ganglia	0.87307	PWRN1	intron_15_24752625_24753101	ENSG00000259905.7	1.56204
intron_15_25100890_25103859	0.107749	Brain_Putamen_basal_ganglia	0.87307	SNHG14	intron_15_25346037_25349006	ENSG00000224078.15	-1.60839
intron_15_25243984_25244135	0.103489	Brain_Putamen_basal_ganglia	0.87307	SNHG14	intron_15_25489131_25489282	ENSG00000224078.15	-1.62817
intron_15_40296634_40296746	0.108764	Brain_Putamen_basal_ganglia	0.87307	PLCB2	intron_15_40588835_40588947	ENSG00000137841.12	-1.60377
intron_15_41525148_41526898	0.119038	Brain_Putamen_basal_ganglia	0.87307	RPAP1	intron_15_41817346_41819096	ENSG00000103932.12	-1.55882
intron_15_43185879_43189199	0.106439	Brain_Putamen_basal_ganglia	0.87307	CCNDBP1	intron_15_43478077_43481397	ENSG00000166946.14	-1.61441
intron_15_43186233_43189199	0.106439	Brain_Putamen_basal_ganglia	0.87307	CCNDBP1	intron_15_43478431_43481397	ENSG00000166946.14	1.61441
intron_15_70056374_70057474	0.109599	Brain_Putamen_basal_ganglia	0.87307	TLE3	intron_15_70348713_70349813	ENSG00000140332.18	-1.6
intron_15_72580991_72582075	0.109142	Brain_Putamen_basal_ganglia	0.87307	ARIH1	intron_15_72873332_72874416	ENSG00000166233.15	-1.60206
intron_15_73984868_73985318	0.101162	Brain_Putamen_basal_ganglia	0.87307	STOML1	intron_15_74277209_74277659	ENSG00000067221.14	-1.63924
intron_15_73984871_73985318	0.101162	Brain_Putamen_basal_ganglia	0.87307	STOML1	intron_15_74277212_74277659	ENSG00000067221.14	-1.63924
intron_15_73985513_73988599	0.101162	Brain_Putamen_basal_ganglia	0.87307	STOML1	intron_15_74277854_74280940	ENSG00000067221.14	-1.63924
intron_15_74625968_74627352	0.103906	Brain_Putamen_basal_ganglia	0.87307	CLK3	intron_15_74918309_74919693	ENSG00000179335.20	1.6262
intron_15_76227230_76231333	0.0973265	Brain_Putamen_basal_ganglia	0.87307	ETFA	intron_15_76519571_76523674	ENSG00000140374.17	-1.65796
intron_15_78226605_78234371	0.109599	Brain_Putamen_basal_ganglia	0.87307	ACSBG1	intron_15_78518947_78526713	ENSG00000103740.10	-1.6
intron_15_82819488_82823100	0.0986552	Brain_Putamen_basal_ganglia	0.87307	WHAMM	intron_15_83488240_83491852	ENSG00000156232.7	1.65141
intron_15_82986369_82987336	0.118637	Brain_Putamen_basal_ganglia	0.87307	RAMAC	intron_15_83655121_83656088	ENSG00000169612.4	-1.56052
intron_15_82987384_82989010	0.117445	Brain_Putamen_basal_ganglia	0.87307	RAMAC	intron_15_83656136_83657762	ENSG00000169612.4	-1.56559
intron_15_82989188_82989881	0.117445	Brain_Putamen_basal_ganglia	0.87307	RAMAC	intron_15_83657940_83658633	ENSG00000169612.4	1.56559
intron_15_85684873_85693277	0.114648	Brain_Putamen_basal_ganglia	0.87307	AKAP13	intron_15_86228104_86236508	ENSG00000170776.22	1.57764
intron_16_10386122_10387144	0.110771	Brain_Putamen_basal_ganglia	0.87307	ATF7IP2	intron_16_10479979_10481001	ENSG00000166669.14	1.59474
intron_16_1338989_1339164	0.100069	Brain_Putamen_basal_ganglia	0.87307	BAIAP3	intron_16_1388990_1389165	ENSG00000007516.14	-1.64452
intron_16_1457337_1457694	0.111743	Brain_Putamen_basal_ganglia	0.87307	CLCN7	intron_16_1507338_1507695	ENSG00000103249.19	-1.59041
intron_16_15704123_15714909	0.101488	Brain_Putamen_basal_ganglia	0.87307	MYH11	intron_16_15797980_15808766	ENSG00000133392.18	1.63768
intron_16_1784066_1786537	0.11163	Brain_Putamen_basal_ganglia	0.87307	NUBP2	intron_16_1834067_1836538	ENSG00000095906.17	1.59091
intron_16_24777358_24789232	0.102852	Brain_Putamen_basal_ganglia	0.87307	TNRC6A	intron_16_24788679_24800553	ENSG00000090905.19	1.63118
intron_16_29820510_29830515	0.105359	Brain_Putamen_basal_ganglia	0.87307	MVP	intron_16_29831831_29841836	ENSG00000013364.19	1.61941
intron_16_29912049_29923190	0.114597	Brain_Putamen_basal_ganglia	0.87307	KCTD13	intron_16_29923370_29934511	ENSG00000174943.11	-1.57786
intron_16_31033522_31034013	0.107068	Brain_Putamen_basal_ganglia	0.87307	STX4	intron_16_31044843_31045334	ENSG00000103496.15	-1.61151
intron_16_31033835_31034013	0.111851	Brain_Putamen_basal_ganglia	0.87307	STX4	intron_16_31045156_31045334	ENSG00000103496.15	1.58993
intron_16_31042027_31042142	0.103404	Brain_Putamen_basal_ganglia	0.87307	STX4	intron_16_31053348_31053463	ENSG00000103496.15	-1.62857
intron_16_31373390_31376799	0.114782	Brain_Putamen_basal_ganglia	0.87307	ITGAX	intron_16_31384711_31388120	ENSG00000140678.17	-1.57706
intron_16_5095514_5097280	0.119236	Brain_Putamen_basal_ganglia	0.87307	EEF2KMT	intron_16_5145515_5147281	ENSG00000118894.15	-1.55799
intron_16_5095514_5097644	0.119236	Brain_Putamen_basal_ganglia	0.87307	EEF2KMT	intron_16_5145515_5147645	ENSG00000118894.15	1.55799
intron_16_54920410_54923585	0.109327	Brain_Putamen_basal_ganglia	0.87307	CRNDE	intron_16_54954322_54957497	ENSG00000245694.12	1.60123
intron_16_69783152_69786996	0.0971856	Brain_Putamen_basal_ganglia	0.87307	WWP2	intron_16_69817055_69820899	ENSG00000198373.13	1.65865
intron_16_727679_727965	0.114449	Brain_Putamen_basal_ganglia	0.87307	HAGHL	intron_16_777679_777965	ENSG00000103253.19	1.57851
intron_16_84000801_84001825	0.0986298	Brain_Putamen_basal_ganglia	0.87307	NECAB2	intron_16_84034406_84035430	ENSG00000103154.10	1.65153
intron_16_88658720_88660520	0.117193	Brain_Putamen_basal_ganglia	0.87307	MVD	intron_16_88725128_88726928	ENSG00000167508.12	-1.56667
intron_16_88658720_88663011	0.117193	Brain_Putamen_basal_ganglia	0.87307	MVD	intron_16_88725128_88729419	ENSG00000167508.12	1.56667
intron_16_88660637_88660748	0.115899	Brain_Putamen_basal_ganglia	0.87307	MVD	intron_16_88727045_88727156	ENSG00000167508.12	1.57222
intron_16_88707210_88709938	0.116713	Brain_Putamen_basal_ganglia	0.87307	CTU2	intron_16_88773618_88776346	ENSG00000174177.13	1.56872
intron_16_88858789_88859345	0.110541	Brain_Putamen_basal_ganglia	0.87307	TRAPPC2L	intron_16_88925197_88925753	ENSG00000167515.11	-1.59576
intron_16_89653923_89657582	0.11924	Brain_Putamen_basal_ganglia	0.87307	CHMP1A	intron_16_89720331_89723990	ENSG00000131165.16	1.55797
intron_17_1558559_1562541	0.10134	Brain_Putamen_basal_ganglia	0.87307	PITPNA	intron_17_1461853_1465835	ENSG00000174238.16	1.63839
intron_17_15699777_15700048	0.106714	Brain_Putamen_basal_ganglia	0.87307	ZNF286A-TBC1D26	intron_17_15603091_15603362	ENSG00000255104.9	1.61314
intron_17_15699777_15700048	0.106714	Brain_Putamen_basal_ganglia	0.87307	ZNF286A	intron_17_15603091_15603362	ENSG00000187607.16	1.61314
intron_17_15699777_15701152	0.106714	Brain_Putamen_basal_ganglia	0.87307	ZNF286A-TBC1D26	intron_17_15603091_15604466	ENSG00000255104.9	-1.61314
intron_17_15699777_15701152	0.106714	Brain_Putamen_basal_ganglia	0.87307	ZNF286A	intron_17_15603091_15604466	ENSG00000187607.16	-1.61314
intron_17_15700366_15701152	0.10052	Brain_Putamen_basal_ganglia	0.87307	ZNF286A-TBC1D26	intron_17_15603680_15604466	ENSG00000255104.9	-1.64234
intron_17_15700366_15701152	0.10052	Brain_Putamen_basal_ganglia	0.87307	ZNF286A	intron_17_15603680_15604466	ENSG00000187607.16	-1.64234
intron_17_15978163_15980243	0.099459	Brain_Putamen_basal_ganglia	0.87307	ZSWIM7	intron_17_15881477_15883557	ENSG00000214941.8	1.64748
intron_17_15978163_15981040	0.108644	Brain_Putamen_basal_ganglia	0.87307	ZSWIM7	intron_17_15881477_15884354	ENSG00000214941.8	-1.60432
intron_17_15987368_15993757	0.107068	Brain_Putamen_basal_ganglia	0.87307	ZSWIM7	intron_17_15890682_15897071	ENSG00000214941.8	-1.61151
intron_17_16058599_16061401	0.103971	Brain_Putamen_basal_ganglia	0.87307	NCOR1	intron_17_15961913_15964715	ENSG00000141027.23	-1.6259
intron_17_16058599_16061758	0.0979902	Brain_Putamen_basal_ganglia	0.87307	NCOR1	intron_17_15961913_15965072	ENSG00000141027.23	1.65468
intron_17_17143669_17146036	0.116556	Brain_Putamen_basal_ganglia	0.87307	MPRIP	intron_17_17046983_17049350	ENSG00000133030.22	1.5694
intron_17_19652632_19656366	0.0977641	Brain_Putamen_basal_ganglia	0.87307	ALDH3A2	intron_17_19555945_19559679	ENSG00000072210.19	-1.65579
intron_17_19920118_19924408	0.114011	Brain_Putamen_basal_ganglia	0.87307	AKAP10	intron_17_19823431_19827721	ENSG00000108599.15	1.58042
intron_17_21084884_21090268	0.11817	Brain_Putamen_basal_ganglia	0.87307	LINC01563	intron_17_20988197_20993581	ENSG00000236819.2	-1.5625
intron_17_29081000_29082316	0.113997	Brain_Putamen_basal_ganglia	0.87307	MYO18A	intron_17_27408018_27409334	ENSG00000196535.20	-1.58048
intron_17_30971445_30984617	0.113215	Brain_Putamen_basal_ganglia	0.87307	RNF135	intron_17_29298463_29311635	ENSG00000181481.14	1.58391
intron_17_36595180_36596828	0.107413	Brain_Putamen_basal_ganglia	0.87307	DHRS11	intron_17_34951610_34953257	ENSG00000278535.5	-1.60993
intron_17_36595180_36598163	0.107413	Brain_Putamen_basal_ganglia	0.87307	DHRS11	intron_17_34951610_34954592	ENSG00000278535.5	-1.60993
intron_17_38724976_38725557	0.117687	Brain_Putamen_basal_ganglia	0.87307	MLLT6	intron_17_36881229_36881810	ENSG00000275023.5	-1.56456
intron_17_40020353_40020528	0.116375	Brain_Putamen_basal_ganglia	0.87307	MED24	intron_17_38176606_38176781	ENSG00000008838.21	-1.57017
intron_17_40033771_40034916	0.10605	Brain_Putamen_basal_ganglia	0.87307	MED24	intron_17_38190024_38191169	ENSG00000008838.21	-1.6162
intron_17_42105167_42105736	0.118406	Brain_Putamen_basal_ganglia	0.87307	DHX58	intron_17_40257185_40257754	ENSG00000108771.13	1.5615
intron_17_42162321_42163228	0.108978	Brain_Putamen_basal_ganglia	0.87307	KCNH4	intron_17_40314339_40315246	ENSG00000089558.9	1.6028
intron_17_42304652_42305610	0.115861	Brain_Putamen_basal_ganglia	0.87307	STAT5A	intron_17_40456670_40457628	ENSG00000126561.18	-1.57238
intron_17_43125770_43131208	0.114434	Brain_Putamen_basal_ganglia	0.87307	NBR2	intron_17_41277787_41283225	ENSG00000198496.12	1.57857
intron_17_48027789_48028472	0.10048	Brain_Putamen_basal_ganglia	0.87307	COPZ2	intron_17_46105155_46105838	ENSG00000005243.10	-1.64253
intron_17_49220326_49222091	0.101127	Brain_Putamen_basal_ganglia	0.87307	ABI3	intron_17_47297688_47299453	ENSG00000108798.9	1.63942
intron_17_59881110_59886083	0.118526	Brain_Putamen_basal_ganglia	0.87307	TUBD1	intron_17_57958471_57963444	ENSG00000108423.15	-1.56099
intron_17_63699348_63700032	0.103667	Brain_Putamen_basal_ganglia	0.87307	LIMD2	intron_17_61776708_61777392	ENSG00000136490.9	1.62733
intron_17_63704908_63706635	0.110428	Brain_Putamen_basal_ganglia	0.87307	STRADA	intron_17_61782268_61783995	ENSG00000266173.7	-1.59627
intron_17_63774376_63787034	0.110428	Brain_Putamen_basal_ganglia	0.87307	DDX42	intron_17_61851736_61864394	ENSG00000198231.14	1.59627
intron_17_63775178_63787034	0.113228	Brain_Putamen_basal_ganglia	0.87307	DDX42	intron_17_61852538_61864394	ENSG00000198231.14	1.58385
intron_17_63787270_63792412	0.110428	Brain_Putamen_basal_ganglia	0.87307	DDX42	intron_17_61864630_61869772	ENSG00000198231.14	-1.59627
intron_17_64188415_64193559	0.110546	Brain_Putamen_basal_ganglia	0.87307	TEX2	intron_17_62265775_62270919	ENSG00000136478.9	-1.59574
intron_17_64529427_64530926	0.108867	Brain_Putamen_basal_ganglia	0.87307	CEP95	intron_17_62525545_62527044	ENSG00000258890.8	1.60331
intron_17_7227783_7227977	0.0976712	Brain_Putamen_basal_ganglia	0.87307	DVL2	intron_17_7131102_7131296	ENSG00000004975.12	1.65625
intron_17_73236995_73242244	0.115596	Brain_Putamen_basal_ganglia	0.87307	C17orf80	intron_17_71233134_71238383	ENSG00000141219.16	1.57353
intron_17_73236995_73242896	0.115596	Brain_Putamen_basal_ganglia	0.87307	C17orf80	intron_17_71233134_71239035	ENSG00000141219.16	-1.57353
intron_17_75933088_75937566	0.111936	Brain_Putamen_basal_ganglia	0.87307	FBF1	intron_17_73929169_73933647	ENSG00000188878.20	-1.58955
intron_17_776988_778695	0.119217	Brain_Putamen_basal_ganglia	0.87307	GLOD4	intron_17_680228_681935	ENSG00000167699.14	-1.55807
intron_17_78419675_78424061	0.106465	Brain_Putamen_basal_ganglia	0.87307	PGS1	intron_17_76415756_76420142	ENSG00000087157.19	-1.61429
intron_17_78419725_78424061	0.106465	Brain_Putamen_basal_ganglia	0.87307	PGS1	intron_17_76415806_76420142	ENSG00000087157.19	1.61429
intron_17_78420323_78424061	0.101402	Brain_Putamen_basal_ganglia	0.87307	PGS1	intron_17_76416404_76420142	ENSG00000087157.19	-1.6381
intron_17_79034533_79043955	0.117598	Brain_Putamen_basal_ganglia	0.87307	C1QTNF1	intron_17_77030615_77040037	ENSG00000173918.15	1.56494
intron_17_81189975_81190639	0.0988679	Brain_Putamen_basal_ganglia	0.87307	CEP131	intron_17_79163775_79164439	ENSG00000141577.14	1.65037
intron_17_81665584_81666150	0.111657	Brain_Putamen_basal_ganglia	0.87307	OXLD1	intron_17_79632614_79633180	ENSG00000204237.5	1.59079
intron_17_81665584_81666155	0.115111	Brain_Putamen_basal_ganglia	0.87307	OXLD1	intron_17_79632614_79633185	ENSG00000204237.5	1.57563
intron_18_166819_178933	0.105084	Brain_Putamen_basal_ganglia	0.87307	USP14	intron_18_166819_178933	ENSG00000101557.15	-1.62069
intron_18_179037_180236	0.102641	Brain_Putamen_basal_ganglia	0.87307	USP14	intron_18_179037_180236	ENSG00000101557.15	1.63218
intron_18_223505_224084	0.101436	Brain_Putamen_basal_ganglia	0.87307	THOC1	intron_18_223505_224084	ENSG00000079134.13	1.63793
intron_18_24440618_24443049	0.100136	Brain_Putamen_basal_ganglia	0.87307	IMPACT	intron_18_22020582_22023013	ENSG00000154059.11	-1.64419
intron_18_36170196_36171047	0.113194	Brain_Putamen_basal_ganglia	0.87307	ELP2	intron_18_33750159_33751010	ENSG00000134759.14	-1.584
intron_18_50284839_50285002	0.11186	Brain_Putamen_basal_ganglia	0.87307	CXXC1	intron_18_47811209_47811372	ENSG00000154832.16	1.58989
intron_18_77009926_77016832	0.105874	Brain_Putamen_basal_ganglia	0.87307	MBP	intron_18_74721882_74728788	ENSG00000197971.16	1.61702
intron_18_79347925_79348132	0.111287	Brain_Putamen_basal_ganglia	0.87307	ATP9B	intron_18_77107925_77108132	ENSG00000166377.21	-1.59244
intron_18_79718016_79736355	0.117192	Brain_Putamen_basal_ganglia	0.87307	CTDP1	intron_18_77478016_77496355	ENSG00000060069.18	-1.56667
intron_19_10547115_10547189	0.108282	Brain_Putamen_basal_ganglia	0.87307	ATG4D	intron_19_10657791_10657865	ENSG00000130734.10	-1.60596
intron_19_10927716_10927799	0.112139	Brain_Putamen_basal_ganglia	0.87307	YIPF2	intron_19_11038392_11038475	ENSG00000130733.11	1.58865
intron_19_13075671_13081680	0.110659	Brain_Putamen_basal_ganglia	0.87307	NFIX	intron_19_13186485_13192494	ENSG00000008441.19	1.59524
intron_19_16228208_16228770	0.119086	Brain_Putamen_basal_ganglia	0.87307	AP1M1	intron_19_16339019_16339581	ENSG00000072958.9	-1.55862
intron_19_16871398_16876055	0.102488	Brain_Putamen_basal_ganglia	0.87307	SIN3B	intron_19_16982209_16986866	ENSG00000127511.10	-1.63291
intron_19_17497464_17500278	0.110845	Brain_Putamen_basal_ganglia	0.87307	SLC27A1	intron_19_17608273_17611087	ENSG00000130304.17	-1.59441
intron_19_19199234_19200819	0.108122	Brain_Putamen_basal_ganglia	0.87307	RFXANK	intron_19_19310043_19311628	ENSG00000064490.14	-1.60669
intron_19_20536150_20544619	0.111707	Brain_Putamen_basal_ganglia	0.87307	ZNF737	intron_19_20718956_20727425	ENSG00000237440.9	-1.59057
intron_19_32581327_32582195	0.110896	Brain_Putamen_basal_ganglia	0.87307	PDCD5	intron_19_33072233_33073101	ENSG00000105185.12	-1.59418
intron_19_4175937_4177079	0.103766	Brain_Putamen_basal_ganglia	0.87307	SIRT6	intron_19_4175934_4177076	ENSG00000077463.15	-1.62687
intron_19_43553091_43553401	0.10439	Brain_Putamen_basal_ganglia	0.87307	XRCC1	intron_19_44057243_44057553	ENSG00000073050.12	-1.62393
intron_19_43608107_43614229	0.100362	Brain_Putamen_basal_ganglia	0.87307	ZNF428	intron_19_44112259_44118381	ENSG00000131116.12	1.6431
intron_19_45259189_45263113	0.100162	Brain_Putamen_basal_ganglia	0.87307	MARK4	intron_19_45762447_45766371	ENSG00000007047.16	1.64407
intron_19_49556657_49556875	0.112145	Brain_Putamen_basal_ganglia	0.87307	NOSIP	intron_19_50059914_50060132	ENSG00000142546.14	1.58863
intron_19_49556736_49556875	0.112145	Brain_Putamen_basal_ganglia	0.87307	NOSIP	intron_19_50059993_50060132	ENSG00000142546.14	-1.58863
intron_19_5218798_5219310	0.107935	Brain_Putamen_basal_ganglia	0.87307	PTPRS	intron_19_5218809_5219321	ENSG00000105426.19	-1.60754
intron_19_5225844_5229491	0.111536	Brain_Putamen_basal_ganglia	0.87307	PTPRS	intron_19_5225855_5229502	ENSG00000105426.19	1.59133
intron_19_53086321_53091637	0.103378	Brain_Putamen_basal_ganglia	0.87307	ZNF160	intron_19_53589574_53594890	ENSG00000170949.18	1.62869
intron_19_56313384_56314681	0.117633	Brain_Putamen_basal_ganglia	0.87307	ZSCAN5A	intron_19_56824753_56826050	ENSG00000131848.10	-1.56479
intron_19_57491597_57492113	0.0990338	Brain_Putamen_basal_ganglia	0.87307	ZNF419	intron_19_58002965_58003481	ENSG00000105136.22	-1.64956
intron_19_8592870_8595762	0.118073	Brain_Putamen_basal_ganglia	0.87307	ADAMTS10	intron_19_8657754_8660646	ENSG00000142303.14	-1.56291
intron_19_9827984_9828327	0.101826	Brain_Putamen_basal_ganglia	0.87307	UBL5	intron_19_9938660_9939003	ENSG00000198258.11	-1.63607
intron_1_1053493_1053753	0.115277	Brain_Putamen_basal_ganglia	0.87307	AGRN	intron_1_988873_989133	ENSG00000188157.15	1.57491
intron_1_109690564_109693206	0.112552	Brain_Putamen_basal_ganglia	0.87307	GSTM1	intron_1_110233186_110235828	ENSG00000134184.13	-1.58682
intron_1_112526111_112540779	0.113207	Brain_Putamen_basal_ganglia	0.87307	ST7L	intron_1_113068733_113083401	ENSG00000007341.19	-1.58394
intron_1_112526111_112541951	0.116568	Brain_Putamen_basal_ganglia	0.87307	ST7L	intron_1_113068733_113084573	ENSG00000007341.19	1.56934
intron_1_151199081_151224248	0.113922	Brain_Putamen_basal_ganglia	0.87307	PIP5K1A	intron_1_151171557_151196724	ENSG00000143398.20	-1.58081
intron_1_151307801_151310211	0.110004	Brain_Putamen_basal_ganglia	0.87307	PI4KB	intron_1_151280277_151282687	ENSG00000143393.17	1.59817
intron_1_154214574_154220342	0.117532	Brain_Putamen_basal_ganglia	0.87307	C1orf43	intron_1_154187050_154192818	ENSG00000143612.21	-1.56522
intron_1_154596995_154597123	0.112133	Brain_Putamen_basal_ganglia	0.87307	ADAR	intron_1_154569471_154569599	ENSG00000160710.18	-1.58868
intron_1_155011015_155014655	0.113346	Brain_Putamen_basal_ganglia	0.87307	ZBTB7B	intron_1_154983491_154987131	ENSG00000160685.14	-1.58333
intron_1_158831557_158842134	0.113462	Brain_Putamen_basal_ganglia	0.87307	MNDA	intron_1_158801347_158811924	ENSG00000163563.8	-1.58282
intron_1_169310080_169323117	0.0998638	Brain_Putamen_basal_ganglia	0.87307	NME7	intron_1_169279318_169292355	ENSG00000143156.14	1.64551
intron_1_16968418_16970253	0.108935	Brain_Putamen_basal_ganglia	0.87307	CROCC	intron_1_17294913_17296748	ENSG00000058453.17	-1.603
intron_1_172399916_172415294	0.11589	Brain_Putamen_basal_ganglia	0.87307	PIGC	intron_1_172369056_172384434	ENSG00000135845.10	1.57226
intron_1_179085893_179087911	0.111297	Brain_Putamen_basal_ganglia	0.87307	TOR3A	intron_1_179055028_179057046	ENSG00000186283.14	-1.59239
intron_1_204997406_205001170	0.106965	Brain_Putamen_basal_ganglia	0.87307	NFASC	intron_1_204966534_204970298	ENSG00000163531.17	1.61199
intron_1_2074275_2135262	0.104679	Brain_Putamen_basal_ganglia	0.87307	PRKCZ	intron_1_2005714_2066701	ENSG00000067606.17	-1.62258
intron_1_219150031_219156120	0.112833	Brain_Putamen_basal_ganglia	0.87307	LYPLAL1-DT	intron_1_219323373_219329462	ENSG00000228063.4	1.58559
intron_1_219179246_219210532	0.111815	Brain_Putamen_basal_ganglia	0.87307	LYPLAL1	intron_1_219352588_219383874	ENSG00000143353.12	1.59009
intron_1_220798065_220805052	0.117193	Brain_Putamen_basal_ganglia	0.87307	MTARC1	intron_1_220971407_220978394	ENSG00000186205.14	1.56667
intron_1_222687036_222687595	0.119381	Brain_Putamen_basal_ganglia	0.87307	AIDA	intron_1_222860378_222860937	ENSG00000186063.13	-1.55738
intron_1_222823945_222827428	0.0979304	Brain_Putamen_basal_ganglia	0.87307	DISP1	intron_1_222997287_223000770	ENSG00000154309.9	1.65497
intron_1_224153337_224157352	0.112967	Brain_Putamen_basal_ganglia	0.87307	FBXO28	intron_1_224341039_224345054	ENSG00000143756.12	-1.585
intron_1_226982763_226982894	0.104007	Brain_Putamen_basal_ganglia	0.87307	COQ8A	intron_1_227170464_227170595	ENSG00000163050.18	1.62573
intron_1_226982763_226982894	0.104007	Brain_Putamen_basal_ganglia	0.87307	ENSG00000288674	intron_1_227170464_227170595	ENSG00000288674.1	1.62573
intron_1_226983034_226983552	0.104007	Brain_Putamen_basal_ganglia	0.87307	COQ8A	intron_1_227170735_227171253	ENSG00000163050.18	-1.62573
intron_1_226983034_226983552	0.104007	Brain_Putamen_basal_ganglia	0.87307	ENSG00000288674	intron_1_227170735_227171253	ENSG00000288674.1	-1.62573
intron_1_231229206_231238857	0.107749	Brain_Putamen_basal_ganglia	0.87307	C1orf131	intron_1_231364952_231374603	ENSG00000143633.13	1.60839
intron_1_231229209_231238857	0.107749	Brain_Putamen_basal_ganglia	0.87307	C1orf131	intron_1_231364955_231374603	ENSG00000143633.13	-1.60839
intron_1_231542611_231561128	0.111936	Brain_Putamen_basal_ganglia	0.87307	TSNAX-DISC1	intron_1_231678357_231696874	ENSG00000270106.6	-1.58955
intron_1_231542611_231561128	0.111936	Brain_Putamen_basal_ganglia	0.87307	TSNAX	intron_1_231678357_231696874	ENSG00000116918.15	-1.58955
intron_1_232403571_232404125	0.118114	Brain_Putamen_basal_ganglia	0.87307	SIPA1L2	intron_1_232539317_232539871	ENSG00000116991.12	-1.56274
intron_1_232403571_232415494	0.118114	Brain_Putamen_basal_ganglia	0.87307	SIPA1L2	intron_1_232539317_232551240	ENSG00000116991.12	1.56274
intron_1_232404178_232415494	0.112841	Brain_Putamen_basal_ganglia	0.87307	SIPA1L2	intron_1_232539924_232551240	ENSG00000116991.12	-1.58555
intron_1_24384003_24391561	0.101889	Brain_Putamen_basal_ganglia	0.87307	STPG1	intron_1_24710493_24718051	ENSG00000001460.18	1.63576
intron_1_24384003_24401319	0.111969	Brain_Putamen_basal_ganglia	0.87307	STPG1	intron_1_24710493_24727809	ENSG00000001460.18	-1.5894
intron_1_24391679_24391924	0.111969	Brain_Putamen_basal_ganglia	0.87307	STPG1	intron_1_24718169_24718414	ENSG00000001460.18	1.5894
intron_1_24391679_24401319	0.119074	Brain_Putamen_basal_ganglia	0.87307	STPG1	intron_1_24718169_24727809	ENSG00000001460.18	1.55867
intron_1_25247029_25267740	0.116296	Brain_Putamen_basal_ganglia	0.87307	RSRP1	intron_1_25573520_25594231	ENSG00000117616.18	-1.57051
intron_1_26177599_26180453	0.104816	Brain_Putamen_basal_ganglia	0.87307	CNKSR1	intron_1_26504090_26506944	ENSG00000142675.18	-1.62194
intron_1_26282937_26284142	0.119657	Brain_Putamen_basal_ganglia	0.87307	UBXN11	intron_1_26609428_26610633	ENSG00000158062.21	-1.55621
intron_1_26460144_26468892	0.104666	Brain_Putamen_basal_ganglia	0.87307	DHDDS	intron_1_26786635_26795383	ENSG00000117682.18	1.62264
intron_1_26460144_26468895	0.104666	Brain_Putamen_basal_ganglia	0.87307	DHDDS	intron_1_26786635_26795386	ENSG00000117682.18	1.62264
intron_1_28017239_28035544	0.107739	Brain_Putamen_basal_ganglia	0.87307	EYA3	intron_1_28343750_28362055	ENSG00000158161.16	1.60844
intron_1_29216685_29230731	0.113764	Brain_Putamen_basal_ganglia	0.87307	MECR	intron_1_29543197_29557243	ENSG00000116353.16	-1.5815
intron_1_29216812_29220838	0.113764	Brain_Putamen_basal_ganglia	0.87307	MECR	intron_1_29543324_29547350	ENSG00000116353.16	1.5815
intron_1_29216812_29230731	0.113764	Brain_Putamen_basal_ganglia	0.87307	MECR	intron_1_29543324_29557243	ENSG00000116353.16	-1.5815
intron_1_29220921_29223140	0.110776	Brain_Putamen_basal_ganglia	0.87307	MECR	intron_1_29547433_29549652	ENSG00000116353.16	1.59471
intron_1_32621948_32627508	0.100662	Brain_Putamen_basal_ganglia	0.87307	ZBTB8OS	intron_1_33087549_33093109	ENSG00000176261.16	-1.64165
intron_1_32937309_32938397	0.109599	Brain_Putamen_basal_ganglia	0.87307	RNF19B	intron_1_33402910_33403998	ENSG00000116514.17	1.6
intron_1_32942459_32944019	0.105232	Brain_Putamen_basal_ganglia	0.87307	RNF19B	intron_1_33408060_33409620	ENSG00000116514.17	1.62
intron_1_42450059_42455888	0.106414	Brain_Putamen_basal_ganglia	0.87307	ZMYND12	intron_1_42915730_42921559	ENSG00000066185.13	1.61453
intron_1_43698013_43703617	0.111851	Brain_Putamen_basal_ganglia	0.87307	ENSG00000284989	intron_1_44163684_44169288	ENSG00000284989.1	1.58993
intron_1_43698013_43703617	0.111851	Brain_Putamen_basal_ganglia	0.87307	KDM4A	intron_1_44163684_44169288	ENSG00000066135.13	1.58993
intron_1_43814933_43838219	0.101488	Brain_Putamen_basal_ganglia	0.87307	ENSG00000284989	intron_1_44280605_44303891	ENSG00000284989.1	-1.63768
intron_1_43814933_43838219	0.101488	Brain_Putamen_basal_ganglia	0.87307	ST3GAL3	intron_1_44280605_44303891	ENSG00000126091.21	-1.63768
intron_1_44352925_44354892	0.105796	Brain_Putamen_basal_ganglia	0.87307	ERI3	intron_1_44818597_44820564	ENSG00000117419.16	1.61738
intron_1_60663025_60677196	0.0993386	Brain_Putamen_basal_ganglia	0.87307	ENSG00000231252	intron_1_61128697_61142868	ENSG00000231252.4	1.64807
intron_1_85654098_85657847	0.117398	Brain_Putamen_basal_ganglia	0.87307	ZNHIT6	intron_1_86119781_86123530	ENSG00000117174.11	-1.56579
intron_1_93311608_93324635	0.117532	Brain_Putamen_basal_ganglia	0.87307	CCDC18-AS1	intron_1_93777165_93790192	ENSG00000223745.8	-1.56522
intron_1_94891267_94894818	0.119309	Brain_Putamen_basal_ganglia	0.87307	SLC44A3	intron_1_95356823_95360374	ENSG00000143036.17	-1.55768
intron_1_94983306_95027129	0.0994005	Brain_Putamen_basal_ganglia	0.87307	ALG14	intron_1_95448862_95492685	ENSG00000172339.10	1.64777
intron_1_98701903_98760054	0.108261	Brain_Putamen_basal_ganglia	0.87307	SNX7	intron_1_99167459_99225610	ENSG00000162627.17	-1.60606
intron_1_999613_999692	0.10301	Brain_Putamen_basal_ganglia	0.87307	HES4	intron_1_934993_935072	ENSG00000188290.11	-1.63043
intron_20_10408803_10412530	0.104911	Brain_Putamen_basal_ganglia	0.87307	MKKS	intron_20_10389451_10393178	ENSG00000125863.20	1.6215
intron_20_1310891_1312337	0.117945	Brain_Putamen_basal_ganglia	0.87307	SDCBP2	intron_20_1291535_1292981	ENSG00000125775.15	-1.56346
intron_20_1806799_1810554	0.112139	Brain_Putamen_basal_ganglia	0.87307	ENSG00000286288	intron_20_1787445_1791200	ENSG00000286288.2	1.58865
intron_20_1807058_1810554	0.112139	Brain_Putamen_basal_ganglia	0.87307	ENSG00000286288	intron_20_1787704_1791200	ENSG00000286288.2	-1.58865
intron_20_35384133_35394092	0.111996	Brain_Putamen_basal_ganglia	0.87307	UQCC1	intron_20_33971936_33981895	ENSG00000101019.22	-1.58929
intron_20_35709274_35713019	0.104456	Brain_Putamen_basal_ganglia	0.87307	RBM39	intron_20_34297196_34300941	ENSG00000131051.24	-1.62362
intron_20_37141314_37143717	0.112655	Brain_Putamen_basal_ganglia	0.87307	MROH8	intron_20_35769717_35772120	ENSG00000101353.16	-1.58637
intron_20_45907904_45909942	0.119649	Brain_Putamen_basal_ganglia	0.87307	PLTP	intron_20_44536543_44538581	ENSG00000100979.15	-1.55625
intron_20_45909671_45909942	0.104163	Brain_Putamen_basal_ganglia	0.87307	PLTP	intron_20_44538310_44538581	ENSG00000100979.15	1.625
intron_20_45939123_45939215	0.114611	Brain_Putamen_basal_ganglia	0.87307	PCIF1	intron_20_44567762_44567854	ENSG00000100982.12	1.5778
intron_20_46585743_46588059	0.113412	Brain_Putamen_basal_ganglia	0.87307	SLC13A3	intron_20_45214382_45216698	ENSG00000158296.14	-1.58304
intron_20_50593196_50594553	0.107755	Brain_Putamen_basal_ganglia	0.87307	RIPOR3	intron_20_49209733_49211090	ENSG00000042062.13	-1.60837
intron_20_5598821_5604364	0.100848	Brain_Putamen_basal_ganglia	0.87307	GPCPD1	intron_20_5579467_5585010	ENSG00000125772.14	-1.64076
intron_20_56392538_56395521	0.109948	Brain_Putamen_basal_ganglia	0.87307	CSTF1	intron_20_54967594_54970577	ENSG00000101138.12	1.59843
intron_20_56392713_56395521	0.109948	Brain_Putamen_basal_ganglia	0.87307	CSTF1	intron_20_54967769_54970577	ENSG00000101138.12	-1.59843
intron_20_56472415_56473301	0.11486	Brain_Putamen_basal_ganglia	0.87307	RTF2	intron_20_55047471_55048357	ENSG00000022277.13	1.57672
intron_20_63244084_63244470	0.106731	Brain_Putamen_basal_ganglia	0.87307	NKAIN4	intron_20_61875436_61875822	ENSG00000101198.15	1.61306
intron_20_63244084_63247578	0.109817	Brain_Putamen_basal_ganglia	0.87307	NKAIN4	intron_20_61875436_61878930	ENSG00000101198.15	-1.59902
intron_20_63282851_63284866	0.118939	Brain_Putamen_basal_ganglia	0.87307	ARFGAP1	intron_20_61914203_61916218	ENSG00000101199.13	1.55924
intron_20_63285713_63286366	0.113435	Brain_Putamen_basal_ganglia	0.87307	ARFGAP1	intron_20_61917065_61917718	ENSG00000101199.13	1.58294
intron_20_63285713_63286372	0.113435	Brain_Putamen_basal_ganglia	0.87307	ARFGAP1	intron_20_61917065_61917724	ENSG00000101199.13	-1.58294
intron_20_63285970_63286366	0.111291	Brain_Putamen_basal_ganglia	0.87307	ARFGAP1	intron_20_61917322_61917718	ENSG00000101199.13	-1.59242
intron_20_63709164_63733219	0.102173	Brain_Putamen_basal_ganglia	0.87307	ENSG00000273154	intron_20_62340516_62364571	ENSG00000273154.3	1.63441
intron_20_63709164_63733219	0.102173	Brain_Putamen_basal_ganglia	0.87307	ZGPAT	intron_20_62340516_62364571	ENSG00000197114.12	1.63441
intron_21_42876767_42879407	0.119601	Brain_Putamen_basal_ganglia	0.87307	WDR4	intron_21_44296877_44299517	ENSG00000160193.12	1.55645
intron_21_43802387_43803512	0.117532	Brain_Putamen_basal_ganglia	0.87307	RRP1	intron_21_45222268_45223393	ENSG00000160214.13	-1.56522
intron_21_44059214_44063538	0.104756	Brain_Putamen_basal_ganglia	0.87307	TRAPPC10	intron_21_45479095_45483419	ENSG00000160218.13	1.62222
intron_22_19137432_19138215	0.118892	Brain_Putamen_basal_ganglia	0.87307	ESS2	intron_22_19124945_19125728	ENSG00000100056.12	-1.55944
intron_22_23314714_23315433	0.0997523	Brain_Putamen_basal_ganglia	0.87307	BCR	intron_22_23656901_23657620	ENSG00000186716.21	-1.64606
intron_22_23391724_23392727	0.108806	Brain_Putamen_basal_ganglia	0.87307	ENSG00000290920	intron_22_23733911_23734914	ENSG00000290920.1	1.60358
intron_22_23695517_23700726	0.102161	Brain_Putamen_basal_ganglia	0.87307	GUSBP11	intron_22_24037704_24042913	ENSG00000228315.12	-1.63446
intron_22_27331938_27336097	0.112238	Brain_Putamen_basal_ganglia	0.87307	ENSG00000230051	intron_22_27727899_27732058	ENSG00000230051.3	1.58822
intron_22_27335330_27336097	0.11176	Brain_Putamen_basal_ganglia	0.87307	ENSG00000230051	intron_22_27731291_27732058	ENSG00000230051.3	-1.59033
intron_22_27336262_27357473	0.113467	Brain_Putamen_basal_ganglia	0.87307	ENSG00000230051	intron_22_27732223_27753434	ENSG00000230051.3	1.5828
intron_22_29512136_29517029	0.109669	Brain_Putamen_basal_ganglia	0.87307	THOC5	intron_22_29908125_29913018	ENSG00000100296.14	1.59968
intron_22_29561862_29569193	0.118278	Brain_Putamen_basal_ganglia	0.87307	NIPSNAP1	intron_22_29957851_29965182	ENSG00000184117.12	1.56204
intron_22_30384495_30385904	0.111385	Brain_Putamen_basal_ganglia	0.87307	RNF215	intron_22_30780484_30781893	ENSG00000099999.15	1.592
intron_22_33283348_33304229	0.116188	Brain_Putamen_basal_ganglia	0.87307	LARGE1	intron_22_33679334_33700215	ENSG00000133424.22	-1.57098
intron_22_39504534_39511288	0.11078	Brain_Putamen_basal_ganglia	0.87307	MIEF1	intron_22_39900539_39907293	ENSG00000100335.15	1.5947
intron_22_39509571_39511288	0.11078	Brain_Putamen_basal_ganglia	0.87307	MIEF1	intron_22_39905576_39907293	ENSG00000100335.15	-1.5947
intron_22_40156182_40246015	0.113346	Brain_Putamen_basal_ganglia	0.87307	TNRC6B	intron_22_40552186_40642019	ENSG00000100354.21	1.58333
intron_22_40951476_40953555	0.101005	Brain_Putamen_basal_ganglia	0.87307	RBX1	intron_22_41347480_41349559	ENSG00000100387.9	-1.64
intron_22_42599793_42602770	0.107982	Brain_Putamen_basal_ganglia	0.87307	POLDIP3	intron_22_42995799_42998776	ENSG00000100227.19	-1.60733
intron_22_49921761_49922612	0.110095	Brain_Putamen_basal_ganglia	0.87307	CRELD2	intron_22_50315409_50316260	ENSG00000184164.15	1.59777
intron_22_50316712_50317293	0.117808	Brain_Putamen_basal_ganglia	0.87307	DENND6B	intron_22_50755141_50755722	ENSG00000205593.12	1.56404
intron_22_50518052_50518133	0.114754	Brain_Putamen_basal_ganglia	0.87307	NCAPH2	intron_22_50956481_50956562	ENSG00000025770.19	1.57718
intron_22_50518278_50518649	0.114754	Brain_Putamen_basal_ganglia	0.87307	NCAPH2	intron_22_50956707_50957078	ENSG00000025770.19	1.57718
intron_22_50518732_50519190	0.114754	Brain_Putamen_basal_ganglia	0.87307	NCAPH2	intron_22_50957161_50957619	ENSG00000025770.19	-1.57718
intron_2_108472899_108475535	0.101642	Brain_Putamen_basal_ganglia	0.87307	GCC2	intron_2_109089355_109091991	ENSG00000135968.22	-1.63694
intron_2_11453798_11457179	0.104353	Brain_Putamen_basal_ganglia	0.87307	E2F6	intron_2_11593924_11597305	ENSG00000169016.17	1.6241
intron_2_11453798_11465772	0.104353	Brain_Putamen_basal_ganglia	0.87307	E2F6	intron_2_11593924_11605898	ENSG00000169016.17	1.6241
intron_2_169819643_169821943	0.104573	Brain_Putamen_basal_ganglia	0.87307	METTL5	intron_2_170676153_170678453	ENSG00000138382.15	1.62308
intron_2_169819643_169824489	0.104573	Brain_Putamen_basal_ganglia	0.87307	METTL5	intron_2_170676153_170680999	ENSG00000138382.15	1.62308
intron_2_170040985_170055460	0.113068	Brain_Putamen_basal_ganglia	0.87307	UBR3	intron_2_170897495_170911970	ENSG00000144357.18	-1.58455
intron_2_170061443_170073428	0.11943	Brain_Putamen_basal_ganglia	0.87307	UBR3	intron_2_170917953_170929938	ENSG00000144357.18	1.55717
intron_2_200859746_200861238	0.119381	Brain_Putamen_basal_ganglia	0.87307	CLK1	intron_2_201724469_201725961	ENSG00000013441.17	-1.55738
intron_2_200877037_200877497	0.107683	Brain_Putamen_basal_ganglia	0.87307	PPIL3	intron_2_201741760_201742220	ENSG00000240344.10	1.6087
intron_2_200877037_200881421	0.107683	Brain_Putamen_basal_ganglia	0.87307	PPIL3	intron_2_201741760_201746144	ENSG00000240344.10	-1.6087
intron_2_200877604_200881421	0.107683	Brain_Putamen_basal_ganglia	0.87307	PPIL3	intron_2_201742327_201746144	ENSG00000240344.10	1.6087
intron_2_206751075_206755009	0.116738	Brain_Putamen_basal_ganglia	0.87307	MDH1B	intron_2_207615799_207619733	ENSG00000138400.13	-1.56861
intron_2_218383102_218384243	0.100653	Brain_Putamen_basal_ganglia	0.87307	SLC11A1	intron_2_219247825_219248966	ENSG00000018280.17	-1.64169
intron_2_222887888_222900674	0.0997134	Brain_Putamen_basal_ganglia	0.87307	ACSL3	intron_2_223752606_223765392	ENSG00000123983.15	-1.64624
intron_2_222887888_222908733	0.119575	Brain_Putamen_basal_ganglia	0.87307	ACSL3	intron_2_223752606_223773451	ENSG00000123983.15	-1.55656
intron_2_227329783_227330626	0.116426	Brain_Putamen_basal_ganglia	0.87307	MFF	intron_2_228194499_228195342	ENSG00000168958.21	1.56996
intron_2_237967132_237973092	0.10663	Brain_Putamen_basal_ganglia	0.87307	UBE2F-SCLY	intron_2_238875774_238881734	ENSG00000258984.5	-1.61353
intron_2_237967132_237973092	0.10663	Brain_Putamen_basal_ganglia	0.87307	UBE2F	intron_2_238875774_238881734	ENSG00000184182.19	-1.61353
intron_2_240134005_240136222	0.10135	Brain_Putamen_basal_ganglia	0.87307	COPS9	intron_2_241073422_241075639	ENSG00000172428.11	-1.63834
intron_2_241136039_241137004	0.116568	Brain_Putamen_basal_ganglia	0.87307	PASK	intron_2_242075454_242076419	ENSG00000115687.14	-1.56934
intron_2_26944824_26946910	0.116317	Brain_Putamen_basal_ganglia	0.87307	DPYSL5	intron_2_27167692_27169778	ENSG00000157851.17	-1.57042
intron_2_27602561_27603140	0.107334	Brain_Putamen_basal_ganglia	0.87307	ENSG00000259080	intron_2_27825428_27826007	ENSG00000259080.1	1.61029
intron_2_27602561_27603140	0.107334	Brain_Putamen_basal_ganglia	0.87307	ZNF512	intron_2_27825428_27826007	ENSG00000243943.10	1.61029
intron_2_3513976_3514808	0.112233	Brain_Putamen_basal_ganglia	0.87307	ADI1	intron_2_3517747_3518579	ENSG00000182551.14	-1.58824
intron_2_53973810_54050958	0.099832	Brain_Putamen_basal_ganglia	0.87307	ACYP2	intron_2_54200947_54278095	ENSG00000170634.13	-1.64567
intron_2_65476349_65483060	0.114936	Brain_Putamen_basal_ganglia	0.87307	LINC02934	intron_2_65703483_65710194	ENSG00000204929.13	1.57639
intron_2_69897456_69903181	0.109031	Brain_Putamen_basal_ganglia	0.87307	SNRNP27	intron_2_70124588_70130313	ENSG00000124380.11	-1.60256
intron_2_86119044_86121479	0.098424	Brain_Putamen_basal_ganglia	0.87307	PTCD3	intron_2_86346167_86348602	ENSG00000132300.19	-1.65254
intron_2_9481447_9484432	0.116568	Brain_Putamen_basal_ganglia	0.87307	IAH1	intron_2_9621576_9624561	ENSG00000134330.19	-1.56934
intron_3_10301147_10304026	0.115328	Brain_Putamen_basal_ganglia	0.87307	SEC13	intron_3_10342831_10345710	ENSG00000157020.18	1.57469
intron_3_10301374_10304026	0.114517	Brain_Putamen_basal_ganglia	0.87307	SEC13	intron_3_10343058_10345710	ENSG00000157020.18	-1.57821
intron_3_108218653_108219410	0.106557	Brain_Putamen_basal_ganglia	0.87307	IFT57	intron_3_107937500_107938257	ENSG00000114446.5	1.61386
intron_3_108218653_108222111	0.106557	Brain_Putamen_basal_ganglia	0.87307	IFT57	intron_3_107937500_107940958	ENSG00000114446.5	-1.61386
intron_3_108219572_108222111	0.107636	Brain_Putamen_basal_ganglia	0.87307	IFT57	intron_3_107938419_107940958	ENSG00000114446.5	1.60891
intron_3_139383435_139389548	0.10862	Brain_Putamen_basal_ganglia	0.87307	COPB2	intron_3_139102277_139108390	ENSG00000184432.11	1.60443
intron_3_15560897_15563358	0.117903	Brain_Putamen_basal_ganglia	0.87307	HACL1	intron_3_15602404_15604865	ENSG00000131373.15	-1.56364
intron_3_15737233_15751750	0.109599	Brain_Putamen_basal_ganglia	0.87307	ANKRD28	intron_3_15778740_15793257	ENSG00000206560.12	1.6
intron_3_158804371_158807040	0.107409	Brain_Putamen_basal_ganglia	0.87307	MFSD1	intron_3_158522160_158524829	ENSG00000118855.21	1.60995
intron_3_177098541_177197121	0.104568	Brain_Putamen_basal_ganglia	0.87307	TBL1XR1	intron_3_176816329_176914909	ENSG00000177565.19	1.6231
intron_3_179359002_179362358	0.109901	Brain_Putamen_basal_ganglia	0.87307	MFN1	intron_3_179076790_179080146	ENSG00000171109.19	1.59864
intron_3_184233454_184233576	0.101414	Brain_Putamen_basal_ganglia	0.87307	VWA5B2	intron_3_183951242_183951364	ENSG00000145198.15	1.63804
intron_3_194588639_194589768	0.105666	Brain_Putamen_basal_ganglia	0.87307	TMEM44	intron_3_194309368_194310497	ENSG00000145014.18	-1.61798
intron_3_195885033_195885413	0.104394	Brain_Putamen_basal_ganglia	0.87307	TNK2	intron_3_195611904_195612284	ENSG00000061938.21	1.62391
intron_3_195885033_195886977	0.104394	Brain_Putamen_basal_ganglia	0.87307	TNK2	intron_3_195611904_195613848	ENSG00000061938.21	-1.62391
intron_3_195885543_195886977	0.104394	Brain_Putamen_basal_ganglia	0.87307	TNK2	intron_3_195612414_195613848	ENSG00000061938.21	1.62391
intron_3_19884615_19888444	0.10677	Brain_Putamen_basal_ganglia	0.87307	EFHB	intron_3_19926107_19929936	ENSG00000163576.18	1.61288
intron_3_32734976_32759458	0.105739	Brain_Putamen_basal_ganglia	0.87307	CNOT10	intron_3_32776468_32800950	ENSG00000182973.20	-1.61765
intron_3_37266940_37273536	0.11817	Brain_Putamen_basal_ganglia	0.87307	GOLGA4	intron_3_37308431_37315027	ENSG00000144674.19	-1.5625
intron_3_38125881_38126510	0.111009	Brain_Putamen_basal_ganglia	0.87307	ACAA1	intron_3_38167372_38168001	ENSG00000060971.19	-1.59367
intron_3_40301396_40309323	0.105511	Brain_Putamen_basal_ganglia	0.87307	EIF1B-AS1	intron_3_40342887_40350814	ENSG00000280739.5	1.61871
intron_3_45391648_45394433	0.100477	Brain_Putamen_basal_ganglia	0.87307	LARS2	intron_3_45433140_45435925	ENSG00000011376.12	1.64254
intron_3_48468217_48469361	0.115428	Brain_Putamen_basal_ganglia	0.87307	SHISA5	intron_3_48509616_48510760	ENSG00000164054.17	1.57426
intron_3_48469186_48469361	0.115428	Brain_Putamen_basal_ganglia	0.87307	SHISA5	intron_3_48510585_48510760	ENSG00000164054.17	-1.57426
intron_3_49292598_49293546	0.099546	Brain_Putamen_basal_ganglia	0.87307	USP4	intron_3_49330031_49330979	ENSG00000114316.13	1.64706
intron_3_49292598_49294407	0.099546	Brain_Putamen_basal_ganglia	0.87307	USP4	intron_3_49330031_49331840	ENSG00000114316.13	-1.64706
intron_3_53161428_53178404	0.118266	Brain_Putamen_basal_ganglia	0.87307	PRKCD	intron_3_53195444_53212420	ENSG00000163932.16	-1.56209
intron_3_53165215_53178404	0.114465	Brain_Putamen_basal_ganglia	0.87307	PRKCD	intron_3_53199231_53212420	ENSG00000163932.16	-1.57844
intron_3_53173608_53178404	0.118036	Brain_Putamen_basal_ganglia	0.87307	PRKCD	intron_3_53207624_53212420	ENSG00000163932.16	1.56307
intron_3_9937672_9940850	0.100084	Brain_Putamen_basal_ganglia	0.87307	CRELD1	intron_3_9979356_9982534	ENSG00000163703.20	-1.64444
intron_3_9937672_9940850	0.100084	Brain_Putamen_basal_ganglia	0.87307	ENSG00000288550	intron_3_9979356_9982534	ENSG00000288550.3	-1.64444
intron_3_9938106_9940850	0.100084	Brain_Putamen_basal_ganglia	0.87307	CRELD1	intron_3_9979790_9982534	ENSG00000163703.20	-1.64444
intron_3_9938106_9940850	0.100084	Brain_Putamen_basal_ganglia	0.87307	ENSG00000288550	intron_3_9979790_9982534	ENSG00000288550.3	-1.64444
intron_4_1000989_1001468	0.110309	Brain_Putamen_basal_ganglia	0.87307	IDUA	intron_4_994777_995256	ENSG00000127415.13	-1.5968
intron_4_1003629_1004012	0.116884	Brain_Putamen_basal_ganglia	0.87307	IDUA	intron_4_997417_997800	ENSG00000127415.13	-1.56799
intron_4_112547408_112548253	0.107096	Brain_Putamen_basal_ganglia	0.87307	ZGRF1	intron_4_113468564_113469409	ENSG00000138658.16	1.61138
intron_4_119461851_119462896	0.107078	Brain_Putamen_basal_ganglia	0.87307	ENSG00000291203	intron_4_120383006_120384051	ENSG00000291203.1	1.61146
intron_4_119461851_119493333	0.107078	Brain_Putamen_basal_ganglia	0.87307	ENSG00000291203	intron_4_120383006_120414488	ENSG00000291203.1	-1.61146
intron_4_119512970_119528740	0.107622	Brain_Putamen_basal_ganglia	0.87307	ENSG00000291203	intron_4_120434125_120449895	ENSG00000291203.1	-1.60897
intron_4_119528789_119543753	0.113346	Brain_Putamen_basal_ganglia	0.87307	ENSG00000291203	intron_4_120449944_120464908	ENSG00000291203.1	1.58333
intron_4_119528789_119550379	0.113346	Brain_Putamen_basal_ganglia	0.87307	ENSG00000291203	intron_4_120449944_120471534	ENSG00000291203.1	-1.58333
intron_4_119543845_119547707	0.109031	Brain_Putamen_basal_ganglia	0.87307	ENSG00000291203	intron_4_120465000_120468862	ENSG00000291203.1	1.60256
intron_4_119543845_119550379	0.109031	Brain_Putamen_basal_ganglia	0.87307	ENSG00000291203	intron_4_120465000_120471534	ENSG00000291203.1	1.60256
intron_4_119547728_119550379	0.110454	Brain_Putamen_basal_ganglia	0.87307	ENSG00000291203	intron_4_120468883_120471534	ENSG00000291203.1	-1.59615
intron_4_119550443_119551888	0.110365	Brain_Putamen_basal_ganglia	0.87307	ENSG00000291203	intron_4_120471598_120473043	ENSG00000291203.1	-1.59655
intron_4_150253556_150256020	0.0992767	Brain_Putamen_basal_ganglia	0.87307	DCLK2	intron_4_151174708_151177172	ENSG00000170390.16	1.64837
intron_4_182915575_182915881	0.116591	Brain_Putamen_basal_ganglia	0.87307	DCTD	intron_4_183836728_183837034	ENSG00000129187.15	1.56924
intron_4_184762523_184763167	0.111486	Brain_Putamen_basal_ganglia	0.87307	ACSL1	intron_4_185683677_185684321	ENSG00000151726.16	-1.59155
intron_4_25914422_25928313	0.0973744	Brain_Putamen_basal_ganglia	0.87307	SMIM20	intron_4_25916044_25929935	ENSG00000250317.9	1.65772
intron_4_2948408_2949934	0.119173	Brain_Putamen_basal_ganglia	0.87307	NOP14	intron_4_2950135_2951661	ENSG00000087269.16	1.55825
intron_4_3035523_3037374	0.0975328	Brain_Putamen_basal_ganglia	0.87307	GRK4	intron_4_3037250_3039101	ENSG00000125388.20	-1.65693
intron_4_39468427_39470019	0.0985552	Brain_Putamen_basal_ganglia	0.87307	LIAS	intron_4_39470047_39471639	ENSG00000121897.15	1.6519
intron_4_521227_521660	0.104038	Brain_Putamen_basal_ganglia	0.87307	PIGG	intron_4_515016_515449	ENSG00000174227.16	1.62559
intron_4_521273_521660	0.109984	Brain_Putamen_basal_ganglia	0.87307	PIGG	intron_4_515062_515449	ENSG00000174227.16	-1.59826
intron_4_83105020_83107804	0.107413	Brain_Putamen_basal_ganglia	0.87307	PLAC8	intron_4_84026173_84028957	ENSG00000145287.11	1.60993
intron_4_85000765_85004230	0.119306	Brain_Putamen_basal_ganglia	0.87307	WDFY3-AS2	intron_4_85921918_85925383	ENSG00000180769.10	1.55769
intron_4_89835692_89836743	0.115882	Brain_Putamen_basal_ganglia	0.87307	SNCA	intron_4_90756843_90757894	ENSG00000145335.17	1.57229
intron_4_98404602_98416745	0.106585	Brain_Putamen_basal_ganglia	0.87307	RAP1GDS1	intron_4_99325753_99337896	ENSG00000138698.15	1.61373
intron_5_103560254_103562703	0.0992196	Brain_Putamen_basal_ganglia	0.87307	NUDT12	intron_5_102895955_102898404	ENSG00000112874.10	1.64865
intron_5_127966928_128061144	0.11395	Brain_Putamen_basal_ganglia	0.87307	SLC12A2-DT	intron_5_127302620_127396836	ENSG00000245937.10	1.58068
intron_5_132998850_133000132	0.112465	Brain_Putamen_basal_ganglia	0.87307	ZCCHC10	intron_5_132334542_132335824	ENSG00000155329.12	1.58721
intron_5_133006920_133026497	0.106806	Brain_Putamen_basal_ganglia	0.87307	ZCCHC10	intron_5_132342612_132362189	ENSG00000155329.12	-1.61272
intron_5_133019203_133022841	0.113236	Brain_Putamen_basal_ganglia	0.87307	ZCCHC10	intron_5_132354895_132358533	ENSG00000155329.12	1.58381
intron_5_134388413_134388977	0.100338	Brain_Putamen_basal_ganglia	0.87307	UBE2B	intron_5_133724104_133724668	ENSG00000119048.9	1.64322
intron_5_134388413_134390225	0.100338	Brain_Putamen_basal_ganglia	0.87307	UBE2B	intron_5_133724104_133725916	ENSG00000119048.9	-1.64322
intron_5_135871718_135874021	0.100945	Brain_Putamen_basal_ganglia	0.87307	SLC25A48	intron_5_135207407_135209710	ENSG00000145832.16	-1.64029
intron_5_14492814_14496879	0.117532	Brain_Putamen_basal_ganglia	0.87307	TRIO	intron_5_14492923_14496988	ENSG00000038382.23	1.56522
intron_5_146878195_146878591	0.104787	Brain_Putamen_basal_ganglia	0.87307	PPP2R2B	intron_5_146257758_146258154	ENSG00000156475.19	-1.62208
intron_5_176982623_177006650	0.113251	Brain_Putamen_basal_ganglia	0.87307	UIMC1	intron_5_176409624_176433651	ENSG00000087206.17	1.58375
intron_5_179851424_179853197	0.117097	Brain_Putamen_basal_ganglia	0.87307	MRNIP	intron_5_179278424_179280197	ENSG00000161010.16	1.56708
intron_5_180851493_180860528	0.115608	Brain_Putamen_basal_ganglia	0.87307	ZFP62	intron_5_180278493_180287528	ENSG00000196670.14	-1.57348
intron_5_181058378_181059237	0.0994958	Brain_Putamen_basal_ganglia	0.87307	BTNL9	intron_5_180485378_180486237	ENSG00000165810.17	1.6473
intron_5_205958_216729	0.116672	Brain_Putamen_basal_ganglia	0.87307	CCDC127	intron_5_206073_216844	ENSG00000164366.4	-1.5689
intron_5_21461866_21473357	0.108461	Brain_Putamen_basal_ganglia	0.87307	GUSBP1	intron_5_21461975_21473466	ENSG00000291102.1	-1.60515
intron_5_21471646_21473357	0.101833	Brain_Putamen_basal_ganglia	0.87307	GUSBP1	intron_5_21471755_21473466	ENSG00000291102.1	-1.63603
intron_5_21497196_21501692	0.107888	Brain_Putamen_basal_ganglia	0.87307	GUSBP1	intron_5_21497305_21501801	ENSG00000291102.1	-1.60776
intron_5_21497196_21501692	0.107888	Brain_Putamen_basal_ganglia	0.87307	GUSBP1	intron_5_21497305_21501801	ENSG00000183666.20	-1.60776
intron_5_52801120_52801409	0.0981	Brain_Putamen_basal_ganglia	0.87307	PELO	intron_5_52096954_52097243	ENSG00000152684.11	-1.65414
intron_5_55256540_55259848	0.114733	Brain_Putamen_basal_ganglia	0.87307	DHX29	intron_5_54552368_54555676	ENSG00000067248.11	1.57727
intron_5_55262932_55267138	0.111327	Brain_Putamen_basal_ganglia	0.87307	DHX29	intron_5_54558760_54562966	ENSG00000067248.11	-1.59226
intron_5_60945428_61073125	0.102904	Brain_Putamen_basal_ganglia	0.87307	NDUFAF2	intron_5_60241255_60368952	ENSG00000164182.12	1.63093
intron_6_109441628_109441974	0.117839	Brain_Putamen_basal_ganglia	0.87307	SMPD2	intron_6_109762831_109763177	ENSG00000135587.9	1.56391
intron_6_111696456_111699515	0.116301	Brain_Putamen_basal_ganglia	0.87307	FYN	intron_6_112017659_112020718	ENSG00000010810.18	-1.57049
intron_6_111696456_111700104	0.116301	Brain_Putamen_basal_ganglia	0.87307	FYN	intron_6_112017659_112021307	ENSG00000010810.18	-1.57049
intron_6_118894522_118900766	0.112179	Brain_Putamen_basal_ganglia	0.87307	ASF1A	intron_6_119215686_119221931	ENSG00000111875.8	1.58848
intron_6_138941489_138945219	0.119379	Brain_Putamen_basal_ganglia	0.87307	REPS1	intron_6_139262626_139266356	ENSG00000135597.19	1.55738
intron_6_170578656_170578857	0.115337	Brain_Putamen_basal_ganglia	0.87307	PDCD2	intron_6_170887744_170887945	ENSG00000071994.11	1.57465
intron_6_170578970_170583057	0.115337	Brain_Putamen_basal_ganglia	0.87307	PDCD2	intron_6_170888058_170892145	ENSG00000071994.11	-1.57465
intron_6_170583747_170584299	0.115365	Brain_Putamen_basal_ganglia	0.87307	PDCD2	intron_6_170892835_170893387	ENSG00000071994.11	1.57453
intron_6_24708911_24714318	0.099546	Brain_Putamen_basal_ganglia	0.87307	C6orf62	intron_6_24709139_24714546	ENSG00000112308.13	-1.64706
intron_6_26463525_26465185	0.11293	Brain_Putamen_basal_ganglia	0.87307	BTN2A1	intron_6_26463753_26465413	ENSG00000112763.17	1.58516
intron_6_26465406_26465953	0.104001	Brain_Putamen_basal_ganglia	0.87307	BTN2A1	intron_6_26465634_26466181	ENSG00000112763.17	-1.62576
intron_6_31400763_31410543	0.118104	Brain_Putamen_basal_ganglia	0.87307	MICA	intron_6_31368540_31378320	ENSG00000204520.14	1.56278
intron_6_31400783_31410543	0.11381	Brain_Putamen_basal_ganglia	0.87307	MICA	intron_6_31368560_31378320	ENSG00000204520.14	-1.5813
intron_6_42211917_42214120	0.109205	Brain_Putamen_basal_ganglia	0.87307	MRPS10	intron_6_42179655_42181858	ENSG00000048544.6	-1.60178
intron_6_44116629_44127344	0.116422	Brain_Putamen_basal_ganglia	0.87307	MRPL14	intron_6_44084366_44095081	ENSG00000180992.7	1.56997
intron_6_49459505_49463103	0.118693	Brain_Putamen_basal_ganglia	0.87307	MMUT	intron_6_49427218_49430816	ENSG00000146085.8	1.56028
intron_6_73242530_73262774	0.119706	Brain_Putamen_basal_ganglia	0.87307	ENSG00000243501	intron_6_73952253_73972497	ENSG00000243501.5	-1.55601
intron_6_73242530_73262774	0.119706	Brain_Putamen_basal_ganglia	0.87307	KHDC1	intron_6_73952253_73972497	ENSG00000135314.13	-1.55601
intron_6_73242530_73291998	0.119706	Brain_Putamen_basal_ganglia	0.87307	KHDC1	intron_6_73952253_74001721	ENSG00000135314.13	1.55601
intron_6_73445747_73451525	0.0979017	Brain_Putamen_basal_ganglia	0.87307	CGAS	intron_6_74155470_74161248	ENSG00000164430.17	-1.65511
intron_7_100550511_100553347	0.101637	Brain_Putamen_basal_ganglia	0.87307	AGFG2	intron_7_100148134_100150970	ENSG00000106351.13	-1.63697
intron_7_103366163_103367413	0.0989429	Brain_Putamen_basal_ganglia	0.87307	PSMC2	intron_7_103006610_103007860	ENSG00000161057.13	1.65
intron_7_106022448_106024381	0.100698	Brain_Putamen_basal_ganglia	0.87307	CDHR3	intron_7_105662894_105664827	ENSG00000128536.16	1.64148
intron_7_128310931_128313175	0.102806	Brain_Putamen_basal_ganglia	0.87307	RBM28	intron_7_127950984_127953228	ENSG00000106344.8	1.6314
intron_7_131397376_131399238	0.115127	Brain_Putamen_basal_ganglia	0.87307	MKLN1	intron_7_131082135_131083997	ENSG00000128585.18	1.57556
intron_7_139340619_139345501	0.111551	Brain_Putamen_basal_ganglia	0.87307	FMC1	intron_7_139025365_139030247	ENSG00000164898.13	-1.59126
intron_7_2543962_2547324	0.101202	Brain_Putamen_basal_ganglia	0.87307	BRAT1	intron_7_2583596_2586958	ENSG00000106009.16	-1.63905
intron_7_2554447_2555487	0.097559	Brain_Putamen_basal_ganglia	0.87307	BRAT1	intron_7_2594081_2595121	ENSG00000106009.16	1.6568
intron_7_36513380_36514472	0.118548	Brain_Putamen_basal_ganglia	0.87307	AOAH	intron_7_36552986_36554078	ENSG00000136250.12	1.5609
intron_7_36513380_36522039	0.118548	Brain_Putamen_basal_ganglia	0.87307	AOAH	intron_7_36552986_36561645	ENSG00000136250.12	-1.5609
intron_7_45038426_45063918	0.111474	Brain_Putamen_basal_ganglia	0.87307	CCM2	intron_7_45078025_45103517	ENSG00000136280.17	1.5916
intron_7_5214704_5216563	0.117294	Brain_Putamen_basal_ganglia	0.87307	WIPI2	intron_7_5254335_5256194	ENSG00000157954.15	1.56623
intron_7_55473045_55492282	0.119628	Brain_Putamen_basal_ganglia	0.87307	VOPP1	intron_7_55540738_55559975	ENSG00000154978.13	-1.55634
intron_7_55984878_55994894	0.108261	Brain_Putamen_basal_ganglia	0.87307	NIPSNAP2	intron_7_56052571_56062587	ENSG00000146729.10	1.60606
intron_7_55991884_55994894	0.0992532	Brain_Putamen_basal_ganglia	0.87307	NIPSNAP2	intron_7_56059577_56062587	ENSG00000146729.10	-1.64848
intron_7_6577498_6578501	0.11378	Brain_Putamen_basal_ganglia	0.87307	ZDHHC4	intron_7_6617129_6618132	ENSG00000136247.15	1.58143
intron_7_6664043_6665044	0.11691	Brain_Putamen_basal_ganglia	0.87307	ENSG00000228010	intron_7_6703674_6704675	ENSG00000228010.6	-1.56787
intron_7_7568123_7572436	0.111061	Brain_Putamen_basal_ganglia	0.87307	MIOS	intron_7_7607754_7612067	ENSG00000164654.16	1.59344
intron_7_75989224_75992144	0.108414	Brain_Putamen_basal_ganglia	0.87307	TMEM120A	intron_7_75618542_75621462	ENSG00000189077.11	-1.60536
intron_7_75992557_75994490	0.108414	Brain_Putamen_basal_ganglia	0.87307	TMEM120A	intron_7_75621875_75623808	ENSG00000189077.11	-1.60536
intron_7_76030527_76047812	0.1158	Brain_Putamen_basal_ganglia	0.87307	STYXL1	intron_7_75659845_75677130	ENSG00000127952.17	1.57265
intron_7_90353009_90354458	0.117016	Brain_Putamen_basal_ganglia	0.87307	GTPBP10	intron_7_89982323_89983772	ENSG00000105793.16	1.56742
intron_7_99485368_99486476	0.101509	Brain_Putamen_basal_ganglia	0.87307	ZNF789	intron_7_99082991_99084099	ENSG00000198556.14	-1.63758
intron_8_100948900_100951235	0.110513	Brain_Putamen_basal_ganglia	0.87307	YWHAZ	intron_8_101961128_101963463	ENSG00000164924.18	1.59589
intron_8_108479110_108486512	0.105326	Brain_Putamen_basal_ganglia	0.87307	EMC2	intron_8_109491339_109498741	ENSG00000104412.8	-1.61956
intron_8_11444808_11466626	0.1135	Brain_Putamen_basal_ganglia	0.87307	FAM167A	intron_8_11302317_11324135	ENSG00000154319.16	-1.58265
intron_8_140702707_140706119	0.114558	Brain_Putamen_basal_ganglia	0.87307	PTK2	intron_8_141712806_141716218	ENSG00000169398.20	-1.57803
intron_8_140769592_140789474	0.114558	Brain_Putamen_basal_ganglia	0.87307	PTK2	intron_8_141779691_141799573	ENSG00000169398.20	-1.57803
intron_8_141422345_141425048	0.104495	Brain_Putamen_basal_ganglia	0.87307	PTP4A3	intron_8_142432445_142435148	ENSG00000184489.13	1.62344
intron_8_141427069_141430927	0.104882	Brain_Putamen_basal_ganglia	0.87307	PTP4A3	intron_8_142437169_142441027	ENSG00000184489.13	-1.62163
intron_8_143804156_143804568	0.108677	Brain_Putamen_basal_ganglia	0.87307	SCRIB	intron_8_144886326_144886738	ENSG00000180900.20	-1.60417
intron_8_143804825_143804934	0.104369	Brain_Putamen_basal_ganglia	0.87307	SCRIB	intron_8_144886995_144887104	ENSG00000180900.20	1.62403
intron_8_17105584_17114093	0.10481	Brain_Putamen_basal_ganglia	0.87307	MICU3	intron_8_16963093_16971602	ENSG00000155970.12	1.62197
intron_8_19837160_19842848	0.106535	Brain_Putamen_basal_ganglia	0.87307	INTS10	intron_8_19694671_19700359	ENSG00000104613.12	1.61397
intron_8_19849239_19851649	0.102987	Brain_Putamen_basal_ganglia	0.87307	INTS10	intron_8_19706750_19709160	ENSG00000104613.12	1.63054
intron_8_58434504_58434858	0.112444	Brain_Putamen_basal_ganglia	0.87307	UBXN2B	intron_8_59347063_59347417	ENSG00000215114.10	-1.5873
intron_8_65534864_65562606	0.116568	Brain_Putamen_basal_ganglia	0.87307	LINC01299	intron_8_66447099_66474841	ENSG00000254081.2	-1.56934
intron_8_73956054_73972077	0.100115	Brain_Putamen_basal_ganglia	0.87307	ELOC	intron_8_74868289_74884312	ENSG00000154582.18	1.6443
intron_8_8962543_8963218	0.108023	Brain_Putamen_basal_ganglia	0.87307	RPL10P19	intron_8_8820053_8820728	ENSG00000233609.3	1.60714
intron_8_89758233_89762829	0.114003	Brain_Putamen_basal_ganglia	0.87307	RIPK2	intron_8_90770461_90775057	ENSG00000104312.8	1.58045
intron_8_94726441_94738369	0.104163	Brain_Putamen_basal_ganglia	0.87307	DPY19L4	intron_8_95738669_95750597	ENSG00000156162.16	-1.625
intron_8_96231132_96231774	0.10304	Brain_Putamen_basal_ganglia	0.87307	UQCRB	intron_8_97243360_97244002	ENSG00000156467.10	1.63029
intron_8_96231515_96231774	0.105098	Brain_Putamen_basal_ganglia	0.87307	UQCRB	intron_8_97243743_97244002	ENSG00000156467.10	-1.62063
intron_9_101399189_101399395	0.115733	Brain_Putamen_basal_ganglia	0.87307	ZNF189	intron_9_104161471_104161677	ENSG00000136870.11	1.57294
intron_9_121160302_121161283	0.105138	Brain_Putamen_basal_ganglia	0.87307	CNTRL	intron_9_123922580_123923561	ENSG00000119397.19	-1.62044
intron_9_129141918_129142445	0.115256	Brain_Putamen_basal_ganglia	0.87307	PTPA	intron_9_131904197_131904724	ENSG00000119383.21	1.575
intron_9_131518537_131518698	0.118693	Brain_Putamen_basal_ganglia	0.87307	POMT1	intron_9_134393924_134394085	ENSG00000130714.19	1.56028
intron_9_131518537_131518837	0.118693	Brain_Putamen_basal_ganglia	0.87307	POMT1	intron_9_134393924_134394224	ENSG00000130714.19	-1.56028
intron_9_33944639_33948374	0.104884	Brain_Putamen_basal_ganglia	0.87307	UBAP2	intron_9_33944637_33948372	ENSG00000137073.24	-1.62162
intron_9_35077399_35078605	0.113718	Brain_Putamen_basal_ganglia	0.87307	FANCG	intron_9_35077396_35078602	ENSG00000221829.11	1.5817
intron_9_35788036_35790156	0.101764	Brain_Putamen_basal_ganglia	0.87307	ENSG00000227388	intron_9_35788033_35790153	ENSG00000227388.3	-1.63636
intron_9_35810553_35810637	0.0978423	Brain_Putamen_basal_ganglia	0.87307	SPAG8	intron_9_35810550_35810634	ENSG00000137098.14	1.65541
intron_9_5431983_5436569	0.106261	Brain_Putamen_basal_ganglia	0.87307	PLGRKT	intron_9_5431983_5436569	ENSG00000107020.10	-1.61523
intron_9_69248224_69252815	0.105122	Brain_Putamen_basal_ganglia	0.87307	TJP2	intron_9_71863140_71867731	ENSG00000119139.21	1.62051
intron_9_69432676_69440996	0.111449	Brain_Putamen_basal_ganglia	0.87307	APBA1	intron_9_72047592_72055912	ENSG00000107282.9	-1.59172
intron_9_7011879_7013788	0.114116	Brain_Putamen_basal_ganglia	0.87307	KDM4C	intron_9_7011879_7013788	ENSG00000107077.19	1.57996
intron_9_76625058_76629192	0.112692	Brain_Putamen_basal_ganglia	0.87307	PRUNE2	intron_9_79239974_79244108	ENSG00000106772.19	-1.58621
intron_9_79572835_79573689	0.114245	Brain_Putamen_basal_ganglia	0.87307	TLE4	intron_9_82187750_82188604	ENSG00000106829.21	-1.5794
intron_9_79573370_79573689	0.114245	Brain_Putamen_basal_ganglia	0.87307	TLE4	intron_9_82188285_82188604	ENSG00000106829.21	1.5794
intron_9_88418951_88426382	0.107723	Brain_Putamen_basal_ganglia	0.87307	SPIN1	intron_9_91033866_91041297	ENSG00000106723.17	1.60851
intron_9_89387608_89388636	0.106107	Brain_Putamen_basal_ganglia	0.87307	SEMA4D	intron_9_92002523_92003551	ENSG00000187764.12	-1.61594
intron_9_93290047_93292308	0.100875	Brain_Putamen_basal_ganglia	0.87307	WNK2	intron_9_96052329_96054590	ENSG00000165238.17	1.64062
intron_9_93290047_93292311	0.100875	Brain_Putamen_basal_ganglia	0.87307	WNK2	intron_9_96052329_96054593	ENSG00000165238.17	-1.64062
intron_14_24178222_24178606	0.0817098	Stomach	0.873096	REC8	intron_14_24647428_24647812	ENSG00000100918.14	-1.74085
intron_20_34908943_34913096	0.0816823	Stomach	0.873096	ACSS2	intron_20_33496746_33500899	ENSG00000131069.20	1.74101
intron_9_136850137_136850755	0.08174	Stomach	0.873096	PHPT1	intron_9_139744589_139745207	ENSG00000054148.18	-1.74068
intron_9_136850560_136850755	0.08174	Stomach	0.873096	PHPT1	intron_9_139745012_139745207	ENSG00000054148.18	1.74068
intron_22_42074472_42075571	0.0874102	Small_Intestine_Terminal_Ileum	0.8731	PHETA2	intron_22_42470476_42471575	ENSG00000177096.9	1.70922
intron_2_200472992_200477636	0.0873659	Small_Intestine_Terminal_Ileum	0.8731	SPATS2L	intron_2_201337715_201342359	ENSG00000196141.14	1.70946
intron_2_238239568_238239661	0.0873255	Small_Intestine_Terminal_Ileum	0.8731	HES6	intron_2_239148209_239148302	ENSG00000144485.11	-1.70968
intron_4_105370873_105386567	0.0872391	Small_Intestine_Terminal_Ileum	0.8731	PPA2	intron_4_106292030_106307724	ENSG00000138777.20	-1.71014
intron_4_2812477_2820614	0.0873826	Small_Intestine_Terminal_Ileum	0.8731	SH3BP2	intron_4_2814204_2822341	ENSG00000087266.17	-1.70937
intron_7_90277334_90279677	0.0872887	Small_Intestine_Terminal_Ileum	0.8731	CFAP69	intron_7_89906648_89908991	ENSG00000105792.19	-1.70988
intron_7_99374781_99377358	0.0873263	Small_Intestine_Terminal_Ileum	0.8731	ARPC1B	intron_7_98972404_98974981	ENSG00000130429.16	1.70967
intron_11_118607699_118613294	0.120578	Brain_Putamen_basal_ganglia	0.873108	PHLDB1	intron_11_118478414_118484009	ENSG00000019144.20	-1.55235
intron_11_34090678_34091906	0.121031	Brain_Putamen_basal_ganglia	0.873108	CAPRIN1	intron_11_34112225_34113453	ENSG00000135387.21	1.55046
intron_11_34105792_34108211	0.121031	Brain_Putamen_basal_ganglia	0.873108	NAT10	intron_11_34127339_34129758	ENSG00000135372.10	1.55046
intron_11_46987310_47052388	0.120344	Brain_Putamen_basal_ganglia	0.873108	CSTPP1	intron_11_47008861_47073939	ENSG00000149179.14	-1.55333
intron_11_47175923_47176516	0.120897	Brain_Putamen_basal_ganglia	0.873108	ARFGAP2	intron_11_47197474_47198067	ENSG00000149182.15	-1.55102
intron_11_65598628_65599394	0.119967	Brain_Putamen_basal_ganglia	0.873108	MAP3K11	intron_11_65366099_65366865	ENSG00000173327.8	-1.55491
intron_11_9817024_9829356	0.121334	Brain_Putamen_basal_ganglia	0.873108	SBF2	intron_11_9838571_9850903	ENSG00000133812.18	-1.5492
intron_12_10364033_10374035	0.121402	Brain_Putamen_basal_ganglia	0.873108	KLRK1-AS1	intron_12_10516632_10526634	ENSG00000245648.2	-1.54891
intron_12_4605086_4610155	0.121142	Brain_Putamen_basal_ganglia	0.873108	DYRK4	intron_12_4714252_4719321	ENSG00000010219.14	1.55
intron_13_45149788_45151687	0.12135	Brain_Putamen_basal_ganglia	0.873108	GTF2F2	intron_13_45723923_45725822	ENSG00000188342.13	1.54913
intron_13_49997763_50011935	0.119967	Brain_Putamen_basal_ganglia	0.873108	TRIM13	intron_13_50571899_50586071	ENSG00000204977.10	-1.55491
intron_15_99363265_99386030	0.120065	Brain_Putamen_basal_ganglia	0.873108	LRRC28	intron_15_99903470_99926235	ENSG00000168904.15	-1.5545
intron_16_68346280_68352248	0.120377	Brain_Putamen_basal_ganglia	0.873108	PRMT7	intron_16_68380183_68386151	ENSG00000132600.18	-1.55319
intron_17_47971152_47971362	0.121258	Brain_Putamen_basal_ganglia	0.873108	CDK5RAP3	intron_17_46048518_46048728	ENSG00000108465.15	1.54952
intron_17_51268904_51273362	0.120789	Brain_Putamen_basal_ganglia	0.873108	UTP18	intron_17_49346265_49350723	ENSG00000011260.14	-1.55147
intron_17_6635171_6635898	0.121053	Brain_Putamen_basal_ganglia	0.873108	ENSG00000282936	intron_17_6538491_6539218	ENSG00000282936.2	-1.55037
intron_17_81086580_81099928	0.12135	Brain_Putamen_basal_ganglia	0.873108	BAIAP2	intron_17_79060380_79073728	ENSG00000175866.16	1.54913
intron_19_45617697_45618822	0.120314	Brain_Putamen_basal_ganglia	0.873108	EML2	intron_19_46120955_46122080	ENSG00000125746.18	-1.55346
intron_1_3432140_3433677	0.120361	Brain_Putamen_basal_ganglia	0.873108	PRDM16	intron_1_3348704_3350241	ENSG00000142611.17	1.55326
intron_1_85657971_85677236	0.120511	Brain_Putamen_basal_ganglia	0.873108	ZNHIT6	intron_1_86123654_86142919	ENSG00000117174.11	-1.55263
intron_20_3796731_3797622	0.120042	Brain_Putamen_basal_ganglia	0.873108	CDC25B	intron_20_3777378_3778269	ENSG00000101224.18	-1.5546
intron_20_5100931_5106188	0.121273	Brain_Putamen_basal_ganglia	0.873108	TMEM230	intron_20_5081577_5086834	ENSG00000089063.15	1.54945
intron_20_63278995_63281291	0.121198	Brain_Putamen_basal_ganglia	0.873108	ARFGAP1	intron_20_61910347_61912643	ENSG00000101199.13	-1.54976
intron_2_11773745_11779519	0.120377	Brain_Putamen_basal_ganglia	0.873108	LPIN1	intron_2_11913871_11919645	ENSG00000134324.12	1.55319
intron_2_127642199_127642923	0.121383	Brain_Putamen_basal_ganglia	0.873108	LIMS2	intron_2_128399774_128400498	ENSG00000072163.20	-1.549
intron_2_132646280_132668400	0.121034	Brain_Putamen_basal_ganglia	0.873108	LYPD1	intron_2_133403853_133425973	ENSG00000150551.11	-1.55045
intron_3_39103553_39107479	0.120112	Brain_Putamen_basal_ganglia	0.873108	GORASP1	intron_3_39145044_39148970	ENSG00000114745.15	1.5543
intron_4_1003625_1004012	0.120092	Brain_Putamen_basal_ganglia	0.873108	IDUA	intron_4_997413_997800	ENSG00000127415.13	1.55439
intron_4_102419359_102419697	0.121403	Brain_Putamen_basal_ganglia	0.873108	ENSG00000248161	intron_4_103340516_103340854	ENSG00000248161.5	1.54891
intron_4_3428169_3428558	0.119752	Brain_Putamen_basal_ganglia	0.873108	RGS12	intron_4_3429896_3430285	ENSG00000159788.20	-1.55581
intron_4_3428711_3430407	0.121059	Brain_Putamen_basal_ganglia	0.873108	RGS12	intron_4_3430438_3432134	ENSG00000159788.20	-1.55034
intron_6_134531064_134539899	0.120821	Brain_Putamen_basal_ganglia	0.873108	LINC03002	intron_6_134852202_134861037	ENSG00000232310.10	-1.55134
intron_6_36222265_36228902	0.12105	Brain_Putamen_basal_ganglia	0.873108	BRPF3	intron_6_36190042_36196679	ENSG00000096070.19	-1.55038
intron_6_73242530_73262934	0.120612	Brain_Putamen_basal_ganglia	0.873108	KHDC1	intron_6_73952253_73972657	ENSG00000135314.13	1.55221
intron_7_101244139_101244960	0.120472	Brain_Putamen_basal_ganglia	0.873108	FIS1	intron_7_100887420_100888241	ENSG00000214253.9	-1.5528
intron_9_129123138_129128985	0.121047	Brain_Putamen_basal_ganglia	0.873108	PTPA	intron_9_131885417_131891264	ENSG00000119383.21	1.55039
intron_9_129137692_129142445	0.120313	Brain_Putamen_basal_ganglia	0.873108	PTPA	intron_9_131899971_131904724	ENSG00000119383.21	-1.55346
intron_1_225888032_225888817	0.127497	smultixcan	0.873112	LEFTY1	intron_1_226075732_226076517	ENSG00000243709.1	-1.52405
intron_15_52587219_52593578	0.0933759	Testis	0.873118	ATOSA	intron_15_52879416_52885775	ENSG00000047346.13	-1.67785
intron_14_69235031_69236046	0.104932	Cells_EBV-transformed_lymphocytes	0.873119	EXD2	intron_14_69701748_69702763	ENSG00000081177.19	-1.6214
intron_14_75438121_75445090	0.105138	Cells_EBV-transformed_lymphocytes	0.873119	JDP2	intron_14_75904824_75911793	ENSG00000140044.13	-1.62044
intron_14_75438121_75461426	0.105138	Cells_EBV-transformed_lymphocytes	0.873119	JDP2	intron_14_75904824_75928129	ENSG00000140044.13	-1.62044
intron_18_163453_166787	0.105084	Cells_EBV-transformed_lymphocytes	0.873119	USP14	intron_18_163453_166787	ENSG00000101557.15	1.62069
intron_18_79718016_79736355	0.105052	Cells_EBV-transformed_lymphocytes	0.873119	CTDP1	intron_18_77478016_77496355	ENSG00000060069.18	-1.62084
intron_2_3472602_3477695	0.105084	Cells_EBV-transformed_lymphocytes	0.873119	TRAPPC12	intron_2_3476373_3481466	ENSG00000171853.16	1.62069
intron_9_92255604_92256680	0.105138	Cells_EBV-transformed_lymphocytes	0.873119	IARS1	intron_9_95017886_95018962	ENSG00000196305.19	-1.62044
intron_11_85634279_85635667	0.0805077	Colon_Sigmoid	0.873133	TMEM126B	intron_11_85345323_85346711	ENSG00000171204.13	-1.74775
intron_16_57456646_57458246	0.0805071	Colon_Sigmoid	0.873133	COQ9	intron_16_57490558_57492158	ENSG00000088682.14	-1.74775
intron_10_13441750_13447266	0.127509	smultixcan	0.873141	BEND7	intron_10_13483750_13489266	ENSG00000165626.19	-1.62656
intron_12_102046119_102061248	0.0933355	Skin_Sun_Exposed_Lower_leg	0.873154	WASHC3	intron_12_102439897_102455026	ENSG00000120860.11	1.67806
intron_16_10761859_10767949	0.0933319	Skin_Sun_Exposed_Lower_leg	0.873154	NUBP1	intron_16_10855716_10861806	ENSG00000103274.11	-1.67808
intron_11_96384761_96385937	0.0926906	Nerve_Tibial	0.873159	CCDC82	intron_11_96117925_96119101	ENSG00000149231.16	-1.68137
intron_11_96387613_96389844	0.0926906	Nerve_Tibial	0.873159	CCDC82	intron_11_96120777_96123008	ENSG00000149231.16	1.68137
intron_7_101232515_101232604	0.092701	Nerve_Tibial	0.873159	CLDN15	intron_7_100875796_100875885	ENSG00000106404.14	-1.68132
intron_15_52587219_52593578	0.0933759	Skin_Sun_Exposed_Lower_leg	0.873163	ATOSA	intron_15_52879416_52885775	ENSG00000047346.13	1.67785
intron_1_152908589_152909779	0.0934143	Skin_Sun_Exposed_Lower_leg	0.873163	IVL	intron_1_152881065_152882255	ENSG00000163207.7	-1.67766
intron_3_33510764_33516023	0.090392	Esophagus_Gastroesophageal_Junction	0.873169	CLASP2	intron_3_33552256_33557515	ENSG00000163539.18	1.69333
intron_12_31102527_31102936	0.105174	Cells_EBV-transformed_lymphocytes	0.873172	DDX11	intron_12_31255461_31255870	ENSG00000013573.17	-1.62027
intron_9_79572835_79573689	0.114245	Whole_Blood	0.873194	TLE4	intron_9_82187750_82188604	ENSG00000106829.21	-1.5794
intron_9_79573370_79573689	0.114245	Whole_Blood	0.873194	TLE4	intron_9_82188285_82188604	ENSG00000106829.21	1.5794
intron_14_39122543_39128280	0.0891309	Brain_Caudate_basal_ganglia	0.873218	GEMIN2	intron_14_39591747_39597484	ENSG00000092208.19	1.7
intron_7_99459263_99460086	0.0966986	Adipose_Subcutaneous	0.873225	ATP5MF	intron_7_99056886_99057709	ENSG00000241468.8	1.66107
intron_17_48033302_48033863	0.0833796	Brain_Hypothalamus	0.873233	COPZ2	intron_17_46110668_46111229	ENSG00000005243.10	-1.7314
intron_3_119216344_119218712	0.0834072	Brain_Hypothalamus	0.873233	B4GALT4	intron_3_118935191_118937559	ENSG00000121578.13	-1.73125
intron_17_41893174_41896620	0.0805734	Colon_Sigmoid	0.873266	ACLY	intron_17_40049427_40052873	ENSG00000131473.17	-1.74737
intron_6_75640704_75647731	0.0805673	Colon_Sigmoid	0.873266	SENP6	intron_6_76350420_76357447	ENSG00000112701.18	-1.7474
intron_14_77451333_77453299	0.0905873	Esophagus_Gastroesophageal_Junction	0.873275	VIPAS39	intron_14_77917676_77919642	ENSG00000151445.16	1.69231
intron_17_40033456_40035117	0.0905987	Esophagus_Gastroesophageal_Junction	0.873275	MED24	intron_17_38189709_38191370	ENSG00000008838.21	1.69225
intron_2_127076706_127106860	0.0905873	Esophagus_Gastroesophageal_Junction	0.873275	BIN1	intron_2_127834282_127864436	ENSG00000136717.15	1.69231
intron_3_3154831_3156219	0.0904827	Esophagus_Gastroesophageal_Junction	0.873275	CRBN	intron_3_3196515_3197903	ENSG00000113851.16	1.69286
intron_9_35801154_35801643	0.0905873	Esophagus_Gastroesophageal_Junction	0.873275	NPR2	intron_9_35801151_35801640	ENSG00000159899.16	-1.69231
intron_9_35801763_35801926	0.0905873	Esophagus_Gastroesophageal_Junction	0.873275	NPR2	intron_9_35801760_35801923	ENSG00000159899.16	1.69231
intron_11_3102281_3103239	0.0836591	Pituitary	0.873277	OSBPL5	intron_11_3123511_3124469	ENSG00000021762.20	1.72984
intron_11_9024413_9025702	0.0836851	Pituitary	0.873277	SCUBE2	intron_11_9045960_9047249	ENSG00000175356.14	1.72969
intron_15_34163690_34177821	0.0834929	Pituitary	0.873277	KATNBL1	intron_15_34455891_34470022	ENSG00000134152.11	1.73077
intron_19_45616853_45619060	0.0836276	Pituitary	0.873277	EML2	intron_19_46120111_46122318	ENSG00000125746.18	1.73002
intron_1_151817280_151829429	0.0836433	Pituitary	0.873277	RORC	intron_1_151789756_151801905	ENSG00000143365.20	1.72993
intron_21_33834424_33836441	0.0835833	Pituitary	0.873277	ITSN1	intron_21_35206728_35208745	ENSG00000205726.15	1.73026
intron_3_56149132_56173446	0.0836636	Pituitary	0.873277	ERC2	intron_3_56183160_56207474	ENSG00000187672.15	1.72981
intron_6_132815088_132816461	0.0835526	Pituitary	0.873277	RPS12	intron_6_133136227_133137600	ENSG00000112306.8	-1.73043
intron_6_132815224_132816461	0.0835526	Pituitary	0.873277	RPS12	intron_6_133136363_133137600	ENSG00000112306.8	1.73043
intron_2_101868037_101869622	0.102449	Cells_Cultured_fibroblasts	0.873283	MAP4K4	intron_2_102484499_102486084	ENSG00000071054.17	1.63309
intron_10_98445413_98446807	0.0896893	Colon_Transverse	0.873285	ENSG00000289758	intron_10_100205170_100206564	ENSG00000289758.1	-1.69704
intron_10_98445413_98446807	0.0896893	Colon_Transverse	0.873285	HPS1	intron_10_100205170_100206564	ENSG00000107521.21	-1.69704
intron_16_5044836_5047878	0.089652	Colon_Transverse	0.873285	C16orf89	intron_16_5094837_5097879	ENSG00000153446.16	-1.69724
intron_1_180022848_180024419	0.0896895	Colon_Transverse	0.873285	CEP350	intron_1_179991983_179993554	ENSG00000135837.17	1.69704
intron_2_213296110_213297262	0.0896962	Colon_Transverse	0.873285	SPAG16	intron_2_214160834_214161986	ENSG00000144451.20	-1.697
intron_10_98385067_98387201	0.0936028	Kidney_Cortex	0.873292	PYROXD2	intron_10_100144824_100146958	ENSG00000119943.13	1.67669
intron_20_62353251_62362400	0.0935134	Kidney_Cortex	0.873292	LAMA5	intron_20_60928307_60937456	ENSG00000130702.15	-1.67715
intron_3_58569865_58570326	0.0935474	Kidney_Cortex	0.873292	FAM107A	intron_3_58555592_58556053	ENSG00000168309.18	1.67697
intron_4_13381594_13474318	0.0936227	Kidney_Cortex	0.873292	RAB28	intron_4_13383218_13475942	ENSG00000157869.16	1.67659
intron_13_19426517_19430468	0.0934116	Testis	0.873301	TPTE2	intron_13_20000657_20004608	ENSG00000132958.19	1.67767
intron_2_119339971_119366790	0.0897249	Colon_Transverse	0.873303	C2orf76	intron_2_120097547_120124366	ENSG00000186132.15	-1.69685
intron_10_110507154_110510020	0.0770255	Artery_Tibial	0.873318	DUSP5	intron_10_112266912_112269778	ENSG00000138166.6	-1.76821
intron_10_117490911_117492021	0.0770642	Artery_Tibial	0.873318	EMX2OS	intron_10_119250422_119251532	ENSG00000229847.9	-1.76798
intron_10_87927599_87931046	0.076997	Artery_Tibial	0.873318	PTEN	intron_10_89687356_89690803	ENSG00000171862.14	1.76838
intron_11_106059109_106076507	0.0783123	Artery_Tibial	0.873318	KBTBD3	intron_11_105929836_105947234	ENSG00000182359.15	1.76056
intron_11_130880806_130903255	0.0783614	Artery_Tibial	0.873318	SNX19	intron_11_130750701_130773150	ENSG00000120451.11	-1.76027
intron_11_72755753_72757767	0.0776132	Artery_Tibial	0.873318	STARD10	intron_11_72466798_72468812	ENSG00000214530.10	1.76471
intron_11_76539640_76542216	0.0778832	Artery_Tibial	0.873318	EMSY	intron_11_76250684_76253260	ENSG00000158636.17	1.7631
intron_11_9295387_9299584	0.0782056	Artery_Tibial	0.873318	TMEM41B	intron_11_9316934_9321131	ENSG00000166471.11	1.76119
intron_12_430736_431866	0.0770848	Artery_Tibial	0.873318	CCDC77	intron_12_539902_541032	ENSG00000120647.10	1.76786
intron_14_77304800_77306246	0.0786215	Artery_Tibial	0.873318	POMT2	intron_14_77771143_77772589	ENSG00000009830.13	-1.75874
intron_14_77304800_77306337	0.0786215	Artery_Tibial	0.873318	POMT2	intron_14_77771143_77772680	ENSG00000009830.13	1.75874
intron_15_42327442_42329306	0.0767996	Artery_Tibial	0.873318	GANC	intron_15_42619640_42621504	ENSG00000214013.10	-1.76957
intron_15_42345832_42348103	0.0775272	Artery_Tibial	0.873318	GANC	intron_15_42638030_42640301	ENSG00000214013.10	1.76522
intron_15_42354453_42384483	0.0775272	Artery_Tibial	0.873318	ENSG00000258461	intron_15_42646651_42676681	ENSG00000258461.5	1.76522
intron_15_43775923_43776039	0.078611	Artery_Tibial	0.873318	ELL3	intron_15_44068121_44068237	ENSG00000128886.12	1.7588
intron_15_43775923_43776039	0.078611	Artery_Tibial	0.873318	ENSG00000262560	intron_15_44068121_44068237	ENSG00000262560.1	1.7588
intron_16_2752846_2756334	0.0775774	Artery_Tibial	0.873318	SRRM2	intron_16_2802847_2806335	ENSG00000167978.18	-1.76492
intron_16_31110761_31111091	0.0769003	Artery_Tibial	0.873318	BCKDK	intron_16_31122082_31122412	ENSG00000103507.14	1.76896
intron_17_35756419_35767752	0.0769124	Artery_Tibial	0.873318	MMP28	intron_17_34083438_34094771	ENSG00000271447.6	1.76889
intron_17_36545097_36545619	0.077403	Artery_Tibial	0.873318	GGNBP2	intron_17_34900946_34901468	ENSG00000278311.5	-1.76596
intron_17_36545817_36554820	0.077403	Artery_Tibial	0.873318	GGNBP2	intron_17_34901666_34910661	ENSG00000278311.5	1.76596
intron_17_78806286_78806959	0.0770786	Artery_Tibial	0.873318	USP36	intron_17_76802368_76803041	ENSG00000055483.20	-1.76789
intron_18_24239382_24271622	0.0781295	Artery_Tibial	0.873318	OSBPL1A	intron_18_21819346_21851586	ENSG00000141447.19	-1.76164
intron_18_55229076_55232509	0.0768119	Artery_Tibial	0.873318	TCF4	intron_18_52896307_52899740	ENSG00000196628.20	1.76949
intron_19_15115921_15116001	0.0777741	Artery_Tibial	0.873318	ILVBL	intron_19_15226732_15226812	ENSG00000105135.16	-1.76375
intron_19_35259064_35261925	0.0774912	Artery_Tibial	0.873318	LSR	intron_19_35749967_35752828	ENSG00000105699.17	1.76543
intron_19_35259064_35262546	0.0774912	Artery_Tibial	0.873318	LSR	intron_19_35749967_35753449	ENSG00000105699.17	-1.76543
intron_19_49663514_49664674	0.0780362	Artery_Tibial	0.873318	IRF3	intron_19_50166771_50167931	ENSG00000126456.16	-1.7622
intron_19_901546_901976	0.077245	Artery_Tibial	0.873318	R3HDM4	intron_19_901546_901976	ENSG00000198858.10	1.7669
intron_1_112611003_112616813	0.0779697	Artery_Tibial	0.873318	ST7L	intron_1_113153625_113159435	ENSG00000007341.19	1.76259
intron_1_151137074_151137711	0.0773175	Artery_Tibial	0.873318	SEMA6C	intron_1_151109550_151110187	ENSG00000143434.17	1.76647
intron_1_173850479_173853349	0.0772841	Artery_Tibial	0.873318	DARS2	intron_1_173819617_173822487	ENSG00000117593.12	-1.76667
intron_1_183024134_183103328	0.0775676	Artery_Tibial	0.873318	LAMC1	intron_1_182993269_183072463	ENSG00000135862.6	1.76498
intron_1_224153337_224157352	0.077486	Artery_Tibial	0.873318	FBXO28	intron_1_224341039_224345054	ENSG00000143756.12	-1.76546
intron_1_43814933_43824731	0.0783123	Artery_Tibial	0.873318	ST3GAL3	intron_1_44280605_44290403	ENSG00000126091.21	1.76056
intron_20_32428248_32428325	0.0784078	Artery_Tibial	0.873318	ASXL1	intron_20_31016051_31016128	ENSG00000171456.21	-1.76
intron_20_63689132_63689502	0.0784349	Artery_Tibial	0.873318	RTEL1-TNFRSF6B	intron_20_62320485_62320855	ENSG00000026036.23	1.75984
intron_20_63689132_63689502	0.0784349	Artery_Tibial	0.873318	RTEL1	intron_20_62320485_62320855	ENSG00000258366.12	1.75984
intron_21_46251682_46254392	0.0768053	Artery_Tibial	0.873318	MCM3AP	intron_21_47671596_47674306	ENSG00000160294.11	-1.76953
intron_22_24806484_24844897	0.0780167	Artery_Tibial	0.873318	SGSM1	intron_22_25202451_25240864	ENSG00000167037.19	1.76231
intron_2_227340380_227347226	0.0779196	Artery_Tibial	0.873318	MFF	intron_2_228205096_228211942	ENSG00000168958.21	-1.76289
intron_2_227340380_227355677	0.0779196	Artery_Tibial	0.873318	MFF	intron_2_228205096_228220393	ENSG00000168958.21	1.76289
intron_2_27132082_27132204	0.0779196	Artery_Tibial	0.873318	PREB	intron_2_27354950_27355072	ENSG00000138073.14	1.76289
intron_2_27132082_27132603	0.0779196	Artery_Tibial	0.873318	PREB	intron_2_27354950_27355471	ENSG00000138073.14	1.76289
intron_2_27132403_27132603	0.0779196	Artery_Tibial	0.873318	PREB	intron_2_27355271_27355471	ENSG00000138073.14	-1.76289
intron_2_97090325_97091462	0.0786102	Artery_Tibial	0.873318	FAHD2B	intron_2_97756062_97757199	ENSG00000144199.12	1.75881
intron_2_97091712_97094701	0.0786102	Artery_Tibial	0.873318	FAHD2B	intron_2_97757449_97760438	ENSG00000144199.12	1.75881
intron_3_47002288_47002371	0.0777244	Artery_Tibial	0.873318	NBEAL2	intron_3_47043778_47043861	ENSG00000160796.18	1.76405
intron_4_106236808_106242470	0.0767536	Artery_Tibial	0.873318	TBCK	intron_4_107157965_107163627	ENSG00000145348.17	1.76984
intron_4_168631900_168668190	0.0782056	Artery_Tibial	0.873318	PALLD	intron_4_169553051_169589341	ENSG00000129116.20	1.76119
intron_4_932540_950421	0.0772503	Artery_Tibial	0.873318	TMEM175	intron_4_926328_944209	ENSG00000127419.17	-1.76687
intron_5_132384320_132385328	0.0781167	Artery_Tibial	0.873318	SLC22A5	intron_5_131720012_131721020	ENSG00000197375.14	-1.76172
intron_5_132998850_133000132	0.0786075	Artery_Tibial	0.873318	ZCCHC10	intron_5_132334542_132335824	ENSG00000155329.12	1.75882
intron_5_837480_840495	0.0770023	Artery_Tibial	0.873318	ZDHHC11	intron_5_837595_840610	ENSG00000188818.13	-1.76835
intron_6_142198615_142203985	0.0772073	Artery_Tibial	0.873318	VTA1	intron_6_142519752_142525122	ENSG00000009844.16	1.76713
intron_6_30199153_30213305	0.0785304	Artery_Tibial	0.873318	TRIM26	intron_6_30166930_30181082	ENSG00000234127.9	1.75928
intron_6_53270727_53273220	0.0773528	Artery_Tibial	0.873318	ELOVL5	intron_6_53135525_53138018	ENSG00000012660.14	1.76626
intron_6_78990985_78997414	0.0777362	Artery_Tibial	0.873318	PHIP	intron_6_79700702_79707131	ENSG00000146247.15	-1.76398
intron_7_158879989_158884564	0.0786926	Artery_Tibial	0.873318	DYNC2I1	intron_7_158672680_158677255	ENSG00000126870.16	-1.75832
intron_7_158884619_158887021	0.0786926	Artery_Tibial	0.873318	DYNC2I1	intron_7_158677310_158679712	ENSG00000126870.16	1.75832
intron_7_23260773_23266481	0.0785579	Artery_Tibial	0.873318	GPNMB	intron_7_23300392_23306100	ENSG00000136235.17	1.75912
intron_7_6812063_6812976	0.0772928	Artery_Tibial	0.873318	CCZ1B	intron_7_6851694_6852607	ENSG00000146574.16	-1.76661
intron_7_76610215_76611454	0.0782373	Artery_Tibial	0.873318	POMZP3	intron_7_76239532_76240771	ENSG00000146707.15	-1.76101
intron_7_76618300_76618497	0.0782373	Artery_Tibial	0.873318	POMZP3	intron_7_76247617_76247814	ENSG00000146707.15	-1.76101
intron_7_76618300_76625522	0.0782373	Artery_Tibial	0.873318	POMZP3	intron_7_76247617_76254839	ENSG00000146707.15	1.76101
intron_7_76618615_76625522	0.0782373	Artery_Tibial	0.873318	POMZP3	intron_7_76247932_76254839	ENSG00000146707.15	-1.76101
intron_7_98863400_98869777	0.0779265	Artery_Tibial	0.873318	TMEM130	intron_7_98461023_98467400	ENSG00000166448.15	-1.76285
intron_8_143793083_143793900	0.0779697	Artery_Tibial	0.873318	SCRIB	intron_8_144875253_144876070	ENSG00000180900.20	1.76259
intron_8_42542373_42546469	0.0785832	Artery_Tibial	0.873318	SMIM19	intron_8_42397516_42401612	ENSG00000176209.12	-1.75897
intron_8_93758576_93763842	0.0781592	Artery_Tibial	0.873318	TMEM67	intron_8_94770804_94776070	ENSG00000164953.17	1.76147
intron_9_121075067_121088296	0.0773249	Artery_Tibial	0.873318	CNTRL	intron_9_123837345_123850574	ENSG00000119397.19	-1.76642
intron_9_27048274_27055609	0.0786419	Artery_Tibial	0.873318	IFT74	intron_9_27048272_27055607	ENSG00000096872.17	-1.75862
intron_10_37803943_37833025	0.0923117	Uterus	0.873319	ZNF248	intron_10_38092871_38121953	ENSG00000198105.16	-1.68333
intron_11_691598_694759	0.091921	Uterus	0.873319	DEAF1	intron_11_691598_694759	ENSG00000177030.19	-1.68535
intron_15_55683931_55740382	0.0922158	Uterus	0.873319	PRTG	intron_15_55976129_56032580	ENSG00000166450.13	1.68382
intron_15_55874008_55924646	0.092141	Uterus	0.873319	NEDD4	intron_15_56166206_56216844	ENSG00000069869.17	1.68421
intron_16_58014326_58017334	0.092141	Uterus	0.873319	USB1	intron_16_58048230_58051238	ENSG00000103005.13	1.68421
intron_17_748032_749814	0.092141	Uterus	0.873319	GEMIN4	intron_17_651272_653054	ENSG00000179409.11	1.68421
intron_19_55635712_55642497	0.0922158	Uterus	0.873319	ZNF580	intron_19_56147078_56153863	ENSG00000213015.9	-1.68382
intron_22_30374091_30375479	0.0920566	Uterus	0.873319	CCDC157	intron_22_30770080_30771468	ENSG00000187860.11	1.68465
intron_2_176152066_176152608	0.092141	Uterus	0.873319	HOXD4	intron_2_177016794_177017336	ENSG00000170166.6	-1.68421
intron_6_26091589_26092685	0.092356	Uterus	0.873319	HFE	intron_6_26091817_26092913	ENSG00000010704.19	1.6831
intron_7_17897446_17940284	0.092356	Uterus	0.873319	SNX13	intron_7_17937069_17979907	ENSG00000071189.21	1.6831
intron_7_73552242_73553548	0.0923738	Uterus	0.873319	BCL7B	intron_7_72966572_72967878	ENSG00000106635.8	1.68301
intron_7_73552242_73557041	0.0923738	Uterus	0.873319	BCL7B	intron_7_72966572_72971371	ENSG00000106635.8	1.68301
intron_7_73552242_73557487	0.0923738	Uterus	0.873319	BCL7B	intron_7_72966572_72971817	ENSG00000106635.8	-1.68301
intron_7_73553669_73557487	0.0923738	Uterus	0.873319	BCL7B	intron_7_72967999_72971817	ENSG00000106635.8	1.68301
intron_7_79470679_79470783	0.0920916	Uterus	0.873319	MAGI2-AS3	intron_7_79099995_79100099	ENSG00000234456.10	1.68447
intron_17_76313016_76313199	0.0934677	Testis	0.873321	PRPSAP1	intron_17_74309097_74309280	ENSG00000161542.17	-1.67738
intron_2_180987394_180989882	0.0935507	Testis	0.873321	UBE2E3	intron_2_181852121_181854609	ENSG00000170035.16	1.67696
intron_2_24972232_24972626	0.0935575	Testis	0.873321	DNAJC27-AS1	intron_2_25195101_25195495	ENSG00000224165.8	1.67692
intron_2_24972232_25001415	0.0935575	Testis	0.873321	DNAJC27-AS1	intron_2_25195101_25224284	ENSG00000224165.8	-1.67692
intron_8_42548780_42552544	0.0935296	Testis	0.873321	SMIM19	intron_8_42403923_42407687	ENSG00000176209.12	-1.67707
intron_7_2559217_2567116	0.0837159	Pituitary	0.873325	IQCE	intron_7_2598851_2606750	ENSG00000106012.18	1.72952
intron_2_73932683_73946719	0.158371	Liver	0.873326	DGUOK	intron_2_74159810_74173846	ENSG00000114956.20	-1.41057
intron_1_56523880_56524277	0.0915072	Spleen	0.873328	ENSG00000284686	intron_1_56989552_56989949	ENSG00000284686.1	-1.6875
intron_1_56523880_56524277	0.0915072	Spleen	0.873328	PLPP3	intron_1_56989552_56989949	ENSG00000162407.9	-1.6875
intron_1_95234315_95246756	0.0915308	Spleen	0.873328	RWDD3	intron_1_95699871_95712312	ENSG00000122481.17	-1.68738
intron_4_75662049_75673208	0.0915072	Spleen	0.873328	G3BP2	intron_4_76587233_76598392	ENSG00000138757.15	1.6875
intron_1_177932569_177932698	0.0935759	Testis	0.873343	CRYZL2P-SEC16B	intron_1_177901704_177901833	ENSG00000254154.8	-1.67683
intron_1_177932569_177932698	0.0935759	Testis	0.873343	SEC16B	intron_1_177901704_177901833	ENSG00000120341.19	-1.67683
intron_11_47324577_47326738	0.0614838	Prostate	0.873343	MADD	intron_11_47346128_47348289	ENSG00000110514.20	1.87
intron_11_47324577_47328658	0.0614838	Prostate	0.873343	MADD	intron_11_47346128_47350209	ENSG00000110514.20	-1.87
intron_17_80923673_80925370	0.06138	Prostate	0.873343	RPTOR	intron_17_78897473_78899170	ENSG00000141564.16	1.87075
intron_3_126153581_126154554	0.0614463	Prostate	0.873343	ALDH1L1	intron_3_125872424_125873397	ENSG00000144908.14	-1.87027
intron_16_727679_727965	0.0934605	Skin_Sun_Exposed_Lower_leg	0.873353	HAGHL	intron_16_777679_777965	ENSG00000103253.19	1.67742
intron_19_16871398_16876055	0.102488	Cells_Cultured_fibroblasts	0.873356	SIN3B	intron_19_16982209_16986866	ENSG00000127511.10	-1.63291
intron_10_128071741_128072138	0.0851567	Lung	0.873363	PTPRE	intron_10_129870005_129870402	ENSG00000132334.17	1.72152
intron_10_5924801_5925367	0.0852588	Lung	0.873363	FBH1	intron_10_5966764_5967330	ENSG00000134452.20	-1.72096
intron_10_60146021_60166591	0.0848846	Lung	0.873363	ANK3	intron_10_61905779_61926349	ENSG00000151150.22	-1.72302
intron_10_77812377_77816551	0.0848154	Lung	0.873363	DLG5	intron_10_79572135_79576309	ENSG00000151208.17	1.7234
intron_11_64224210_64224285	0.0852164	Lung	0.873363	TRPT1	intron_11_63991682_63991757	ENSG00000149743.14	-1.72119
intron_11_64245287_64246416	0.0848621	Lung	0.873363	PPP1R14B	intron_11_64012759_64013888	ENSG00000173457.11	-1.72315
intron_12_105195349_105195445	0.0850987	Lung	0.873363	APPL2	intron_12_105589127_105589223	ENSG00000136044.12	1.72184
intron_12_105195501_105195585	0.0850987	Lung	0.873363	APPL2	intron_12_105589279_105589363	ENSG00000136044.12	1.72184
intron_12_125124769_125124902	0.0852463	Lung	0.873363	AACS	intron_12_125609315_125609448	ENSG00000081760.17	1.72102
intron_14_24292701_24296509	0.0847892	Lung	0.873363	DHRS1	intron_14_24761907_24765715	ENSG00000157379.14	1.72355
intron_15_72555363_72555852	0.0849144	Lung	0.873363	ARIH1	intron_15_72847704_72848193	ENSG00000166233.15	-1.72286
intron_15_89332374_89333096	0.0850622	Lung	0.873363	POLG	intron_15_89875605_89876327	ENSG00000140521.18	-1.72204
intron_22_17689142_17702243	0.0849081	Lung	0.873363	BCL2L13	intron_22_18171908_18185009	ENSG00000099968.18	-1.72289
intron_2_127640988_127642923	0.085049	Lung	0.873363	LIMS2	intron_2_128398563_128400498	ENSG00000072163.20	-1.72211
intron_2_200885367_200885698	0.0852413	Lung	0.873363	PPIL3	intron_2_201750090_201750421	ENSG00000240344.10	1.72105
intron_2_9406905_9407449	0.0851783	Lung	0.873363	ITGB1BP1	intron_2_9547034_9547578	ENSG00000119185.13	-1.7214
intron_4_38804382_38804754	0.0850744	Lung	0.873363	TLR1	intron_4_38806003_38806375	ENSG00000174125.8	1.72197
intron_6_18201657_18205537	0.0849923	Lung	0.873363	KDM1B	intron_6_18201888_18205768	ENSG00000165097.16	-1.72243
intron_6_36540207_36547190	0.0852234	Lung	0.873363	STK38	intron_6_36507984_36514967	ENSG00000112079.9	-1.72115
intron_11_78124214_78139494	0.0889937	Brain_Hippocampus	0.873368	ALG8	intron_11_77835260_77850540	ENSG00000159063.14	-1.70073
intron_14_39122543_39124992	0.0891309	Brain_Hippocampus	0.873368	GEMIN2	intron_14_39591747_39594196	ENSG00000092208.19	-1.7
intron_15_52564246_52568848	0.0889018	Brain_Hippocampus	0.873368	ARPP19	intron_15_52856443_52861045	ENSG00000128989.11	-1.70122
intron_19_6078334_6110393	0.0892117	Brain_Hippocampus	0.873368	RFX2	intron_19_6078345_6110404	ENSG00000087903.13	-1.69957
intron_19_9966426_9966536	0.0892324	Brain_Hippocampus	0.873368	COL5A3	intron_19_10077102_10077212	ENSG00000080573.7	-1.69946
intron_1_29203233_29206762	0.0890952	Brain_Hippocampus	0.873368	MECR	intron_1_29529745_29533274	ENSG00000116353.16	-1.70019
intron_7_73596479_73596639	0.0892405	Brain_Hippocampus	0.873368	MLXIPL	intron_7_73010809_73010969	ENSG00000009950.16	-1.69942
intron_7_73596786_73596865	0.0892405	Brain_Hippocampus	0.873368	MLXIPL	intron_7_73011116_73011195	ENSG00000009950.16	1.69942
intron_8_94975415_94975817	0.0889937	Brain_Hippocampus	0.873368	NDUFAF6	intron_8_95987643_95988045	ENSG00000156170.14	1.70073
intron_9_113581005_113582072	0.0852849	Lung	0.873376	RGS3	intron_9_116343285_116344352	ENSG00000138835.24	-1.72081
intron_11_62611344_62611425	0.093903	Ovary	0.873381	EML3	intron_11_62378816_62378897	ENSG00000149499.12	-1.67516
intron_11_62611347_62611425	0.093903	Ovary	0.873381	EML3	intron_11_62378819_62378897	ENSG00000149499.12	1.67516
intron_3_134178073_134183002	0.0939093	Ovary	0.873381	RYK	intron_3_133896917_133901846	ENSG00000163785.13	-1.67513
intron_20_58218805_58221338	0.0935964	Testis	0.873385	ANKRD60	intron_20_56793861_56796394	ENSG00000124227.6	1.67672
intron_12_58914336_58920000	0.0816773	Esophagus_Muscularis	0.873397	LRIG3	intron_12_59308117_59313781	ENSG00000139263.12	-1.74104
intron_17_5499950_5500031	0.081729	Esophagus_Muscularis	0.873397	ENSG00000286190	intron_17_5403270_5403351	ENSG00000286190.2	-1.74074
intron_17_5499950_5500031	0.081729	Esophagus_Muscularis	0.873397	NLRP1	intron_17_5403270_5403351	ENSG00000091592.17	-1.74074
intron_17_5499950_5501737	0.081729	Esophagus_Muscularis	0.873397	NLRP1	intron_17_5403270_5405057	ENSG00000091592.17	1.74074
intron_20_34908943_34913096	0.0816823	Esophagus_Muscularis	0.873397	ACSS2	intron_20_33496746_33500899	ENSG00000131069.20	1.74101
intron_6_36470257_36474789	0.0817274	Esophagus_Muscularis	0.873397	KCTD20	intron_6_36438034_36442566	ENSG00000112078.14	1.74075
intron_6_88145337_88165803	0.0815966	Esophagus_Muscularis	0.873397	CNR1	intron_6_88855056_88875522	ENSG00000118432.13	-1.7415
intron_9_97290902_97291371	0.08149	Esophagus_Muscularis	0.873397	STRA6LP	intron_9_100053184_100053653	ENSG00000254633.2	1.74211
intron_9_97290902_97291371	0.08149	Esophagus_Muscularis	0.873397	SUGT1P4-STRA6LP-CCDC180	intron_9_100053184_100053653	ENSG00000255036.6	1.74211
intron_9_97290902_97291371	0.08149	Esophagus_Muscularis	0.873397	SUGT1P4-STRA6LP	intron_9_100053184_100053653	ENSG00000254876.5	1.74211
intron_16_31110761_31111091	0.0806122	Colon_Sigmoid	0.873397	BCKDK	intron_16_31122082_31122412	ENSG00000103507.14	1.74714
intron_17_82134194_82151560	0.102522	Cells_Cultured_fibroblasts	0.873398	CCDC57	intron_17_80092070_80109436	ENSG00000176155.21	-1.63275
intron_11_95818904_95821871	0.105288	Cells_EBV-transformed_lymphocytes	0.873411	CEP57	intron_11_95552068_95555035	ENSG00000166037.11	1.61974
intron_12_4605086_4610155	0.105257	Cells_EBV-transformed_lymphocytes	0.873411	DYRK4	intron_12_4714252_4719321	ENSG00000010219.14	1.61988
intron_4_174298062_174299072	0.105293	Cells_EBV-transformed_lymphocytes	0.873411	CEP44	intron_4_175219213_175220223	ENSG00000164118.13	-1.61972
intron_22_24543097_24546914	0.127556	smultixcan	0.873412	GUCD1	intron_22_24939065_24942882	ENSG00000138867.17	1.52381
intron_5_428006_432463	0.127563	smultixcan	0.873412	AHRR	intron_5_428121_432578	ENSG00000063438.20	1.62802
intron_5_428006_432463	0.127563	smultixcan	0.873412	PDCD6-AHRR	intron_5_428121_432578	ENSG00000288622.1	1.62802
intron_16_54919209_54920298	0.0935759	Skin_Sun_Exposed_Lower_leg	0.873414	CRNDE	intron_16_54953121_54954210	ENSG00000245694.12	1.67683
intron_3_58569865_58570326	0.0935474	Skin_Sun_Exposed_Lower_leg	0.873414	FAM107A	intron_3_58555592_58556053	ENSG00000168309.18	-1.67697
intron_4_13381594_13474318	0.0936227	Skin_Sun_Exposed_Lower_leg	0.873414	RAB28	intron_4_13383218_13475942	ENSG00000157869.16	1.67659
intron_5_81246972_81301287	0.0936116	Skin_Sun_Exposed_Lower_leg	0.873414	CKMT2-AS1	intron_5_80542791_80597106	ENSG00000247572.9	-1.67665
intron_7_76511882_76513947	0.0935004	Skin_Sun_Exposed_Lower_leg	0.873414	UPK3B	intron_7_76141199_76143264	ENSG00000243566.7	1.67722
intron_10_112951607_113040025	0.127598	smultixcan	0.873414	TCF7L2	intron_10_114711366_114799784	ENSG00000148737.18	1.52364
intron_10_96155398_96155924	0.127623	smultixcan	0.873414	ZNF518A	intron_10_97915155_97915681	ENSG00000177853.15	-0.150159
intron_11_112087973_112088867	0.127619	smultixcan	0.873414	ENSG00000255292	intron_11_111958697_111959591	ENSG00000255292.9	1.52356
intron_11_112087973_112088867	0.127619	smultixcan	0.873414	SDHD	intron_11_111958697_111959591	ENSG00000204370.13	1.52356
intron_17_4894311_4894525	0.127609	smultixcan	0.873414	MINK1	intron_17_4797606_4797820	ENSG00000141503.17	-0.865818
intron_8_143793962_143794079	0.12762	smultixcan	0.873414	SCRIB	intron_8_144876132_144876249	ENSG00000180900.20	-0.580236
intron_10_109873427_109877790	0.0854324	Lung	0.873417	XPNPEP1	intron_10_111633185_111637548	ENSG00000108039.18	1.72
intron_10_88990906_89003029	0.0855265	Lung	0.873417	FAS	intron_10_90750663_90762786	ENSG00000026103.25	-1.71948
intron_11_64315270_64315707	0.0853543	Lung	0.873417	ESRRA	intron_11_64082742_64083179	ENSG00000173153.17	-1.72043
intron_12_110683264_110688625	0.0854076	Lung	0.873417	HVCN1	intron_12_111121069_111126430	ENSG00000122986.14	-1.72014
intron_13_45989097_46003139	0.0855371	Lung	0.873417	ZC3H13	intron_13_46563232_46577274	ENSG00000123200.17	1.71942
intron_14_77570508_77576767	0.0854866	Lung	0.873417	SPTLC2	intron_14_78036851_78043110	ENSG00000100596.8	-1.7197
intron_22_42128944_42129033	0.0854886	Lung	0.873417	CYP2D6	intron_22_42524946_42525035	ENSG00000100197.23	-1.71969
intron_2_31893321_31917926	0.0853708	Lung	0.873417	MEMO1	intron_2_32118390_32142995	ENSG00000162959.14	1.72034
intron_9_113221678_113227278	0.0854476	Lung	0.873417	SLC31A1	intron_9_115983958_115989558	ENSG00000136868.11	-1.71992
intron_10_109873427_109875528	0.0854324	Muscle_Skeletal	0.873447	XPNPEP1	intron_10_111633185_111635286	ENSG00000108039.18	-1.72
intron_10_109873427_109877790	0.0854324	Muscle_Skeletal	0.873447	XPNPEP1	intron_10_111633185_111637548	ENSG00000108039.18	1.72
intron_2_31893321_31917926	0.0853708	Muscle_Skeletal	0.873447	MEMO1	intron_2_32118390_32142995	ENSG00000162959.14	1.72034
intron_12_56606312_56606633	0.0906547	Esophagus_Gastroesophageal_Junction	0.873447	BAZ2A	intron_12_57000096_57000417	ENSG00000076108.12	1.69195
intron_2_227347384_227355677	0.0906878	Esophagus_Gastroesophageal_Junction	0.873447	MFF	intron_2_228212100_228220393	ENSG00000168958.21	-1.69178
intron_5_52801120_52801409	0.0906976	Esophagus_Gastroesophageal_Junction	0.873447	PELO	intron_5_52096954_52097243	ENSG00000152684.11	-1.69173
intron_18_54269661_54271360	0.0600395	Artery_Coronary	0.873457	POLI	intron_18_51796031_51797730	ENSG00000101751.11	1.8805
intron_19_14396473_14397658	0.0600697	Artery_Coronary	0.873457	ADGRE5	intron_19_14507285_14508470	ENSG00000123146.20	1.88028
intron_2_72961248_72968448	0.0600791	Artery_Coronary	0.873457	SFXN5	intron_2_73188377_73195577	ENSG00000144040.13	-1.88021
intron_14_39122543_39124992	0.0891309	Skin_Not_Sun_Exposed_Suprapubic	0.873488	GEMIN2	intron_14_39591747_39594196	ENSG00000092208.19	-1.7
intron_6_36498486_36499873	0.0817656	Esophagus_Muscularis	0.873496	STK38	intron_6_36466263_36467650	ENSG00000112079.9	-1.74053
intron_10_100256476_100260218	0.127726	smultixcan	0.873497	CWF19L1	intron_10_102016233_102019975	ENSG00000095485.18	-1.52313
intron_11_47258129_47259791	0.12776	smultixcan	0.873497	NR1H3	intron_11_47279680_47281342	ENSG00000025434.19	-0.38824
intron_11_73679720_73707420	0.127687	smultixcan	0.873497	RAB6A	intron_11_73390765_73418465	ENSG00000175582.20	1.52329
intron_11_78127436_78139494	0.127742	smultixcan	0.873497	ALG8	intron_11_77838482_77850540	ENSG00000159063.14	-2.00885
intron_15_25082705_25083396	0.127757	smultixcan	0.873497	SNHG14	intron_15_25327852_25328543	ENSG00000224078.15	1.43435
intron_15_51458053_51460298	0.127882	smultixcan	0.873497	ENSG00000259668	intron_15_51750250_51752495	ENSG00000259668.6	1.85785
intron_16_1683592_1685439	0.127827	smultixcan	0.873497	JPT2	intron_16_1733593_1735440	ENSG00000206053.13	1.52273
intron_16_21726658_21728241	0.127663	smultixcan	0.873497	OTOA	intron_16_21737979_21739562	ENSG00000155719.18	1.52338
intron_19_41585871_41586154	0.127834	smultixcan	0.873497	CEACAM21	intron_19_42092224_42092507	ENSG00000007129.18	-1.51307
intron_1_150552600_150552898	0.127827	smultixcan	0.873497	ADAMTSL4	intron_1_150525076_150525374	ENSG00000143382.16	-1.52273
intron_1_161339588_161340594	0.127805	smultixcan	0.873497	SDHC	intron_1_161309378_161310384	ENSG00000143252.16	-1.23529
intron_1_172442830_172443988	0.127851	smultixcan	0.873497	PIGC	intron_1_172411970_172413128	ENSG00000135845.10	-0.504173
intron_1_93340510_93345540	0.127887	smultixcan	0.873497	CCDC18-AS1	intron_1_93806067_93811097	ENSG00000223745.8	1.31184
intron_20_63276200_63276480	0.127743	smultixcan	0.873497	ARFGAP1	intron_20_61907552_61907832	ENSG00000101199.13	-0.170335
intron_22_45285065_45285941	0.127805	smultixcan	0.873497	UPK3A	intron_22_45680946_45681822	ENSG00000100373.10	1.52282
intron_2_101286177_101288973	0.127775	smultixcan	0.873497	RNF149	intron_2_101902639_101905435	ENSG00000163162.9	-0.346122
intron_3_111987051_111991377	0.12786	smultixcan	0.873497	ABHD10	intron_3_111705898_111710224	ENSG00000144827.9	0.145245
intron_3_27719481_27720171	0.127723	smultixcan	0.873497	EOMES	intron_3_27760972_27761662	ENSG00000163508.13	1.52314
intron_4_163700863_163854021	0.127775	smultixcan	0.873497	MARCHF1	intron_4_164622015_164775173	ENSG00000145416.14	-1.52294
intron_4_89835692_89836962	0.127888	smultixcan	0.873497	SNCA	intron_4_90756843_90758113	ENSG00000145335.17	-1.38149
intron_5_1034330_1034756	0.12787	smultixcan	0.873497	NKD2	intron_5_1034445_1034871	ENSG00000145506.14	-1.52256
intron_5_140558821_140560313	0.127786	smultixcan	0.873497	APBB3	intron_5_139938406_139939898	ENSG00000113108.20	-1.46186
intron_6_29944616_29945059	0.127799	smultixcan	0.873497	HLA-A	intron_6_29912393_29912836	ENSG00000206503.14	1.52284
intron_6_29944634_29945059	0.127799	smultixcan	0.873497	HLA-A	intron_6_29912411_29912836	ENSG00000206503.14	-1.52284
intron_7_1153131_1155453	0.127669	smultixcan	0.873497	ZFAND2A	intron_7_1192767_1195089	ENSG00000178381.12	-0.436264
intron_7_29122642_29126329	0.127874	smultixcan	0.873497	ENSG00000285412	intron_7_29162258_29165945	ENSG00000285412.2	-1.52254
intron_7_72950196_72954625	0.127755	smultixcan	0.873497	NSUN5P2	intron_7_72420735_72425164	ENSG00000290831.1	-1.4074
intron_9_95005616_95019450	0.127829	smultixcan	0.873497	AOPEP	intron_9_97767898_97781732	ENSG00000148120.18	-1.45191
intron_7_38394214_38422421	0.0924218	Uterus	0.873502	AMPH	intron_7_38433814_38462021	ENSG00000078053.17	-1.68276
intron_7_93259632_93271220	0.0978118	Esophagus_Mucosa	0.873503	VPS50	intron_7_92888944_92900532	ENSG00000004766.17	-1.65556
intron_9_95005616_95080694	0.0978023	Esophagus_Mucosa	0.873503	AOPEP	intron_9_97767898_97842976	ENSG00000148120.18	-1.6556
intron_12_101405981_101407642	0.0919347	Brain_Cortex	0.873504	ARL1	intron_12_101799759_101801420	ENSG00000120805.14	1.68528
intron_12_123267282_123268169	0.0919528	Brain_Cortex	0.873504	CDK2AP1	intron_12_123751829_123752716	ENSG00000111328.7	-1.68519
intron_12_123267282_123271564	0.0919528	Brain_Cortex	0.873504	CDK2AP1	intron_12_123751829_123756111	ENSG00000111328.7	1.68519
intron_13_21566944_21603939	0.0919279	Brain_Cortex	0.873504	MICU2	intron_13_22141083_22178078	ENSG00000165487.14	1.68531
intron_7_99396740_99397862	0.0918509	Brain_Cortex	0.873504	PDAP1	intron_7_98994363_98995485	ENSG00000106244.13	-1.68571
intron_6_97165457_97168071	0.0697486	Vagina	0.873517	MMS22L	intron_6_97613333_97615947	ENSG00000146263.12	1.81354
intron_3_124769113_124773690	0.127906	smultixcan	0.873518	ITGB5	intron_3_124487960_124492537	ENSG00000082781.12	-0.528769
intron_16_75235986_75236882	0.0887314	Artery_Aorta	0.873522	BCAR1	intron_16_75269884_75270780	ENSG00000050820.17	-1.70213
intron_1_229460769_229463543	0.0887698	Artery_Aorta	0.873522	NUP133	intron_1_229596516_229599290	ENSG00000069248.12	-1.70192
intron_1_24419640_24440172	0.0887578	Artery_Aorta	0.873522	NIPAL3	intron_1_24746130_24766662	ENSG00000001461.17	-1.70199
intron_1_28017239_28027789	0.0886557	Artery_Aorta	0.873522	EYA3	intron_1_28343750_28354300	ENSG00000158161.16	1.70253
intron_1_62148390_62160908	0.088701	Artery_Aorta	0.873522	PATJ	intron_1_62614062_62626580	ENSG00000132849.22	-1.70229
intron_22_50117351_50125392	0.088748	Artery_Aorta	0.873522	MOV10L1	intron_22_50555780_50563821	ENSG00000073146.16	1.70204
intron_3_179230376_179234094	0.088606	Artery_Aorta	0.873522	PIK3CA	intron_3_178948164_178951882	ENSG00000121879.6	-1.7028
intron_4_8216257_8216957	0.0886835	Artery_Aorta	0.873522	SH3TC1	intron_4_8217984_8218684	ENSG00000125089.18	1.70238
intron_14_39128348_39131958	0.0979245	Esophagus_Mucosa	0.87353	GEMIN2	intron_14_39597552_39601162	ENSG00000092208.19	1.655
intron_3_45089141_45091173	0.0979342	Esophagus_Mucosa	0.87353	CDCP1	intron_3_45130633_45132665	ENSG00000163814.8	-1.65495
intron_10_95376056_95381685	0.0601854	Artery_Coronary	0.873531	SORBS1	intron_10_97135813_97141442	ENSG00000095637.23	-1.87943
intron_2_162198298_162198757	0.0602577	Artery_Coronary	0.873531	FAP	intron_2_163054808_163055267	ENSG00000078098.15	-1.8789
intron_2_73946906_73958146	0.0602471	Artery_Coronary	0.873531	DGUOK	intron_2_74174033_74185273	ENSG00000114956.20	1.87898
intron_6_125257158_125262834	0.0601969	Artery_Coronary	0.873531	TPD52L1	intron_6_125578304_125583980	ENSG00000111907.21	-1.87935
intron_8_8797491_8890061	0.0602248	Artery_Coronary	0.873531	MFHAS1	intron_8_8655001_8747571	ENSG00000147324.11	-1.87914
intron_1_41260873_41263841	0.0937107	Testis	0.873532	SCMH1-DT	intron_1_41726545_41729513	ENSG00000235358.2	1.67614
intron_1_85678781_85680836	0.09374	Testis	0.873532	ZNHIT6	intron_1_86144464_86146519	ENSG00000117174.11	-1.67599
intron_7_1163495_1164161	0.0937271	Testis	0.873532	ZFAND2A-DT	intron_7_1203131_1203797	ENSG00000229043.3	-1.67606
intron_7_73540052_73543548	0.0936975	Testis	0.873532	BCL7B	intron_7_72954382_72957878	ENSG00000106635.8	1.67621
intron_9_33404350_33409882	0.093716	Testis	0.873532	ENSG00000286322	intron_9_33404348_33409880	ENSG00000286322.2	1.67611
intron_9_35682163_35684246	0.093646	Testis	0.873532	TPM2	intron_9_35682160_35684243	ENSG00000198467.16	1.67647
intron_12_70278274_70310895	0.0733671	Thyroid	0.873537	CNOT2	intron_12_70672054_70704675	ENSG00000111596.14	-1.79054
intron_1_54548342_54584655	0.0735372	Thyroid	0.873537	ACOT11	intron_1_55014015_55050328	ENSG00000162390.18	1.78948
intron_2_174395817_174398275	0.0735962	Thyroid	0.873537	SCRN3	intron_2_175260545_175263003	ENSG00000144306.15	1.78912
intron_2_174396293_174398275	0.0735962	Thyroid	0.873537	SCRN3	intron_2_175261021_175263003	ENSG00000144306.15	-1.78912
intron_3_170868201_170868298	0.073566	Thyroid	0.873537	RPL22L1	intron_3_170585990_170586087	ENSG00000163584.18	1.7893
intron_3_49887562_49889924	0.0734932	Thyroid	0.873537	MST1R	intron_3_49924995_49927357	ENSG00000164078.14	-1.78976
intron_4_56657899_56681255	0.0734772	Thyroid	0.873537	HOPX	intron_4_57524065_57547421	ENSG00000171476.22	1.78986
intron_6_160090103_160096439	0.0735552	Thyroid	0.873537	IGF2R	intron_6_160511135_160517471	ENSG00000197081.16	1.78937
intron_9_127818711_127821290	0.0734772	Thyroid	0.873537	ENSG00000225032	intron_9_130580990_130583569	ENSG00000225032.5	1.78986
intron_17_76685165_76688113	0.0726373	Pancreas	0.873539	MXRA7	intron_17_74681247_74684195	ENSG00000182534.14	-1.7951
intron_22_44147922_44157982	0.0927062	Heart_Atrial_Appendage	0.873556	PARVB	intron_22_44543802_44553862	ENSG00000188677.15	-1.68129
intron_7_101232515_101232604	0.092701	Heart_Atrial_Appendage	0.873556	CLDN15	intron_7_100875796_100875885	ENSG00000106404.14	-1.68132
intron_12_110376216_110377393	0.0698442	Vagina	0.87356	ANAPC7	intron_12_110814021_110815198	ENSG00000196510.14	1.81292
intron_12_110376216_110381752	0.0698442	Vagina	0.87356	ANAPC7	intron_12_110814021_110819557	ENSG00000196510.14	-1.81292
intron_1_2358715_2372481	0.069789	Vagina	0.87356	MORN1	intron_1_2290154_2303920	ENSG00000116151.14	-1.81328
intron_10_100498804_100499160	0.142361	Brain_Cerebellar_Hemisphere	0.87356	SEC31B	intron_10_102258561_102258917	ENSG00000075826.17	-1.46705
intron_10_100523929_100526399	0.141796	Brain_Cerebellar_Hemisphere	0.87356	NDUFB8	intron_10_102283686_102286156	ENSG00000166136.16	1.46914
intron_10_100527074_100529366	0.143478	Brain_Cerebellar_Hemisphere	0.87356	ENSG00000255339	intron_10_102286831_102289123	ENSG00000255339.6	-1.46296
intron_10_100527074_100529366	0.143478	Brain_Cerebellar_Hemisphere	0.87356	NDUFB8	intron_10_102286831_102289123	ENSG00000166136.16	-1.46296
intron_10_100527074_100529380	0.143478	Brain_Cerebellar_Hemisphere	0.87356	ENSG00000255339	intron_10_102286831_102289137	ENSG00000255339.6	1.46296
intron_10_100527074_100529380	0.143478	Brain_Cerebellar_Hemisphere	0.87356	NDUFB8	intron_10_102286831_102289137	ENSG00000166136.16	1.46296
intron_10_100536661_100540634	0.136842	Brain_Cerebellar_Hemisphere	0.87356	HIF1AN	intron_10_102296418_102300391	ENSG00000166135.14	1.48765
intron_10_102874661_102876954	0.136198	Brain_Cerebellar_Hemisphere	0.87356	AS3MT	intron_10_104634418_104636711	ENSG00000214435.9	1.4901
intron_10_102874661_102876954	0.136198	Brain_Cerebellar_Hemisphere	0.87356	BORCS7-ASMT	intron_10_104634418_104636711	ENSG00000270316.1	1.4901
intron_10_103174982_103193236	0.139255	Brain_Cerebellar_Hemisphere	0.87356	NT5C2	intron_10_104934739_104952993	ENSG00000076685.19	1.47857
intron_10_112443594_112445170	0.137666	Brain_Cerebellar_Hemisphere	0.87356	ZDHHC6	intron_10_114203352_114204928	ENSG00000023041.12	1.48454
intron_10_123009071_123034356	0.139784	Brain_Cerebellar_Hemisphere	0.87356	ACADSB	intron_10_124768587_124793872	ENSG00000196177.13	1.4766
intron_10_133460170_133464606	0.140437	Brain_Cerebellar_Hemisphere	0.87356	SCART1	intron_10_135273674_135278110	ENSG00000214279.13	-1.47416
intron_10_24591330_24591642	0.142334	Brain_Cerebellar_Hemisphere	0.87356	ARHGAP21	intron_10_24880259_24880571	ENSG00000107863.20	-1.46715
intron_10_28608431_28610699	0.13741	Brain_Cerebellar_Hemisphere	0.87356	WAC	intron_10_28897360_28899628	ENSG00000095787.26	-1.48551
intron_10_28608431_28610708	0.13741	Brain_Cerebellar_Hemisphere	0.87356	WAC	intron_10_28897360_28899637	ENSG00000095787.26	1.48551
intron_10_32584304_32685970	0.144865	Brain_Cerebellar_Hemisphere	0.87356	CCDC7	intron_10_32873232_32974898	ENSG00000216937.14	-1.45791
intron_10_38362338_38363496	0.140002	Brain_Cerebellar_Hemisphere	0.87356	HSD17B7P2	intron_10_38651266_38652424	ENSG00000290439.1	1.47578
intron_10_38362338_38363496	0.140002	Brain_Cerebellar_Hemisphere	0.87356	HSD17B7P2	intron_10_38651266_38652424	ENSG00000099251.15	1.47578
intron_10_48583152_48604763	0.136495	Brain_Cerebellar_Hemisphere	0.87356	ARHGAP22	intron_10_49791197_49812808	ENSG00000128805.15	1.48897
intron_10_5884077_5885723	0.141826	Brain_Cerebellar_Hemisphere	0.87356	ANKRD16	intron_10_5926040_5927686	ENSG00000134461.16	-1.46903
intron_10_67966802_67988663	0.136673	Brain_Cerebellar_Hemisphere	0.87356	HERC4	intron_10_69726559_69748420	ENSG00000148634.16	1.48829
intron_10_68338642_68339140	0.138086	Brain_Cerebellar_Hemisphere	0.87356	HNRNPH3	intron_10_70098399_70098897	ENSG00000096746.18	-1.48295
intron_10_68338687_68339140	0.138086	Brain_Cerebellar_Hemisphere	0.87356	HNRNPH3	intron_10_70098444_70098897	ENSG00000096746.18	1.48295
intron_10_84417861_84425731	0.137478	Brain_Cerebellar_Hemisphere	0.87356	CCSER2	intron_10_86177617_86185487	ENSG00000107771.17	-1.48525
intron_10_99403874_99405756	0.140646	Brain_Cerebellar_Hemisphere	0.87356	GOT1	intron_10_101163631_101165513	ENSG00000120053.12	-1.47339
intron_11_61556207_61580790	0.139647	Brain_Cerebellar_Hemisphere	0.87356	SYT7	intron_11_61323679_61348262	ENSG00000011347.10	-1.47711
intron_11_73718718_73720846	0.144769	Brain_Cerebellar_Hemisphere	0.87356	RAB6A	intron_11_73429763_73431891	ENSG00000175582.20	1.45826
intron_11_73718890_73720846	0.144769	Brain_Cerebellar_Hemisphere	0.87356	RAB6A	intron_11_73429935_73431891	ENSG00000175582.20	-1.45826
intron_11_83261966_83265865	0.136015	Brain_Cerebellar_Hemisphere	0.87356	CCDC90B	intron_11_82973008_82976907	ENSG00000137500.10	-1.4908
intron_11_83265979_83273647	0.136015	Brain_Cerebellar_Hemisphere	0.87356	CCDC90B	intron_11_82977021_82984690	ENSG00000137500.10	1.4908
intron_12_111513539_111518249	0.144845	Brain_Cerebellar_Hemisphere	0.87356	ATXN2	intron_12_111951343_111956053	ENSG00000204842.18	1.45798
intron_12_111880527_111882790	0.143374	Brain_Cerebellar_Hemisphere	0.87356	MAPKAPK5	intron_12_112318331_112320594	ENSG00000089022.14	-1.46334
intron_12_111890144_111892967	0.139338	Brain_Cerebellar_Hemisphere	0.87356	MAPKAPK5	intron_12_112327948_112330771	ENSG00000089022.14	1.47826
intron_12_120579923_120580996	0.143581	Brain_Cerebellar_Hemisphere	0.87356	POP5	intron_12_121017726_121018799	ENSG00000167272.11	1.46259
intron_12_122940284_122940807	0.138336	Brain_Cerebellar_Hemisphere	0.87356	ABCB9	intron_12_123424831_123425354	ENSG00000150967.19	1.48201
intron_12_122940284_122944391	0.138336	Brain_Cerebellar_Hemisphere	0.87356	ABCB9	intron_12_123424831_123428938	ENSG00000150967.19	-1.48201
intron_12_122940995_122944391	0.138336	Brain_Cerebellar_Hemisphere	0.87356	ABCB9	intron_12_123425542_123428938	ENSG00000150967.19	1.48201
intron_12_48119406_48122767	0.140683	Brain_Cerebellar_Hemisphere	0.87356	PFKM	intron_12_48513189_48516550	ENSG00000152556.17	-1.47325
intron_12_48151305_48153368	0.142915	Brain_Cerebellar_Hemisphere	0.87356	ASB8	intron_12_48545088_48547151	ENSG00000177981.11	-1.46502
intron_12_53669948_53672576	0.141102	Brain_Cerebellar_Hemisphere	0.87356	ATP5MC2	intron_12_54063732_54066360	ENSG00000135390.21	-1.4717
intron_12_53672645_53673696	0.136075	Brain_Cerebellar_Hemisphere	0.87356	ATP5MC2	intron_12_54066429_54067480	ENSG00000135390.21	1.49057
