## Supplementary material for "Genome-wide association studies of hospitalized influenza identify 4 risk loci and a relationship with COVID-19": Supp1_UKBB_GWAS.xlsx (part 51 of 164)

### Sheet: ST4 (continued)
sqtl_hg38	pvalue	tissue	FDR	hgnc_symbol	sqtl_hg19	ensemble_id	zscore
intron_12_53672645_53676053	0.136075	Brain_Cerebellar_Hemisphere	0.87356	ATP5MC2	intron_12_54066429_54069837	ENSG00000135390.21	1.49057
intron_12_57734173_57734319	0.141155	Brain_Cerebellar_Hemisphere	0.87356	AGAP2	intron_12_58127956_58128102	ENSG00000135439.12	-1.4715
intron_12_69585524_69586270	0.141842	Brain_Cerebellar_Hemisphere	0.87356	CCT2	intron_12_69979304_69980050	ENSG00000166226.13	-1.46897
intron_12_69739869_69755384	0.143354	Brain_Cerebellar_Hemisphere	0.87356	RAB3IP	intron_12_70133649_70149164	ENSG00000127328.22	1.46341
intron_12_9255692_9257923	0.140758	Brain_Cerebellar_Hemisphere	0.87356	LINC00987	intron_12_9408288_9410519	ENSG00000237248.6	1.47297
intron_12_95028509_95031349	0.141659	Brain_Cerebellar_Hemisphere	0.87356	NR2C1	intron_12_95422285_95425125	ENSG00000120798.17	1.46964
intron_12_95028524_95031349	0.141659	Brain_Cerebellar_Hemisphere	0.87356	NR2C1	intron_12_95422300_95425125	ENSG00000120798.17	-1.46964
intron_12_95040597_95049068	0.139733	Brain_Cerebellar_Hemisphere	0.87356	NR2C1	intron_12_95434373_95442844	ENSG00000120798.17	-1.47679
intron_13_113094635_113096371	0.13898	Brain_Cerebellar_Hemisphere	0.87356	MCF2L	intron_13_113748949_113750685	ENSG00000126217.22	1.4796
intron_13_28177935_28220231	0.135902	Brain_Cerebellar_Hemisphere	0.87356	PAN3	intron_13_28752072_28794368	ENSG00000152520.14	1.49123
intron_13_49524216_49526387	0.138269	Brain_Cerebellar_Hemisphere	0.87356	PHF11	intron_13_50098352_50100523	ENSG00000136147.18	1.48227
intron_13_49928085_49931018	0.142048	Brain_Cerebellar_Hemisphere	0.87356	SPRYD7	intron_13_50502221_50505154	ENSG00000123178.15	1.46821
intron_13_49928085_49936130	0.142048	Brain_Cerebellar_Hemisphere	0.87356	SPRYD7	intron_13_50502221_50510266	ENSG00000123178.15	-1.46821
intron_14_103679545_103684986	0.142231	Brain_Cerebellar_Hemisphere	0.87356	ENSG00000256500	intron_14_104145882_104151323	ENSG00000256500.6	1.46753
intron_14_103679545_103684986	0.142231	Brain_Cerebellar_Hemisphere	0.87356	KLC1	intron_14_104145882_104151323	ENSG00000126214.22	1.46753
intron_14_20357149_20357396	0.14331	Brain_Cerebellar_Hemisphere	0.87356	PARP2	intron_14_20825308_20825555	ENSG00000129484.14	1.46358
intron_14_20357149_20357638	0.14331	Brain_Cerebellar_Hemisphere	0.87356	PARP2	intron_14_20825308_20825797	ENSG00000129484.14	-1.46358
intron_14_22833482_22834172	0.144075	Brain_Cerebellar_Hemisphere	0.87356	MRPL52	intron_14_23302691_23303381	ENSG00000172590.18	-1.46078
intron_14_22833489_22834172	0.144075	Brain_Cerebellar_Hemisphere	0.87356	MRPL52	intron_14_23302698_23303381	ENSG00000172590.18	1.46078
intron_14_35110629_35116610	0.140462	Brain_Cerebellar_Hemisphere	0.87356	PPP2R3C	intron_14_35579835_35585816	ENSG00000092020.11	1.47407
intron_14_35110629_35121902	0.140462	Brain_Cerebellar_Hemisphere	0.87356	PPP2R3C	intron_14_35579835_35591108	ENSG00000092020.11	-1.47407
intron_14_51860790_51877617	0.136538	Brain_Cerebellar_Hemisphere	0.87356	GNG2	intron_14_52327508_52344335	ENSG00000186469.9	1.48881
intron_14_77822518_77859076	0.137269	Brain_Cerebellar_Hemisphere	0.87356	ADCK1	intron_14_78288861_78325419	ENSG00000063761.16	1.48604
intron_14_77908378_77924457	0.142646	Brain_Cerebellar_Hemisphere	0.87356	ADCK1	intron_14_78374721_78390800	ENSG00000063761.16	-1.46601
intron_14_89412490_89486569	0.142761	Brain_Cerebellar_Hemisphere	0.87356	ENSG00000259053	intron_14_89878834_89952913	ENSG00000259053.1	-1.46559
intron_14_89412490_89486569	0.142761	Brain_Cerebellar_Hemisphere	0.87356	FOXN3	intron_14_89878834_89952913	ENSG00000053254.16	-1.46559
intron_14_93251652_93253647	0.136653	Brain_Cerebellar_Hemisphere	0.87356	BTBD7	intron_14_93717998_93719993	ENSG00000011114.15	-1.48837
intron_15_25100890_25103859	0.14479	Brain_Cerebellar_Hemisphere	0.87356	SNHG14	intron_15_25346037_25349006	ENSG00000224078.15	-1.45818
intron_15_52141272_52143870	0.142569	Brain_Cerebellar_Hemisphere	0.87356	GNB5	intron_15_52433469_52436067	ENSG00000069966.19	-1.46629
intron_15_52141272_52147459	0.142569	Brain_Cerebellar_Hemisphere	0.87356	GNB5	intron_15_52433469_52439656	ENSG00000069966.19	1.46629
intron_15_52613857_52678006	0.14147	Brain_Cerebellar_Hemisphere	0.87356	ATOSA	intron_15_52906054_52970203	ENSG00000047346.13	-1.47034
intron_15_63287546_63302345	0.144875	Brain_Cerebellar_Hemisphere	0.87356	APH1B	intron_15_63579745_63594544	ENSG00000138613.14	-1.45788
intron_15_72362466_72375720	0.142744	Brain_Cerebellar_Hemisphere	0.87356	HEXA	intron_15_72654807_72668061	ENSG00000213614.11	-1.46565
intron_15_74591814_74593135	0.144693	Brain_Cerebellar_Hemisphere	0.87356	ARID3B	intron_15_74884155_74885476	ENSG00000179361.18	-1.45854
intron_15_74591814_74593138	0.144693	Brain_Cerebellar_Hemisphere	0.87356	ARID3B	intron_15_74884155_74885479	ENSG00000179361.18	1.45854
intron_15_74823682_74824351	0.137199	Brain_Cerebellar_Hemisphere	0.87356	ENSG00000261606	intron_15_75116023_75116692	ENSG00000261606.5	-1.4863
intron_15_74823682_74824351	0.137199	Brain_Cerebellar_Hemisphere	0.87356	LMAN1L	intron_15_75116023_75116692	ENSG00000140506.17	-1.4863
intron_15_74837435_74837751	0.14036	Brain_Cerebellar_Hemisphere	0.87356	ULK3	intron_15_75129776_75130092	ENSG00000140474.14	1.47445
intron_15_74837435_74837757	0.14036	Brain_Cerebellar_Hemisphere	0.87356	ULK3	intron_15_75129776_75130098	ENSG00000140474.14	-1.47445
intron_15_74838192_74838266	0.14036	Brain_Cerebellar_Hemisphere	0.87356	ULK3	intron_15_75130533_75130607	ENSG00000140474.14	1.47445
intron_16_11929445_11930450	0.14036	Brain_Cerebellar_Hemisphere	0.87356	NPIPB2	intron_16_12023302_12024307	ENSG00000234719.9	-1.47445
intron_16_11929445_11933517	0.14036	Brain_Cerebellar_Hemisphere	0.87356	NPIPB2	intron_16_12023302_12027374	ENSG00000234719.9	1.47445
intron_16_15396207_15399431	0.138007	Brain_Cerebellar_Hemisphere	0.87356	ENSG00000261130	intron_16_15490064_15493288	ENSG00000261130.5	1.48325
intron_16_15396207_15399431	0.138007	Brain_Cerebellar_Hemisphere	0.87356	MPV17L	intron_16_15490064_15493288	ENSG00000156968.9	1.48325
intron_16_15400857_15407824	0.138007	Brain_Cerebellar_Hemisphere	0.87356	MPV17L	intron_16_15494714_15501681	ENSG00000156968.9	1.48325
intron_16_21806229_21809646	0.145029	Brain_Cerebellar_Hemisphere	0.87356	ENSG00000291066	intron_16_21817550_21820967	ENSG00000291066.1	-1.45732
intron_16_21806229_21809646	0.145029	Brain_Cerebellar_Hemisphere	0.87356	RRN3P1	intron_16_21817550_21820967	ENSG00000248124.11	-1.45732
intron_16_21806229_21811778	0.145029	Brain_Cerebellar_Hemisphere	0.87356	ENSG00000291066	intron_16_21817550_21823099	ENSG00000291066.1	1.45732
intron_16_21806229_21812286	0.145029	Brain_Cerebellar_Hemisphere	0.87356	ENSG00000291066	intron_16_21817550_21823607	ENSG00000291066.1	1.45732
intron_16_29971578_29972042	0.140776	Brain_Cerebellar_Hemisphere	0.87356	TMEM219	intron_16_29982899_29983363	ENSG00000149932.17	-1.47291
intron_16_29971578_29972950	0.140261	Brain_Cerebellar_Hemisphere	0.87356	TMEM219	intron_16_29982899_29984271	ENSG00000149932.17	1.47482
intron_16_29974648_29977738	0.140261	Brain_Cerebellar_Hemisphere	0.87356	TAOK2	intron_16_29985969_29989059	ENSG00000149930.18	-1.47482
intron_16_30353287_30353368	0.14196	Brain_Cerebellar_Hemisphere	0.87356	CD2BP2	intron_16_30364608_30364689	ENSG00000169217.9	1.46853
intron_16_30365212_30365495	0.14196	Brain_Cerebellar_Hemisphere	0.87356	TBC1D10B	intron_16_30376533_30376816	ENSG00000169221.14	1.46853
intron_16_46909927_46916628	0.138975	Brain_Cerebellar_Hemisphere	0.87356	GPT2	intron_16_46943839_46950540	ENSG00000166123.14	-1.47962
intron_16_582309_582883	0.141949	Brain_Cerebellar_Hemisphere	0.87356	PIGQ	intron_16_632309_632883	ENSG00000007541.17	-1.46857
intron_16_66943371_66943839	0.138858	Brain_Cerebellar_Hemisphere	0.87356	CES2	intron_16_66977274_66977742	ENSG00000172831.14	-1.48006
intron_16_83994688_83997216	0.14362	Brain_Cerebellar_Hemisphere	0.87356	NECAB2	intron_16_84028293_84030821	ENSG00000103154.10	1.46244
intron_16_89686759_89687589	0.14491	Brain_Cerebellar_Hemisphere	0.87356	CDK10	intron_16_89753167_89753997	ENSG00000185324.22	-1.45775
intron_16_89686759_89689252	0.14491	Brain_Cerebellar_Hemisphere	0.87356	CDK10	intron_16_89753167_89755660	ENSG00000185324.22	1.45775
intron_17_19652632_19656366	0.144206	Brain_Cerebellar_Hemisphere	0.87356	ALDH3A2	intron_17_19555945_19559679	ENSG00000072210.19	-1.46031
intron_17_2337745_2361637	0.135985	Brain_Cerebellar_Hemisphere	0.87356	SGSM2	intron_17_2241039_2264931	ENSG00000141258.13	-1.49091
intron_17_27597436_27603834	0.137484	Brain_Cerebellar_Hemisphere	0.87356	KSR1	intron_17_25924462_25930860	ENSG00000141068.15	-1.48523
intron_17_40062548_40074192	0.139807	Brain_Cerebellar_Hemisphere	0.87356	THRA	intron_17_38218801_38230445	ENSG00000126351.13	1.47651
intron_17_41835682_41835859	0.144142	Brain_Cerebellar_Hemisphere	0.87356	NT5C3B	intron_17_39991934_39992111	ENSG00000141698.17	-1.46054
intron_17_42674409_42674741	0.140946	Brain_Cerebellar_Hemisphere	0.87356	PLEKHH3	intron_17_40826427_40826759	ENSG00000068137.15	1.47228
intron_17_42674409_42676402	0.140946	Brain_Cerebellar_Hemisphere	0.87356	PLEKHH3	intron_17_40826427_40828420	ENSG00000068137.15	-1.47228
intron_17_42674875_42676402	0.140946	Brain_Cerebellar_Hemisphere	0.87356	PLEKHH3	intron_17_40826893_40828420	ENSG00000068137.15	1.47228
intron_17_45112704_45113122	0.138098	Brain_Cerebellar_Hemisphere	0.87356	PLCD3	intron_17_43190072_43190490	ENSG00000161714.12	1.48291
intron_17_46965039_46966534	0.141403	Brain_Cerebellar_Hemisphere	0.87356	GOSR2	intron_17_45042405_45043900	ENSG00000108433.17	1.47059
intron_17_48057502_48058295	0.144676	Brain_Cerebellar_Hemisphere	0.87356	NFE2L1	intron_17_46134864_46135657	ENSG00000082641.16	1.4586
intron_17_58526313_58526932	0.143869	Brain_Cerebellar_Hemisphere	0.87356	SEPTIN4	intron_17_56603674_56604293	ENSG00000108387.16	1.46153
intron_17_58526978_58531961	0.143869	Brain_Cerebellar_Hemisphere	0.87356	SEPTIN4	intron_17_56604339_56609322	ENSG00000108387.16	1.46153
intron_17_58526978_58532140	0.143869	Brain_Cerebellar_Hemisphere	0.87356	SEPTIN4	intron_17_56604339_56609501	ENSG00000108387.16	-1.46153
intron_17_58720812_58724040	0.141397	Brain_Cerebellar_Hemisphere	0.87356	RAD51C	intron_17_56798173_56801401	ENSG00000108384.16	-1.47061
intron_17_58720812_58732484	0.141397	Brain_Cerebellar_Hemisphere	0.87356	RAD51C	intron_17_56798173_56809845	ENSG00000108384.16	1.47061
intron_17_73242351_73242896	0.143403	Brain_Cerebellar_Hemisphere	0.87356	C17orf80	intron_17_71238490_71239035	ENSG00000141219.16	1.46324
intron_17_7327230_7327440	0.141403	Brain_Cerebellar_Hemisphere	0.87356	NEURL4	intron_17_7230549_7230759	ENSG00000215041.10	1.47059
intron_17_7549312_7549471	0.137307	Brain_Cerebellar_Hemisphere	0.87356	TNFSF12	intron_17_7452629_7452788	ENSG00000239697.12	-1.48589
intron_17_7549312_7549474	0.137307	Brain_Cerebellar_Hemisphere	0.87356	TNFSF12-TNFSF13	intron_17_7452629_7452791	ENSG00000248871.1	1.48589
intron_17_7549312_7549474	0.137307	Brain_Cerebellar_Hemisphere	0.87356	TNFSF12	intron_17_7452629_7452791	ENSG00000239697.12	1.48589
intron_17_80024014_80025811	0.138219	Brain_Cerebellar_Hemisphere	0.87356	ENSG00000261978	intron_17_77997813_77999610	ENSG00000261978.1	-1.48246
intron_17_80643810_80707841	0.144171	Brain_Cerebellar_Hemisphere	0.87356	RPTOR	intron_17_78617610_78681641	ENSG00000141564.16	-1.46043
intron_17_81084893_81085654	0.137398	Brain_Cerebellar_Hemisphere	0.87356	BAIAP2	intron_17_79058693_79059454	ENSG00000175866.16	-1.48555
intron_17_82208048_82212785	0.136287	Brain_Cerebellar_Hemisphere	0.87356	CCDC57	intron_17_80165924_80170661	ENSG00000176155.21	-1.48976
intron_17_82483779_82484813	0.143416	Brain_Cerebellar_Hemisphere	0.87356	NARF	intron_17_80441655_80442689	ENSG00000141562.19	-1.46319
intron_18_2544759_2547355	0.138603	Brain_Cerebellar_Hemisphere	0.87356	METTL4	intron_18_2544758_2547354	ENSG00000101574.15	1.48101
intron_19_1207203_1218417	0.139056	Brain_Cerebellar_Hemisphere	0.87356	STK11	intron_19_1207202_1218416	ENSG00000118046.17	1.47932
intron_19_1433827_1434737	0.139981	Brain_Cerebellar_Hemisphere	0.87356	DAZAP1	intron_19_1433826_1434736	ENSG00000071626.17	1.47586
intron_19_14562575_14563174	0.13741	Brain_Cerebellar_Hemisphere	0.87356	TECR	intron_19_14673387_14673986	ENSG00000099797.15	1.48551
intron_19_14562575_14563206	0.13741	Brain_Cerebellar_Hemisphere	0.87356	TECR	intron_19_14673387_14674018	ENSG00000099797.15	-1.48551
intron_19_15249290_15254152	0.140146	Brain_Cerebellar_Hemisphere	0.87356	BRD4	intron_19_15360101_15364963	ENSG00000141867.19	-1.47525
intron_19_17642960_17645674	0.143367	Brain_Cerebellar_Hemisphere	0.87356	UNC13A	intron_19_17753769_17756483	ENSG00000130477.16	-1.46337
intron_19_21098311_21098812	0.136061	Brain_Cerebellar_Hemisphere	0.87356	ZNF714	intron_19_21281117_21281618	ENSG00000160352.16	-1.49062
intron_19_2520725_2555149	0.139424	Brain_Cerebellar_Hemisphere	0.87356	GNG7	intron_19_2520723_2555147	ENSG00000176533.13	-1.47794
intron_19_2908726_2915147	0.141271	Brain_Cerebellar_Hemisphere	0.87356	ENSG00000253392	intron_19_2908724_2915145	ENSG00000253392.4	-1.47107
intron_19_34209051_34215596	0.142081	Brain_Cerebellar_Hemisphere	0.87356	LSM14A	intron_19_34699956_34706501	ENSG00000257103.9	1.46809
intron_19_34333801_34339867	0.138184	Brain_Cerebellar_Hemisphere	0.87356	GARRE1	intron_19_34824706_34830772	ENSG00000166398.14	-1.48259
intron_19_37358661_37362109	0.13768	Brain_Cerebellar_Hemisphere	0.87356	ZNF875	intron_19_37849563_37853011	ENSG00000181666.19	1.48449
intron_19_39457740_39458818	0.143238	Brain_Cerebellar_Hemisphere	0.87356	SUPT5H	intron_19_39948380_39949458	ENSG00000196235.14	1.46384
intron_19_41376854_41378281	0.138843	Brain_Cerebellar_Hemisphere	0.87356	ENSG00000255730	intron_19_41882759_41884186	ENSG00000255730.5	1.48011
intron_19_41376854_41378281	0.138843	Brain_Cerebellar_Hemisphere	0.87356	TMEM91	intron_19_41882759_41884186	ENSG00000142046.15	1.48011
intron_19_51325465_51326764	0.135802	Brain_Cerebellar_Hemisphere	0.87356	IGLON5	intron_19_51828719_51830018	ENSG00000142549.10	1.49161
intron_19_52970842_52974032	0.139006	Brain_Cerebellar_Hemisphere	0.87356	ZNF702P	intron_19_53474095_53477285	ENSG00000242779.8	1.4795
intron_19_53533182_53533801	0.143572	Brain_Cerebellar_Hemisphere	0.87356	ZNF331	intron_19_54036436_54037055	ENSG00000130844.19	1.46262
intron_19_54108244_54108326	0.141607	Brain_Cerebellar_Hemisphere	0.87356	TFPT	intron_19_54611551_54611633	ENSG00000105619.14	1.46983
intron_19_55388048_55402943	0.136586	Brain_Cerebellar_Hemisphere	0.87356	RPL28	intron_19_55899416_55914311	ENSG00000108107.15	-1.48863
intron_19_58569586_58570344	0.143868	Brain_Cerebellar_Hemisphere	0.87356	MZF1	intron_19_59080953_59081711	ENSG00000099326.9	1.46154
intron_19_7529712_7530435	0.139981	Brain_Cerebellar_Hemisphere	0.87356	MCOLN1	intron_19_7594598_7595321	ENSG00000090674.16	-1.47586
intron_19_7551437_7553872	0.139411	Brain_Cerebellar_Hemisphere	0.87356	PNPLA6	intron_19_7616323_7618758	ENSG00000032444.17	-1.47799
intron_1_110040703_110041536	0.141721	Brain_Cerebellar_Hemisphere	0.87356	STRIP1	intron_1_110583325_110584158	ENSG00000143093.15	1.46941
intron_1_151306363_151307574	0.141842	Brain_Cerebellar_Hemisphere	0.87356	PI4KB	intron_1_151278839_151280050	ENSG00000143393.17	1.46897
intron_1_170536421_170539210	0.143444	Brain_Cerebellar_Hemisphere	0.87356	GORAB	intron_1_170505562_170508351	ENSG00000120370.14	-1.46309
intron_1_172253682_172308728	0.141774	Brain_Cerebellar_Hemisphere	0.87356	DNM3	intron_1_172222822_172277868	ENSG00000197959.15	1.46922
intron_1_19327412_19328572	0.138184	Brain_Cerebellar_Hemisphere	0.87356	SLC66A1	intron_1_19653906_19655066	ENSG00000040487.13	-1.48259
intron_1_201889616_201890454	0.136045	Brain_Cerebellar_Hemisphere	0.87356	SHISA4	intron_1_201858744_201859582	ENSG00000198892.7	-1.49068
intron_1_224515876_224521000	0.142165	Brain_Cerebellar_Hemisphere	0.87356	CNIH3	intron_1_224703578_224708702	ENSG00000143786.8	-1.46778
intron_1_226909794_226917527	0.137899	Brain_Cerebellar_Hemisphere	0.87356	PSEN2	intron_1_227097495_227105228	ENSG00000143801.18	-1.48366
intron_1_236243495_236249885	0.144855	Brain_Cerebellar_Hemisphere	0.87356	ERO1B	intron_1_236406795_236413185	ENSG00000086619.15	1.45795
intron_1_24391679_24401319	0.144883	Brain_Cerebellar_Hemisphere	0.87356	STPG1	intron_1_24718169_24727809	ENSG00000001460.18	1.45784
intron_1_28236452_28237761	0.139408	Brain_Cerebellar_Hemisphere	0.87356	ATP5IF1	intron_1_28562963_28564272	ENSG00000130770.18	1.478
intron_1_30966278_30967167	0.136866	Brain_Cerebellar_Hemisphere	0.87356	PUM1	intron_1_31439125_31440014	ENSG00000134644.16	1.48756
intron_1_39105717_39231182	0.14013	Brain_Cerebellar_Hemisphere	0.87356	MACF1	intron_1_39571389_39696854	ENSG00000127603.32	1.47531
intron_1_43313968_43314383	0.142845	Brain_Cerebellar_Hemisphere	0.87356	TIE1	intron_1_43779639_43780054	ENSG00000066056.14	-1.46528
intron_1_43313968_43317199	0.142845	Brain_Cerebellar_Hemisphere	0.87356	TIE1	intron_1_43779639_43782870	ENSG00000066056.14	1.46528
intron_1_54257186_54281438	0.141458	Brain_Cerebellar_Hemisphere	0.87356	SSBP3	intron_1_54722859_54747111	ENSG00000157216.17	-1.47038
intron_1_85654098_85657847	0.14433	Brain_Cerebellar_Hemisphere	0.87356	ZNHIT6	intron_1_86119781_86123530	ENSG00000117174.11	-1.45985
intron_1_86352208_86352859	0.138203	Brain_Cerebellar_Hemisphere	0.87356	ODF2L	intron_1_86817891_86818542	ENSG00000122417.16	-1.48252
intron_1_92736627_92784836	0.139067	Brain_Cerebellar_Hemisphere	0.87356	EVI5	intron_1_93202184_93250393	ENSG00000067208.17	1.47928
intron_1_94983633_95027129	0.14465	Brain_Cerebellar_Hemisphere	0.87356	ALG14	intron_1_95449189_95492685	ENSG00000172339.10	-1.45869
intron_20_32792770_32795409	0.143116	Brain_Cerebellar_Hemisphere	0.87356	DNMT3B	intron_20_31380576_31383215	ENSG00000088305.19	-1.46429
intron_20_44933185_44935391	0.138023	Brain_Cerebellar_Hemisphere	0.87356	PABPC1L	intron_20_43561826_43564032	ENSG00000101104.13	1.48319
intron_20_5109445_5111500	0.14338	Brain_Cerebellar_Hemisphere	0.87356	TMEM230	intron_20_5090091_5092146	ENSG00000089063.15	-1.46332
intron_20_5111605_5112961	0.144439	Brain_Cerebellar_Hemisphere	0.87356	TMEM230	intron_20_5092251_5093607	ENSG00000089063.15	-1.45946
intron_20_5115362_5115449	0.14338	Brain_Cerebellar_Hemisphere	0.87356	PCNA	intron_20_5096008_5096095	ENSG00000132646.11	1.46332
intron_20_59867847_59868413	0.141309	Brain_Cerebellar_Hemisphere	0.87356	SYCP2	intron_20_58442902_58443468	ENSG00000196074.13	-1.47093
intron_20_63438690_63439598	0.137011	Brain_Cerebellar_Hemisphere	0.87356	KCNQ2	intron_20_62070043_62070951	ENSG00000075043.21	-1.48701
intron_20_63661496_63661850	0.140476	Brain_Cerebellar_Hemisphere	0.87356	RTEL1-TNFRSF6B	intron_20_62292849_62293203	ENSG00000026036.23	-1.47402
intron_20_63661496_63661850	0.140476	Brain_Cerebellar_Hemisphere	0.87356	RTEL1	intron_20_62292849_62293203	ENSG00000258366.12	-1.47402
intron_20_63661943_63662546	0.140476	Brain_Cerebellar_Hemisphere	0.87356	RTEL1-TNFRSF6B	intron_20_62293296_62293899	ENSG00000026036.23	1.47402
intron_20_63661943_63662546	0.140476	Brain_Cerebellar_Hemisphere	0.87356	RTEL1	intron_20_62293296_62293899	ENSG00000258366.12	1.47402
intron_21_16391685_16487490	0.142081	Brain_Cerebellar_Hemisphere	0.87356	MIR99AHG	intron_21_17764005_17859810	ENSG00000215386.15	-1.46809
intron_22_20489212_20495760	0.138139	Brain_Cerebellar_Hemisphere	0.87356	KLHL22	intron_22_20843499_20850047	ENSG00000099910.17	1.48276
intron_22_20765236_20765585	0.144389	Brain_Cerebellar_Hemisphere	0.87356	PI4KA	intron_22_21119524_21119873	ENSG00000241973.11	1.45964
intron_22_23695517_23700726	0.141649	Brain_Cerebellar_Hemisphere	0.87356	GUSBP11	intron_22_24037704_24042913	ENSG00000228315.12	-1.46968
intron_22_36767862_36767983	0.14278	Brain_Cerebellar_Hemisphere	0.87356	IFT27	intron_22_37163906_37164027	ENSG00000100360.15	-1.46552
intron_22_36767862_36775674	0.14278	Brain_Cerebellar_Hemisphere	0.87356	IFT27	intron_22_37163906_37171718	ENSG00000100360.15	-1.46552
intron_22_38739426_38739722	0.13812	Brain_Cerebellar_Hemisphere	0.87356	SUN2	intron_22_39135431_39135727	ENSG00000100242.16	-1.48283
intron_22_42067936_42068439	0.138902	Brain_Cerebellar_Hemisphere	0.87356	NAGA	intron_22_42463940_42464443	ENSG00000198951.12	-1.47989
intron_22_45171683_45175894	0.141497	Brain_Cerebellar_Hemisphere	0.87356	NUP50	intron_22_45567564_45571775	ENSG00000093000.19	1.47024
intron_22_49787887_49794034	0.140017	Brain_Cerebellar_Hemisphere	0.87356	BRD1	intron_22_50181535_50187682	ENSG00000100425.19	-1.47573
intron_22_49904506_49907721	0.136959	Brain_Cerebellar_Hemisphere	0.87356	ALG12	intron_22_50298154_50301369	ENSG00000182858.14	1.48721
intron_22_49921761_49922297	0.14166	Brain_Cerebellar_Hemisphere	0.87356	CRELD2	intron_22_50315409_50315945	ENSG00000184164.15	-1.46964
intron_22_50585955_50586530	0.141629	Brain_Cerebellar_Hemisphere	0.87356	CHKB-DT	intron_22_51024384_51024959	ENSG00000205559.5	-1.46975
intron_2_10423088_10426724	0.141694	Brain_Cerebellar_Hemisphere	0.87356	HPCAL1	intron_2_10563214_10566850	ENSG00000115756.13	-1.46951
intron_2_11660133_11661967	0.139744	Brain_Cerebellar_Hemisphere	0.87356	NTSR2	intron_2_11800259_11802093	ENSG00000169006.7	-1.47674
intron_2_144145739_144208603	0.141635	Brain_Cerebellar_Hemisphere	0.87356	GTDC1	intron_2_144903306_144966170	ENSG00000121964.15	1.46973
intron_2_151468146_151468474	0.138076	Brain_Cerebellar_Hemisphere	0.87356	RIF1	intron_2_152324660_152324988	ENSG00000080345.18	1.48299
intron_2_151468146_151468641	0.138076	Brain_Cerebellar_Hemisphere	0.87356	RIF1	intron_2_152324660_152325155	ENSG00000080345.18	-1.48299
intron_2_151468551_151468641	0.138076	Brain_Cerebellar_Hemisphere	0.87356	RIF1	intron_2_152325065_152325155	ENSG00000080345.18	1.48299
intron_2_197500439_197501074	0.144943	Brain_Cerebellar_Hemisphere	0.87356	HSPE1-MOB4	intron_2_198365163_198365798	ENSG00000270757.1	1.45763
intron_2_197500439_197501074	0.144943	Brain_Cerebellar_Hemisphere	0.87356	HSPE1	intron_2_198365163_198365798	ENSG00000115541.11	1.45763
intron_2_219295141_219296226	0.142958	Brain_Cerebellar_Hemisphere	0.87356	PTPRN	intron_2_220159863_220160948	ENSG00000054356.14	-1.46486
intron_2_222639695_222640862	0.141916	Brain_Cerebellar_Hemisphere	0.87356	FARSB	intron_2_223504414_223505581	ENSG00000116120.11	1.46869
intron_2_227340380_227352514	0.144677	Brain_Cerebellar_Hemisphere	0.87356	MFF	intron_2_228205096_228217230	ENSG00000168958.21	1.45859
intron_2_233540769_233542268	0.138998	Brain_Cerebellar_Hemisphere	0.87356	USP40	intron_2_234449415_234450914	ENSG00000085982.16	-1.47953
intron_2_241108300_241108467	0.143985	Brain_Cerebellar_Hemisphere	0.87356	PASK	intron_2_242047715_242047882	ENSG00000115687.14	-1.46111
intron_2_241108300_241112240	0.143985	Brain_Cerebellar_Hemisphere	0.87356	PASK	intron_2_242047715_242051655	ENSG00000115687.14	1.46111
intron_2_241133030_241135871	0.13801	Brain_Cerebellar_Hemisphere	0.87356	PASK	intron_2_242072445_242075286	ENSG00000115687.14	1.48324
intron_2_27771799_27772674	0.144319	Brain_Cerebellar_Hemisphere	0.87356	MRPL33	intron_2_27994666_27995541	ENSG00000243147.8	1.45989
intron_2_65332051_65334605	0.13962	Brain_Cerebellar_Hemisphere	0.87356	SPRED2	intron_2_65559185_65561739	ENSG00000198369.10	-1.47721
intron_2_68047319_68062945	0.144693	Brain_Cerebellar_Hemisphere	0.87356	C1D	intron_2_68274451_68290077	ENSG00000197223.12	1.45854
intron_2_73076182_73088050	0.140057	Brain_Cerebellar_Hemisphere	0.87356	RAB11FIP5	intron_2_73303310_73315178	ENSG00000135631.17	1.47558
intron_2_97183654_97185316	0.143031	Brain_Cerebellar_Hemisphere	0.87356	ANKRD36	intron_2_97849391_97851053	ENSG00000135976.21	1.4646
intron_2_97694599_97699026	0.140943	Brain_Cerebellar_Hemisphere	0.87356	C2orf92	intron_2_98311062_98315489	ENSG00000228486.11	1.47229
intron_2_97699136_97701154	0.138609	Brain_Cerebellar_Hemisphere	0.87356	C2orf92	intron_2_98315599_98317617	ENSG00000228486.11	-1.48099
intron_2_97699136_97702669	0.138609	Brain_Cerebellar_Hemisphere	0.87356	C2orf92	intron_2_98315599_98319132	ENSG00000228486.11	1.48099
intron_3_108605438_108608089	0.13902	Brain_Cerebellar_Hemisphere	0.87356	DZIP3	intron_3_108324285_108326936	ENSG00000198919.13	-1.47945
intron_3_112011865_112013410	0.140421	Brain_Cerebellar_Hemisphere	0.87356	TAGLN3	intron_3_111730712_111732257	ENSG00000144834.14	-1.47423
intron_3_11807895_11808335	0.136474	Brain_Cerebellar_Hemisphere	0.87356	TAMM41	intron_3_11849369_11849809	ENSG00000144559.11	-1.48905
intron_3_11807895_11809517	0.136474	Brain_Cerebellar_Hemisphere	0.87356	TAMM41	intron_3_11849369_11850991	ENSG00000144559.11	1.48905
intron_3_11817337_11829714	0.144642	Brain_Cerebellar_Hemisphere	0.87356	TAMM41	intron_3_11858811_11871188	ENSG00000144559.11	1.45872
intron_3_121790215_121795457	0.138873	Brain_Cerebellar_Hemisphere	0.87356	IQCB1	intron_3_121509062_121514304	ENSG00000173226.17	-1.48
intron_3_121844547_121854687	0.141562	Brain_Cerebellar_Hemisphere	0.87356	EAF2	intron_3_121563394_121573534	ENSG00000145088.9	-1.47
intron_3_123585794_123629494	0.144749	Brain_Cerebellar_Hemisphere	0.87356	MYLK-AS1	intron_3_123304641_123348341	ENSG00000239523.8	1.45833
intron_3_123585801_123629494	0.144749	Brain_Cerebellar_Hemisphere	0.87356	MYLK-AS1	intron_3_123304648_123348341	ENSG00000239523.8	1.45833
intron_3_132682818_132683399	0.136453	Brain_Cerebellar_Hemisphere	0.87356	NPHP3-ACAD11	intron_3_132401662_132402243	ENSG00000274810.4	1.48913
intron_3_132682818_132683399	0.136453	Brain_Cerebellar_Hemisphere	0.87356	NPHP3	intron_3_132401662_132402243	ENSG00000113971.21	1.48913
intron_3_134176039_134183002	0.142951	Brain_Cerebellar_Hemisphere	0.87356	RYK	intron_3_133894883_133901846	ENSG00000163785.13	1.46489
intron_3_1352451_1372299	0.141305	Brain_Cerebellar_Hemisphere	0.87356	CNTN6	intron_3_1394135_1413983	ENSG00000134115.13	1.47095
intron_3_136842293_136846528	0.138076	Brain_Cerebellar_Hemisphere	0.87356	NCK1-DT	intron_3_136561135_136565370	ENSG00000239213.7	1.48299
intron_3_136846586_136861747	0.143581	Brain_Cerebellar_Hemisphere	0.87356	NCK1-DT	intron_3_136565428_136580589	ENSG00000239213.7	1.46259
intron_3_14146159_14147290	0.143581	Brain_Cerebellar_Hemisphere	0.87356	XPC	intron_3_14187659_14188790	ENSG00000154767.15	1.46259
intron_3_15601770_15635424	0.144301	Brain_Cerebellar_Hemisphere	0.87356	BTD	intron_3_15643277_15676931	ENSG00000169814.17	1.45996
intron_3_157150381_157151729	0.137312	Brain_Cerebellar_Hemisphere	0.87356	CCNL1	intron_3_156868170_156869518	ENSG00000163660.12	1.48588
intron_3_161103517_161104319	0.140661	Brain_Cerebellar_Hemisphere	0.87356	B3GALNT1	intron_3_160821305_160822107	ENSG00000169255.15	1.47333
intron_3_184276567_184276892	0.140567	Brain_Cerebellar_Hemisphere	0.87356	ECE2	intron_3_183994355_183994680	ENSG00000145194.19	1.47368
intron_3_184276705_184276892	0.140567	Brain_Cerebellar_Hemisphere	0.87356	ECE2	intron_3_183994493_183994680	ENSG00000145194.19	-1.47368
intron_3_184278313_184283785	0.142347	Brain_Cerebellar_Hemisphere	0.87356	ECE2	intron_3_183996101_184001573	ENSG00000145194.19	-1.46711
intron_3_197756557_197763466	0.140081	Brain_Cerebellar_Hemisphere	0.87356	FYTTD1	intron_3_197483428_197490337	ENSG00000122068.13	-1.47549
intron_3_38348632_38360339	0.13707	Brain_Cerebellar_Hemisphere	0.87356	XYLB	intron_3_38390123_38401830	ENSG00000093217.11	1.48679
intron_3_50047326_50048245	0.137685	Brain_Cerebellar_Hemisphere	0.87356	RBM6	intron_3_50084759_50085678	ENSG00000004534.15	-1.48447
intron_3_9943515_9943902	0.137229	Brain_Cerebellar_Hemisphere	0.87356	CRELD1	intron_3_9985199_9985586	ENSG00000163703.20	-1.48619
intron_3_9944095_9944365	0.137229	Brain_Cerebellar_Hemisphere	0.87356	CRELD1	intron_3_9985779_9986049	ENSG00000163703.20	1.48619
intron_4_112263086_112265009	0.138519	Brain_Cerebellar_Hemisphere	0.87356	AP1AR	intron_4_113184242_113186165	ENSG00000138660.12	-1.48133
intron_4_119528789_119543753	0.14064	Brain_Cerebellar_Hemisphere	0.87356	ENSG00000291203	intron_4_120449944_120464908	ENSG00000291203.1	1.47341
intron_4_119528789_119550379	0.139099	Brain_Cerebellar_Hemisphere	0.87356	ENSG00000291203	intron_4_120449944_120471534	ENSG00000291203.1	-1.47916
intron_4_128077962_128091001	0.144787	Brain_Cerebellar_Hemisphere	0.87356	LARP1B	intron_4_128999117_129012156	ENSG00000138709.20	-1.45819
intron_4_151671302_151672609	0.141403	Brain_Cerebellar_Hemisphere	0.87356	GATB	intron_4_152592454_152593761	ENSG00000059691.12	1.47059
intron_4_184768450_184770399	0.141506	Brain_Cerebellar_Hemisphere	0.87356	ACSL1	intron_4_185689604_185691553	ENSG00000151726.16	-1.4702
intron_4_26861369_26919504	0.137684	Brain_Cerebellar_Hemisphere	0.87356	STIM2	intron_4_26862991_26921126	ENSG00000109689.20	-1.48447
intron_4_38613259_38614625	0.138046	Brain_Cerebellar_Hemisphere	0.87356	KLF3-AS1	intron_4_38614880_38616246	ENSG00000231160.12	-1.48311
intron_4_51843267_51863437	0.139572	Brain_Cerebellar_Hemisphere	0.87356	DCUN1D4	intron_4_52709433_52729603	ENSG00000109184.15	-1.47739
intron_4_51843742_51863437	0.139572	Brain_Cerebellar_Hemisphere	0.87356	DCUN1D4	intron_4_52709908_52729603	ENSG00000109184.15	-1.47739
intron_4_51860663_51863437	0.14429	Brain_Cerebellar_Hemisphere	0.87356	DCUN1D4	intron_4_52726829_52729603	ENSG00000109184.15	-1.46
intron_4_51886638_51891760	0.14429	Brain_Cerebellar_Hemisphere	0.87356	DCUN1D4	intron_4_52752804_52757926	ENSG00000109184.15	-1.46
intron_4_51887244_51891760	0.140661	Brain_Cerebellar_Hemisphere	0.87356	DCUN1D4	intron_4_52753410_52757926	ENSG00000109184.15	1.47333
intron_4_87422617_87434981	0.143051	Brain_Cerebellar_Hemisphere	0.87356	NUDT9	intron_4_88343769_88356133	ENSG00000170502.13	1.46452
intron_5_131464281_131472587	0.13725	Brain_Cerebellar_Hemisphere	0.87356	ENSG00000273217	intron_5_130799974_130808280	ENSG00000273217.1	1.48611
intron_5_131464281_131472587	0.13725	Brain_Cerebellar_Hemisphere	0.87356	RAPGEF6	intron_5_130799974_130808280	ENSG00000158987.22	1.48611
intron_5_131562047_131592383	0.142845	Brain_Cerebellar_Hemisphere	0.87356	ENSG00000273217	intron_5_130897740_130928076	ENSG00000273217.1	1.46528
intron_5_131562047_131592383	0.142845	Brain_Cerebellar_Hemisphere	0.87356	RAPGEF6	intron_5_130897740_130928076	ENSG00000158987.22	1.46528
intron_5_132312253_132332189	0.136432	Brain_Cerebellar_Hemisphere	0.87356	MIR3936HG	intron_5_131647946_131667882	ENSG00000233006.8	1.48921
intron_5_134526011_134535858	0.14278	Brain_Cerebellar_Hemisphere	0.87356	JADE2	intron_5_133861701_133871548	ENSG00000043143.22	1.46552
intron_5_137639977_137658131	0.144974	Brain_Cerebellar_Hemisphere	0.87356	KLHL3	intron_5_136975666_136993820	ENSG00000146021.15	1.45752
intron_5_141931280_141933259	0.139981	Brain_Cerebellar_Hemisphere	0.87356	DELE1	intron_5_141310845_141312824	ENSG00000081791.9	-1.47586
intron_5_150903182_150903864	0.135868	Brain_Cerebellar_Hemisphere	0.87356	ZNF300	intron_5_150282744_150283426	ENSG00000145908.13	-1.49136
intron_5_181238239_181239067	0.144379	Brain_Cerebellar_Hemisphere	0.87356	RACK1	intron_5_180665239_180666067	ENSG00000204628.12	1.45968
intron_5_181242345_181243692	0.141082	Brain_Cerebellar_Hemisphere	0.87356	RACK1	intron_5_180669345_180670692	ENSG00000204628.12	-1.47177
intron_5_77451353_77453817	0.141929	Brain_Cerebellar_Hemisphere	0.87356	WDR41	intron_5_76747178_76749642	ENSG00000164253.14	1.46865
intron_5_96873378_96934122	0.136474	Brain_Cerebellar_Hemisphere	0.87356	ENSG00000247121	intron_5_96209081_96269826	ENSG00000247121.8	1.48905
intron_6_109392937_109400035	0.141381	Brain_Cerebellar_Hemisphere	0.87356	PPIL6	intron_6_109714140_109721238	ENSG00000185250.16	1.47067
intron_6_109400170_109419187	0.142078	Brain_Cerebellar_Hemisphere	0.87356	PPIL6	intron_6_109721373_109740390	ENSG00000185250.16	1.4681
intron_6_109442299_109442543	0.139893	Brain_Cerebellar_Hemisphere	0.87356	SMPD2	intron_6_109763502_109763746	ENSG00000135587.9	-1.47619
intron_6_145893393_145894150	0.136712	Brain_Cerebellar_Hemisphere	0.87356	SHPRH	intron_6_146214529_146215286	ENSG00000146414.17	1.48815
intron_6_33412422_33412508	0.144048	Brain_Cerebellar_Hemisphere	0.87356	PHF1	intron_6_33380199_33380285	ENSG00000112511.18	-1.46088
intron_6_33412422_33412516	0.144048	Brain_Cerebellar_Hemisphere	0.87356	PHF1	intron_6_33380199_33380293	ENSG00000112511.18	1.46088
intron_6_5109491_5216618	0.138668	Brain_Cerebellar_Hemisphere	0.87356	LYRM4	intron_6_5109725_5216851	ENSG00000214113.11	1.48077
intron_7_124863640_124892266	0.144492	Brain_Cerebellar_Hemisphere	0.87356	POT1	intron_7_124503694_124532320	ENSG00000128513.16	1.45926
intron_7_131509585_131510828	0.142253	Brain_Cerebellar_Hemisphere	0.87356	PODXL	intron_7_131194344_131195587	ENSG00000128567.17	-1.46745
intron_7_139341522_139345501	0.140421	Brain_Cerebellar_Hemisphere	0.87356	FMC1-LUC7L2	intron_7_139026268_139030247	ENSG00000269955.2	1.47423
intron_7_139341522_139345501	0.140421	Brain_Cerebellar_Hemisphere	0.87356	FMC1	intron_7_139026268_139030247	ENSG00000164898.13	1.47423
intron_7_150793600_150793961	0.143268	Brain_Cerebellar_Hemisphere	0.87356	TMEM176B	intron_7_150490688_150491049	ENSG00000106565.18	1.46373
intron_7_156833792_156836813	0.138438	Brain_Cerebellar_Hemisphere	0.87356	LMBR1	intron_7_156626486_156629507	ENSG00000105983.23	-1.48163
intron_7_157207935_157216867	0.142715	Brain_Cerebellar_Hemisphere	0.87356	UBE3C	intron_7_157000629_157009561	ENSG00000009335.18	1.46575
intron_7_33534176_33604865	0.139338	Brain_Cerebellar_Hemisphere	0.87356	BBS9	intron_7_33573788_33644477	ENSG00000122507.21	-1.47826
intron_7_45072783_45073460	0.13731	Brain_Cerebellar_Hemisphere	0.87356	CCM2	intron_7_45112382_45113059	ENSG00000136280.17	-1.48588
intron_7_5905269_5910035	0.142411	Brain_Cerebellar_Hemisphere	0.87356	CCZ1	intron_7_5944900_5949666	ENSG00000122674.12	-1.46687
intron_7_75514779_75515718	0.136809	Brain_Cerebellar_Hemisphere	0.87356	PMS2P3	intron_7_75144104_75145043	ENSG00000291092.1	-1.48778
intron_7_75514779_75515718	0.136809	Brain_Cerebellar_Hemisphere	0.87356	PMS2P3	intron_7_75144104_75145043	ENSG00000127957.21	-1.48778
intron_7_98959490_98961261	0.144303	Brain_Cerebellar_Hemisphere	0.87356	TRRAP	intron_7_98557113_98558884	ENSG00000196367.15	1.45995
intron_8_120425366_120432030	0.138139	Brain_Cerebellar_Hemisphere	0.87356	MRPL13	intron_8_121437606_121444270	ENSG00000172172.8	-1.48276
intron_8_120522719_120538694	0.13725	Brain_Cerebellar_Hemisphere	0.87356	MTBP	intron_8_121534959_121550934	ENSG00000172167.8	1.48611
intron_8_143791913_143791991	0.137485	Brain_Cerebellar_Hemisphere	0.87356	SCRIB	intron_8_144874083_144874161	ENSG00000180900.20	1.48522
intron_8_143792405_143792485	0.137485	Brain_Cerebellar_Hemisphere	0.87356	SCRIB	intron_8_144874575_144874655	ENSG00000180900.20	-1.48522
intron_8_21971968_21974670	0.139096	Brain_Cerebellar_Hemisphere	0.87356	XPO7	intron_8_21829479_21832181	ENSG00000130227.17	1.47917
intron_8_51845763_51860845	0.144749	Brain_Cerebellar_Hemisphere	0.87356	PCMTD1	intron_8_52758323_52773405	ENSG00000168300.14	-1.45833
intron_8_51845763_51898930	0.144749	Brain_Cerebellar_Hemisphere	0.87356	PCMTD1	intron_8_52758323_52811490	ENSG00000168300.14	1.45833
intron_8_51899846_51911420	0.140825	Brain_Cerebellar_Hemisphere	0.87356	PCMTD1-DT	intron_8_52812406_52823980	ENSG00000228801.8	1.47273
intron_8_98212501_98222479	0.144797	Brain_Cerebellar_Hemisphere	0.87356	NIPAL2	intron_8_99224729_99234707	ENSG00000104361.10	-1.45816
intron_9_100427570_100441906	0.139467	Brain_Cerebellar_Hemisphere	0.87356	MSANTD3	intron_9_103189852_103204188	ENSG00000066697.15	1.47778
intron_9_129100689_129101883	0.140017	Brain_Cerebellar_Hemisphere	0.87356	CRAT	intron_9_131862968_131864162	ENSG00000095321.18	1.47573
intron_9_129834766_129835139	0.144033	Brain_Cerebellar_Hemisphere	0.87356	C9orf78	intron_9_132597045_132597418	ENSG00000136819.15	1.46094
intron_9_131192292_131195233	0.136353	Brain_Cerebellar_Hemisphere	0.87356	NUP214	intron_9_134067679_134070620	ENSG00000126883.19	-1.48951
intron_9_131476535_131477744	0.138269	Brain_Cerebellar_Hemisphere	0.87356	PRRC2B	intron_9_134351922_134353131	ENSG00000288701.1	-1.48227
intron_9_135765760_135766681	0.144375	Brain_Cerebellar_Hemisphere	0.87356	KCNT1	intron_9_138657606_138658527	ENSG00000107147.14	-1.45969
intron_9_136792358_136792819	0.136269	Brain_Cerebellar_Hemisphere	0.87356	TMEM141	intron_9_139686810_139687271	ENSG00000244187.8	1.48983
intron_9_136792358_136799102	0.136269	Brain_Cerebellar_Hemisphere	0.87356	ENSG00000272896	intron_9_139686810_139693554	ENSG00000272896.1	1.48983
intron_9_35807398_35808509	0.144685	Brain_Cerebellar_Hemisphere	0.87356	NPR2	intron_9_35807395_35808506	ENSG00000159899.16	-1.45856
intron_9_97366700_97369922	0.142467	Brain_Cerebellar_Hemisphere	0.87356	CCDC180	intron_9_100128982_100132204	ENSG00000197816.16	-1.46667
intron_9_97366700_97369922	0.142467	Brain_Cerebellar_Hemisphere	0.87356	SUGT1P4-STRA6LP-CCDC180	intron_9_100128982_100132204	ENSG00000255036.6	-1.46667
intron_17_15993778_15999519	0.0855371	Breast_Mammary_Tissue	0.873573	ZSWIM7	intron_17_15897092_15902833	ENSG00000214941.8	-1.71942
intron_5_31317924_31322818	0.0967628	Adipose_Subcutaneous	0.873574	CDH6	intron_5_31318031_31322925	ENSG00000113361.13	-1.66075
intron_11_68263866_68268054	0.0895103	Brain_Hippocampus	0.873577	C11orf24	intron_11_68031334_68035522	ENSG00000171067.11	1.69799
intron_13_52442445_52450499	0.0895135	Brain_Hippocampus	0.873577	VPS36	intron_13_53016580_53024634	ENSG00000136100.14	1.69797
intron_19_43608603_43614229	0.089455	Brain_Hippocampus	0.873577	ZNF428	intron_19_44112755_44118381	ENSG00000131116.12	-1.69828
intron_19_49710484_49710723	0.0894502	Brain_Hippocampus	0.873577	CPT1C	intron_19_50213741_50213980	ENSG00000169169.15	-1.69831
intron_2_64990170_65001448	0.0893198	Brain_Hippocampus	0.873577	SLC1A4	intron_2_65217304_65228582	ENSG00000115902.11	1.699
intron_10_125088319_125110990	0.0857254	Breast_Mammary_Tissue	0.873609	CTBP2	intron_10_126776888_126799559	ENSG00000175029.17	1.71839
intron_10_5924801_5925367	0.0856398	Breast_Mammary_Tissue	0.873609	FBH1	intron_10_5966764_5967330	ENSG00000134452.20	-1.71886
intron_11_111540928_111543923	0.0857152	Breast_Mammary_Tissue	0.873609	LAYN	intron_11_111411653_111414648	ENSG00000204381.12	-1.71845
intron_12_122035427_122043886	0.0858356	Breast_Mammary_Tissue	0.873609	BCL7A	intron_12_122473333_122481792	ENSG00000110987.9	-1.71779
intron_13_77118495_77121373	0.0857746	Breast_Mammary_Tissue	0.873609	MYCBP2	intron_13_77692630_77695508	ENSG00000005810.20	1.71812
intron_16_2206409_2206497	0.085796	Breast_Mammary_Tissue	0.873609	MLST8	intron_16_2256410_2256498	ENSG00000167965.18	-1.718
intron_19_49707623_49708723	0.0856792	Breast_Mammary_Tissue	0.873609	CPT1C	intron_19_50210880_50211980	ENSG00000169169.15	-1.71864
intron_1_232465416_232471371	0.0858347	Breast_Mammary_Tissue	0.873609	SIPA1L2	intron_1_232601162_232607117	ENSG00000116991.12	-1.71779
intron_1_46572167_46574947	0.0858916	Breast_Mammary_Tissue	0.873609	MKNK1	intron_1_47037839_47040619	ENSG00000079277.22	1.71748
intron_1_46572167_46576575	0.0858916	Breast_Mammary_Tissue	0.873609	MKNK1	intron_1_47037839_47042247	ENSG00000079277.22	-1.71748
intron_1_46575020_46576575	0.0858916	Breast_Mammary_Tissue	0.873609	MKNK1	intron_1_47040692_47042247	ENSG00000079277.22	1.71748
intron_1_64847675_64850804	0.0858006	Breast_Mammary_Tissue	0.873609	JAK1	intron_1_65313358_65316487	ENSG00000162434.14	-1.71798
intron_6_144821018_144827348	0.0859137	Breast_Mammary_Tissue	0.873609	UTRN	intron_6_145142154_145148484	ENSG00000152818.20	1.71736
intron_4_51891851_51899270	0.091589	Spleen	0.873616	DCUN1D4	intron_4_52758017_52765436	ENSG00000109184.15	1.68707
intron_5_72297702_72314081	0.0806604	Colon_Sigmoid	0.873629	MRPS27	intron_5_71593529_71609908	ENSG00000113048.19	1.74687
intron_11_94492906_94493684	0.0889829	Adrenal_Gland	0.87365	MRE11	intron_11_94226072_94226850	ENSG00000020922.13	1.70079
intron_11_94492906_94493791	0.0889829	Adrenal_Gland	0.87365	MRE11	intron_11_94226072_94226957	ENSG00000020922.13	-1.70079
intron_10_98445413_98446807	0.0896893	Brain_Hippocampus	0.873662	ENSG00000289758	intron_10_100205170_100206564	ENSG00000289758.1	1.69704
intron_10_98445413_98446807	0.0896893	Brain_Hippocampus	0.873662	HPS1	intron_10_100205170_100206564	ENSG00000107521.21	1.69704
intron_12_4607387_4610155	0.0896684	Brain_Hippocampus	0.873662	DYRK4	intron_12_4716553_4719321	ENSG00000010219.14	-1.69715
intron_2_119339971_119366790	0.0897249	Brain_Hippocampus	0.873662	C2orf76	intron_2_120097547_120124366	ENSG00000186132.15	-1.69685
intron_5_126477787_126480456	0.0896621	Brain_Hippocampus	0.873662	GRAMD2B	intron_5_125813479_125816148	ENSG00000155324.10	-1.69718
intron_19_6078334_6110393	0.0892117	Brain_Caudate_basal_ganglia	0.873668	RFX2	intron_19_6078345_6110404	ENSG00000087903.13	-1.69957
intron_19_16631724_16647096	0.069946	Vagina	0.873679	SMIM7	intron_19_16742535_16757907	ENSG00000214046.9	-1.81226
intron_19_16631724_16647120	0.069946	Vagina	0.873679	SMIM7	intron_19_16742535_16757931	ENSG00000214046.9	1.81226
intron_19_16646800_16647120	0.069946	Vagina	0.873679	SMIM7	intron_19_16757611_16757931	ENSG00000214046.9	1.81226
intron_10_14848895_14849721	0.162664	Liver	0.873693	HSPA14	intron_10_14890894_14891720	ENSG00000187522.16	-1.39617
intron_10_14849811_14851219	0.162664	Liver	0.873693	HSPA14	intron_10_14891810_14893218	ENSG00000187522.16	1.39617
intron_10_26770345_26777065	0.16235	Liver	0.873693	ABI1	intron_10_27059274_27065994	ENSG00000136754.18	-1.39721
intron_10_26771089_26777065	0.16235	Liver	0.873693	ABI1	intron_10_27060018_27065994	ENSG00000136754.18	1.39721
intron_10_3147737_3147987	0.15873	Liver	0.873693	PITRM1	intron_10_3189929_3190179	ENSG00000107959.17	1.40936
intron_10_68346084_68355353	0.159247	Liver	0.873693	RUFY2	intron_10_70105841_70115110	ENSG00000204130.14	1.40761
intron_11_106076707_106077312	0.161513	Liver	0.873693	KBTBD3	intron_11_105947434_105948039	ENSG00000182359.15	1.4
intron_11_59142969_59143083	0.162579	Liver	0.873693	FAM111A	intron_11_58910442_58910556	ENSG00000166801.17	-1.39645
intron_11_59143304_59143497	0.162579	Liver	0.873693	FAM111A	intron_11_58910777_58910970	ENSG00000166801.17	1.39645
intron_12_120151391_120153213	0.162391	Liver	0.873693	GCN1	intron_12_120589195_120591017	ENSG00000089154.11	-1.39707
intron_12_121752223_121761649	0.160587	Liver	0.873693	TMEM120B	intron_12_122190129_122199555	ENSG00000188735.13	-1.4031
intron_12_48343727_48344599	0.158718	Liver	0.873693	ZNF641	intron_12_48737510_48738382	ENSG00000167528.13	-1.4094
intron_13_28288122_28292382	0.161896	Liver	0.873693	PAN3	intron_13_28862259_28866519	ENSG00000152520.14	1.39872
intron_13_51756462_51758192	0.15972	Liver	0.873693	WDFY2	intron_13_52330598_52332328	ENSG00000139668.9	1.40602
intron_14_22829940_22830053	0.162396	Liver	0.873693	MRPL52	intron_14_23299149_23299262	ENSG00000172590.18	1.39706
intron_14_22829948_22830050	0.162396	Liver	0.873693	MRPL52	intron_14_23299157_23299259	ENSG00000172590.18	-1.39706
intron_14_22830254_22830964	0.162396	Liver	0.873693	MRPL52	intron_14_23299463_23300173	ENSG00000172590.18	1.39706
intron_15_80153135_80158060	0.159146	Liver	0.873693	FAH	intron_15_80445477_80450402	ENSG00000103876.14	-1.40795
intron_15_89116521_89151677	0.160653	Liver	0.873693	ABHD2	intron_15_89659752_89694908	ENSG00000140526.18	1.40288
intron_15_90231507_90232219	0.161077	Liver	0.873693	CIB1	intron_15_90774739_90775451	ENSG00000185043.13	-1.40146
intron_15_90232327_90233143	0.161077	Liver	0.873693	CIB1	intron_15_90775559_90776375	ENSG00000185043.13	-1.40146
intron_16_2769284_2769862	0.162625	Liver	0.873693	SRRM2	intron_16_2819285_2819863	ENSG00000167978.18	1.3963
intron_16_31706034_31706421	0.158998	Liver	0.873693	ENSG00000290927	intron_16_31717355_31717742	ENSG00000290927.1	-1.40845
intron_16_68316074_68321426	0.161832	Liver	0.873693	PRMT7	intron_16_68349977_68355329	ENSG00000132600.18	1.39894
intron_16_68316074_68324683	0.161832	Liver	0.873693	PRMT7	intron_16_68349977_68358586	ENSG00000132600.18	1.39894
intron_17_58206380_58206465	0.162848	Liver	0.873693	MKS1	intron_17_56283741_56283826	ENSG00000011143.19	-1.39556
intron_17_76274243_76275819	0.161051	Liver	0.873693	QRICH2	intron_17_74270324_74271900	ENSG00000129646.16	1.40154
intron_17_79083590_79083761	0.162097	Liver	0.873693	ENGASE	intron_17_77079672_77079843	ENSG00000167280.17	1.39805
intron_17_81684103_81685605	0.162586	Liver	0.873693	HGS	intron_17_79651133_79652635	ENSG00000185359.14	-1.39643
intron_17_82460072_82464287	0.162492	Liver	0.873693	NARF	intron_17_80417948_80422163	ENSG00000141562.19	-1.39674
intron_19_1032696_1036130	0.160265	Liver	0.873693	CNN2	intron_19_1032695_1036129	ENSG00000064666.15	-1.40418
intron_19_1495607_1496285	0.162365	Liver	0.873693	REEP6	intron_19_1495606_1496284	ENSG00000115255.12	1.39716
intron_19_16203615_16206341	0.162683	Liver	0.873693	AP1M1	intron_19_16314426_16317152	ENSG00000072958.9	1.3961
intron_19_34682897_34683155	0.159742	Liver	0.873693	ZNF302	intron_19_35173802_35174060	ENSG00000089335.22	-1.40594
intron_19_35634373_35637158	0.162167	Liver	0.873693	RBM42	intron_19_36125275_36128060	ENSG00000126254.12	-1.39782
intron_19_39335531_39335974	0.162765	Liver	0.873693	GMFG	intron_19_39826171_39826614	ENSG00000130755.13	-1.39583
intron_19_51747005_51751814	0.160737	Liver	0.873693	FPR1	intron_19_52250258_52255067	ENSG00000171051.10	-1.4026
intron_19_6731934_6732025	0.16186	Liver	0.873693	GPR108	intron_19_6731945_6732036	ENSG00000125734.16	1.39884
intron_19_8550694_8551740	0.162629	Liver	0.873693	MYO1F	intron_19_8615578_8616624	ENSG00000142347.19	-1.39628
intron_1_110950123_110963621	0.161132	Liver	0.873693	LRIF1	intron_1_111492745_111506243	ENSG00000121931.16	-1.40127
intron_1_156194247_156199835	0.162308	Liver	0.873693	SLC25A44	intron_1_156164038_156169626	ENSG00000160785.14	-1.39735
intron_1_182803771_182806145	0.159173	Liver	0.873693	NPL	intron_1_182772906_182775280	ENSG00000135838.14	1.40786
intron_1_225856738_225856911	0.162852	Liver	0.873693	TMEM63A	intron_1_226044439_226044611	ENSG00000196187.12	1.39554
intron_1_40997526_41001029	0.159608	Liver	0.873693	CTPS1	intron_1_41463198_41466701	ENSG00000171793.17	-1.40639
intron_1_43598913_43603416	0.162765	Liver	0.873693	PTPRF	intron_1_44064584_44069087	ENSG00000142949.17	1.39583
intron_21_33575893_33576365	0.161513	Liver	0.873693	SON	intron_21_34948199_34948671	ENSG00000159140.23	-1.4
intron_21_42288037_42288211	0.160671	Liver	0.873693	ABCG1	intron_21_43708147_43708321	ENSG00000160179.19	1.40282
intron_21_42288073_42288211	0.160671	Liver	0.873693	ABCG1	intron_21_43708183_43708321	ENSG00000160179.19	-1.40282
intron_22_37560588_37566072	0.16112	Liver	0.873693	CDC42EP1	intron_22_37956595_37962079	ENSG00000128283.7	1.40132
intron_2_181928278_181929561	0.161285	Liver	0.873693	ITPRID2	intron_2_182793005_182794288	ENSG00000138434.17	-1.40076
intron_2_227699564_227700913	0.160722	Liver	0.873693	SLC19A3	intron_2_228564280_228565629	ENSG00000135917.16	1.40265
intron_2_227699564_227702169	0.160722	Liver	0.873693	SLC19A3	intron_2_228564280_228566885	ENSG00000135917.16	-1.40265
intron_2_238188257_238189853	0.158588	Liver	0.873693	ILKAP	intron_2_239096898_239098494	ENSG00000132323.9	-1.40984
intron_2_238188257_238189863	0.158588	Liver	0.873693	ILKAP	intron_2_239096898_239098504	ENSG00000132323.9	-1.40984
intron_2_37925425_37929262	0.161991	Liver	0.873693	RMDN2	intron_2_38152568_38156405	ENSG00000115841.21	1.39841
intron_2_38802915_38806559	0.161933	Liver	0.873693	DHX57	intron_2_39030057_39033701	ENSG00000163214.21	1.3986
intron_2_85402158_85410317	0.159404	Liver	0.873693	CAPG	intron_2_85629281_85637440	ENSG00000042493.16	1.40708
intron_2_85402158_85413984	0.159404	Liver	0.873693	CAPG	intron_2_85629281_85641107	ENSG00000042493.16	-1.40708
intron_3_123318117_123319674	0.160406	Liver	0.873693	ADCY5	intron_3_123036964_123038521	ENSG00000173175.16	1.40371
intron_3_127575505_127575749	0.161647	Liver	0.873693	TPRA1	intron_3_127294348_127294592	ENSG00000163870.16	-1.39955
intron_3_149173730_149176250	0.159564	Liver	0.873693	CP	intron_3_148891517_148894037	ENSG00000047457.14	-1.40654
intron_3_37047683_37048904	0.160061	Liver	0.873693	MLH1	intron_3_37089174_37090395	ENSG00000076242.16	-1.40487
intron_3_42913302_42914327	0.159372	Liver	0.873693	ZNF662	intron_3_42954794_42955819	ENSG00000182983.15	1.40719
intron_3_47869327_47870858	0.161672	Liver	0.873693	MAP4	intron_3_47910817_47912348	ENSG00000047849.22	-1.39947
intron_3_49174403_49174742	0.16112	Liver	0.873693	KLHDC8B	intron_3_49211836_49212175	ENSG00000185909.15	1.40132
intron_3_49810672_49810752	0.161125	Liver	0.873693	UBA7	intron_3_49848105_49848185	ENSG00000182179.13	1.4013
intron_3_58306417_58310507	0.160711	Liver	0.873693	HTD2	intron_3_58292144_58296234	ENSG00000255154.9	-1.40268
intron_3_9917420_9917713	0.162396	Liver	0.873693	ENSG00000288550	intron_3_9959104_9959397	ENSG00000288550.3	1.39706
intron_3_9917420_9917713	0.162396	Liver	0.873693	IL17RC	intron_3_9959104_9959397	ENSG00000163702.21	1.39706
intron_4_140639428_140657097	0.159759	Liver	0.873693	TBC1D9	intron_4_141560582_141578251	ENSG00000109436.8	1.40588
intron_5_1798947_1799771	0.162603	Liver	0.873693	MRPL36	intron_5_1799061_1799885	ENSG00000171421.13	-1.39637
intron_5_69311204_69313985	0.161077	Liver	0.873693	CCDC125	intron_5_68607031_68609812	ENSG00000183323.13	-1.40146
intron_6_157875176_157896827	0.159108	Liver	0.873693	SNX9	intron_6_158296208_158317859	ENSG00000130340.17	-1.40808
intron_6_49435623_49440206	0.160784	Liver	0.873693	MMUT	intron_6_49403336_49407919	ENSG00000146085.8	1.40244
intron_7_100345968_100349731	0.159372	Liver	0.873693	STAG3L5P-PVRIG2P-PILRB	intron_7_99943591_99947354	ENSG00000272752.6	1.40719
intron_7_100345968_100349731	0.159372	Liver	0.873693	STAG3L5P	intron_7_99943591_99947354	ENSG00000290682.1	1.40719
intron_7_100353483_100353895	0.159372	Liver	0.873693	PILRB	intron_7_99951106_99951518	ENSG00000121716.21	-1.40719
intron_7_100577558_100577664	0.162723	Liver	0.873693	ENSG00000274272	intron_7_100175181_100175287	ENSG00000274272.1	-1.39597
intron_7_100577558_100577664	0.162723	Liver	0.873693	LRCH4	intron_7_100175181_100175287	ENSG00000077454.17	-1.39597
intron_7_27538417_27542967	0.158942	Liver	0.873693	HIBADH	intron_7_27578036_27582586	ENSG00000106049.9	1.40864
intron_7_38728434_38728542	0.162548	Liver	0.873693	VPS41	intron_7_38768034_38768142	ENSG00000006715.16	-1.39655
intron_8_66922725_66925437	0.160991	Liver	0.873693	SNHG6	intron_8_67834960_67837672	ENSG00000245910.9	-1.40175
intron_8_98193090_98194728	0.162396	Liver	0.873693	NIPAL2	intron_8_99205318_99206956	ENSG00000104361.10	-1.39706
intron_9_2186228_2191266	0.161394	Liver	0.873693	SMARCA2	intron_9_2186228_2191266	ENSG00000080503.25	1.4004
intron_9_93450599_93452740	0.158588	Liver	0.873693	FAM120AOS	intron_9_96212881_96215022	ENSG00000188938.17	1.40984
intron_10_1086357_1093452	0.0861833	Breast_Mammary_Tissue	0.873737	WDR37	intron_10_1132297_1139392	ENSG00000047056.18	1.71588
intron_15_52213286_52214603	0.0863194	Breast_Mammary_Tissue	0.873737	MYO5C	intron_15_52505483_52506800	ENSG00000128833.13	1.71514
intron_19_16871398_16876055	0.0861181	Breast_Mammary_Tissue	0.873737	SIN3B	intron_19_16982209_16986866	ENSG00000127511.10	-1.71624
intron_1_16450241_16451838	0.086285	Breast_Mammary_Tissue	0.873737	NECAP2	intron_1_16776736_16778333	ENSG00000157191.20	-1.71533
intron_1_168004793_168015781	0.0860375	Breast_Mammary_Tissue	0.873737	DCAF6	intron_1_167974031_167985019	ENSG00000143164.16	-1.71668
intron_1_225404526_225404626	0.0863739	Breast_Mammary_Tissue	0.873737	LBR	intron_1_225592228_225592328	ENSG00000143815.15	1.71484
intron_1_225404706_225406664	0.0863739	Breast_Mammary_Tissue	0.873737	LBR	intron_1_225592408_225594366	ENSG00000143815.15	-1.71484
intron_1_54692561_54695376	0.0863104	Breast_Mammary_Tissue	0.873737	MROH7-TTC4	intron_1_55158234_55161049	ENSG00000271723.5	-1.71519
intron_1_54692561_54695376	0.0863104	Breast_Mammary_Tissue	0.873737	MROH7	intron_1_55158234_55161049	ENSG00000184313.20	-1.71519
intron_1_84566012_84569931	0.0863152	Breast_Mammary_Tissue	0.873737	CTBS	intron_1_85031695_85035614	ENSG00000117151.13	-1.71516
intron_20_44622652_44622829	0.086368	Breast_Mammary_Tissue	0.873737	ADA	intron_20_43251293_43251470	ENSG00000196839.14	1.71488
intron_20_44622930_44624202	0.086368	Breast_Mammary_Tissue	0.873737	ADA	intron_20_43251571_43252843	ENSG00000196839.14	-1.71488
intron_22_17689142_17696141	0.0860034	Breast_Mammary_Tissue	0.873737	BCL2L13	intron_22_18171908_18178907	ENSG00000099968.18	1.71687
intron_8_94958179_94980855	0.086285	Breast_Mammary_Tissue	0.873737	NDUFAF6	intron_8_95970407_95993083	ENSG00000156170.14	-1.71533
intron_9_113221678_113227278	0.0862943	Breast_Mammary_Tissue	0.873737	SLC31A1	intron_9_115983958_115989558	ENSG00000136868.11	-1.71528
intron_10_100487795_100488027	0.152116	Brain_Cerebellar_Hemisphere	0.87374	SEC31B	intron_10_102247552_102247784	ENSG00000075826.17	-1.4321
intron_10_100488098_100488858	0.150357	Brain_Cerebellar_Hemisphere	0.87374	SEC31B	intron_10_102247855_102248615	ENSG00000075826.17	1.43827
intron_10_101017615_101018099	0.153472	Brain_Cerebellar_Hemisphere	0.87374	PDZD7	intron_10_102777372_102777856	ENSG00000186862.20	1.42737
intron_10_122980695_122982733	0.15035	Brain_Cerebellar_Hemisphere	0.87374	PSTK	intron_10_124740211_124742249	ENSG00000179988.15	1.4383
intron_10_133326120_133326878	0.149987	Brain_Cerebellar_Hemisphere	0.87374	CALY	intron_10_135139624_135140382	ENSG00000130643.9	-1.43958
intron_10_133326280_133326878	0.152961	Brain_Cerebellar_Hemisphere	0.87374	CALY	intron_10_135139784_135140382	ENSG00000130643.9	1.42915
intron_10_133537892_133538780	0.150856	Brain_Cerebellar_Hemisphere	0.87374	CYP2E1	intron_10_135351396_135352284	ENSG00000130649.10	-1.43652
intron_10_24474060_24495147	0.153572	Brain_Cerebellar_Hemisphere	0.87374	KIAA1217	intron_10_24762989_24784076	ENSG00000120549.19	-1.42703
intron_10_68345911_68346007	0.147625	Brain_Cerebellar_Hemisphere	0.87374	RUFY2	intron_10_70105668_70105764	ENSG00000204130.14	1.44797
intron_10_84477664_84513449	0.147235	Brain_Cerebellar_Hemisphere	0.87374	CCSER2	intron_10_86237420_86273205	ENSG00000107771.17	-1.44937
intron_10_95040960_95042890	0.153127	Brain_Cerebellar_Hemisphere	0.87374	CYP2C8	intron_10_96800717_96802647	ENSG00000138115.15	1.42857
intron_11_105041719_105043483	0.151648	Brain_Cerebellar_Hemisphere	0.87374	CARD16	intron_11_104912446_104914210	ENSG00000204397.10	-1.43373
intron_11_105041719_105044392	0.151648	Brain_Cerebellar_Hemisphere	0.87374	CARD16	intron_11_104912446_104915119	ENSG00000204397.10	1.43373
intron_11_112033530_112037273	0.151349	Brain_Cerebellar_Hemisphere	0.87374	DLAT	intron_11_111904254_111907997	ENSG00000150768.17	-1.43478
intron_11_117163892_117167421	0.151627	Brain_Cerebellar_Hemisphere	0.87374	PAFAH1B2	intron_11_117034608_117038137	ENSG00000168092.14	-1.43381
intron_11_117181971_117182060	0.151046	Brain_Cerebellar_Hemisphere	0.87374	SIDT2	intron_11_117052687_117052776	ENSG00000149577.16	-1.43585
intron_11_117182620_117182723	0.152209	Brain_Cerebellar_Hemisphere	0.87374	SIDT2	intron_11_117053336_117053439	ENSG00000149577.16	-1.43177
intron_11_120325368_120329977	0.152529	Brain_Cerebellar_Hemisphere	0.87374	TLCD5	intron_11_120196077_120200686	ENSG00000181264.9	-1.43066
intron_11_120327640_120329977	0.152529	Brain_Cerebellar_Hemisphere	0.87374	TLCD5	intron_11_120198349_120200686	ENSG00000181264.9	1.43066
intron_11_406538_407062	0.150911	Brain_Cerebellar_Hemisphere	0.87374	SIGIRR	intron_11_406538_407062	ENSG00000185187.13	-1.43632
intron_11_44938366_44950677	0.152043	Brain_Cerebellar_Hemisphere	0.87374	TP53I11	intron_11_44959917_44972228	ENSG00000175274.19	-1.43235
intron_11_45861032_45867612	0.151129	Brain_Cerebellar_Hemisphere	0.87374	CRY2	intron_11_45882583_45889163	ENSG00000121671.12	-1.43555
intron_11_60941290_60942035	0.1536	Brain_Cerebellar_Hemisphere	0.87374	SLC15A3	intron_11_60708762_60709507	ENSG00000110446.12	1.42693
intron_11_61950427_61955107	0.151349	Brain_Cerebellar_Hemisphere	0.87374	BEST1	intron_11_61717899_61722579	ENSG00000167995.17	-1.43478
intron_11_697999_706572	0.153754	Brain_Cerebellar_Hemisphere	0.87374	DEAF1	intron_11_697999_706572	ENSG00000177030.19	-1.4264
intron_11_706813_709330	0.151527	Brain_Cerebellar_Hemisphere	0.87374	EPS8L2	intron_11_706813_709330	ENSG00000177106.17	1.43416
intron_11_72631139_72642254	0.146609	Brain_Cerebellar_Hemisphere	0.87374	PDE2A	intron_11_72342183_72353298	ENSG00000186642.16	1.45161
intron_12_109524503_109526358	0.152543	Brain_Cerebellar_Hemisphere	0.87374	UBE3B	intron_12_109962308_109964163	ENSG00000151148.14	1.4306
intron_12_120579597_120581115	0.147343	Brain_Cerebellar_Hemisphere	0.87374	POP5	intron_12_121017400_121018918	ENSG00000167272.11	-1.44898
intron_12_120579923_120581115	0.147343	Brain_Cerebellar_Hemisphere	0.87374	POP5	intron_12_121017726_121018918	ENSG00000167272.11	-1.44898
intron_12_121156147_121160902	0.145974	Brain_Cerebellar_Hemisphere	0.87374	P2RX7	intron_12_121593950_121598705	ENSG00000089041.17	-1.4539
intron_12_122511188_122513767	0.150826	Brain_Cerebellar_Hemisphere	0.87374	RSRC2	intron_12_122995735_122998314	ENSG00000111011.18	1.43662
intron_12_132142422_132142728	0.145587	Brain_Cerebellar_Hemisphere	0.87374	DDX51	intron_12_132626967_132627273	ENSG00000185163.10	-1.4553
intron_12_32337706_32338786	0.146966	Brain_Cerebellar_Hemisphere	0.87374	BICD1	intron_12_32490640_32491720	ENSG00000151746.15	-1.45033
intron_12_32337706_32367670	0.146966	Brain_Cerebellar_Hemisphere	0.87374	BICD1	intron_12_32490640_32520604	ENSG00000151746.15	1.45033
intron_12_4534302_4536017	0.153572	Brain_Cerebellar_Hemisphere	0.87374	C12orf4	intron_12_4643468_4645183	ENSG00000047621.12	1.42703
intron_12_48343727_48344599	0.150934	Brain_Cerebellar_Hemisphere	0.87374	ZNF641	intron_12_48737510_48738382	ENSG00000167528.13	-1.43624
intron_12_55990804_55991360	0.146306	Brain_Cerebellar_Hemisphere	0.87374	RAB5B	intron_12_56384588_56385144	ENSG00000111540.16	-1.4527
intron_12_56243392_56243785	0.152543	Brain_Cerebellar_Hemisphere	0.87374	ANKRD52	intron_12_56637176_56637569	ENSG00000139645.11	-1.4306
intron_12_56724523_56724962	0.147186	Brain_Cerebellar_Hemisphere	0.87374	NACA	intron_12_57118307_57118746	ENSG00000196531.14	-1.44954
intron_12_57193685_57193899	0.153411	Brain_Cerebellar_Hemisphere	0.87374	LRP1	intron_12_57587468_57587682	ENSG00000123384.14	-1.42759
intron_12_57726794_57726974	0.149103	Brain_Cerebellar_Hemisphere	0.87374	AGAP2	intron_12_58120577_58120757	ENSG00000135439.12	-1.44271
intron_12_62306058_62314790	0.151349	Brain_Cerebellar_Hemisphere	0.87374	USP15	intron_12_62699839_62708571	ENSG00000135655.16	1.43478
intron_12_63569349_63570758	0.152838	Brain_Cerebellar_Hemisphere	0.87374	DPY19L2	intron_12_63963129_63964538	ENSG00000177990.12	-1.42958
intron_13_112969458_113014763	0.150826	Brain_Cerebellar_Hemisphere	0.87374	MCF2L	intron_13_113623772_113669077	ENSG00000126217.22	-1.43662
intron_13_24951488_24968206	0.153314	Brain_Cerebellar_Hemisphere	0.87374	ENSG00000291041	intron_13_25525626_25542344	ENSG00000291041.1	-1.42792
intron_13_27253843_27255242	0.148969	Brain_Cerebellar_Hemisphere	0.87374	RPL21	intron_13_27827980_27829379	ENSG00000122026.11	-1.44318
intron_13_28281379_28287984	0.150702	Brain_Cerebellar_Hemisphere	0.87374	PAN3	intron_13_28855516_28862121	ENSG00000152520.14	1.43705
intron_13_32764588_32770121	0.152529	Brain_Cerebellar_Hemisphere	0.87374	PDS5B	intron_13_33338726_33344259	ENSG00000083642.19	-1.43066
intron_13_32764594_32770121	0.152529	Brain_Cerebellar_Hemisphere	0.87374	PDS5B	intron_13_33338732_33344259	ENSG00000083642.19	1.43066
intron_13_32770761_32773189	0.146347	Brain_Cerebellar_Hemisphere	0.87374	PDS5B	intron_13_33344899_33347327	ENSG00000083642.19	1.45255
intron_13_52133815_52135729	0.15271	Brain_Cerebellar_Hemisphere	0.87374	NEK3	intron_13_52707951_52709865	ENSG00000136098.17	-1.43003
intron_13_98923371_98925837	0.152285	Brain_Cerebellar_Hemisphere	0.87374	DOCK9	intron_13_99575625_99578091	ENSG00000088387.22	-1.43151
intron_14_22565137_22575059	0.150838	Brain_Cerebellar_Hemisphere	0.87374	DAD1	intron_14_23034037_23043959	ENSG00000129562.11	1.43658
intron_14_22567164_22575059	0.150838	Brain_Cerebellar_Hemisphere	0.87374	DAD1	intron_14_23036065_23043959	ENSG00000129562.11	-1.43658
intron_14_22831037_22833418	0.145425	Brain_Cerebellar_Hemisphere	0.87374	MRPL52	intron_14_23300246_23302627	ENSG00000172590.18	1.45588
intron_14_73574407_73574908	0.150187	Brain_Cerebellar_Hemisphere	0.87374	ACOT2	intron_14_74041111_74041612	ENSG00000119673.16	1.43887
intron_14_76083289_76083458	0.152529	Brain_Cerebellar_Hemisphere	0.87374	IFT43	intron_14_76549632_76549801	ENSG00000119650.13	1.43066
intron_14_77679970_77694738	0.149915	Brain_Cerebellar_Hemisphere	0.87374	ALKBH1	intron_14_78146313_78161081	ENSG00000100601.10	-1.43983
intron_14_93296157_93332820	0.147708	Brain_Cerebellar_Hemisphere	0.87374	BTBD7	intron_14_93762503_93799166	ENSG00000011114.15	-1.44767
intron_15_40389929_40391949	0.146438	Brain_Cerebellar_Hemisphere	0.87374	KNSTRN	intron_15_40682130_40684150	ENSG00000128944.14	-1.45223
intron_15_41286100_41297747	0.151657	Brain_Cerebellar_Hemisphere	0.87374	OIP5-AS1	intron_15_41578298_41589945	ENSG00000247556.7	1.4337
intron_15_55317867_55318864	0.145622	Brain_Cerebellar_Hemisphere	0.87374	PIGBOS1	intron_15_55610065_55611062	ENSG00000225973.4	-1.45517
intron_15_55317867_55318907	0.145622	Brain_Cerebellar_Hemisphere	0.87374	PIGBOS1	intron_15_55610065_55611105	ENSG00000225973.4	-1.45517
intron_15_63127689_63129485	0.146609	Brain_Cerebellar_Hemisphere	0.87374	LACTB	intron_15_63419888_63421684	ENSG00000103642.12	1.45161
intron_15_83005692_83008548	0.151744	Brain_Cerebellar_Hemisphere	0.87374	C15orf40	intron_15_83674444_83677300	ENSG00000169609.14	1.4334
intron_15_90911238_90911416	0.145684	Brain_Cerebellar_Hemisphere	0.87374	MAN2A2	intron_15_91454468_91454646	ENSG00000196547.15	1.45495
intron_16_11964026_11976568	0.152116	Brain_Cerebellar_Hemisphere	0.87374	NPIPB2	intron_16_12057883_12070425	ENSG00000234719.9	1.4321
intron_16_1765178_1765960	0.151415	Brain_Cerebellar_Hemisphere	0.87374	MAPK8IP3	intron_16_1815179_1815961	ENSG00000138834.15	-1.43455
intron_16_30001040_30001212	0.146158	Brain_Cerebellar_Hemisphere	0.87374	INO80E	intron_16_30012361_30012533	ENSG00000169592.15	1.45324
intron_16_3058017_3058540	0.15048	Brain_Cerebellar_Hemisphere	0.87374	MMP25-AS1	intron_16_3108018_3108541	ENSG00000261971.9	1.43784
intron_16_49289655_49289896	0.153386	Brain_Cerebellar_Hemisphere	0.87374	ENSG00000279249	intron_16_49323566_49323807	ENSG00000279249.4	-1.42767
intron_16_49289655_49330467	0.153386	Brain_Cerebellar_Hemisphere	0.87374	ENSG00000279249	intron_16_49323566_49364378	ENSG00000279249.4	1.42767
intron_16_58677424_58678333	0.152196	Brain_Cerebellar_Hemisphere	0.87374	SLC38A7	intron_16_58711328_58712237	ENSG00000103042.9	-1.43182
intron_16_68324832_68337459	0.148597	Brain_Cerebellar_Hemisphere	0.87374	PRMT7	intron_16_68358735_68371362	ENSG00000132600.18	1.44451
intron_16_84184989_84186901	0.148799	Brain_Cerebellar_Hemisphere	0.87374	TAF1C	intron_16_84218595_84220507	ENSG00000103168.17	-1.44379
intron_16_84185060_84186901	0.148799	Brain_Cerebellar_Hemisphere	0.87374	TAF1C	intron_16_84218666_84220507	ENSG00000103168.17	1.44379
intron_17_13010671_13013207	0.14893	Brain_Cerebellar_Hemisphere	0.87374	ELAC2	intron_17_12913988_12916524	ENSG00000006744.19	-1.44332
intron_17_17138429_17142627	0.145896	Brain_Cerebellar_Hemisphere	0.87374	MPRIP	intron_17_17041743_17045941	ENSG00000133030.22	-1.45418
intron_17_17147387_17150144	0.145896	Brain_Cerebellar_Hemisphere	0.87374	MPRIP	intron_17_17050701_17053458	ENSG00000133030.22	-1.45418
intron_17_17161356_17164109	0.152637	Brain_Cerebellar_Hemisphere	0.87374	MPRIP	intron_17_17064670_17067423	ENSG00000133030.22	-1.43028
intron_17_17203098_17204393	0.153395	Brain_Cerebellar_Hemisphere	0.87374	ENSG00000264187	intron_17_17106412_17107707	ENSG00000264187.1	-1.42764
intron_17_34989663_34990963	0.150921	Brain_Cerebellar_Hemisphere	0.87374	LIG3	intron_17_33316682_33317982	ENSG00000005156.12	-1.43629
intron_17_40033771_40034916	0.149888	Brain_Cerebellar_Hemisphere	0.87374	MED24	intron_17_38190024_38191169	ENSG00000008838.21	-1.43993
intron_17_41835272_41835588	0.153586	Brain_Cerebellar_Hemisphere	0.87374	NT5C3B	intron_17_39991524_39991840	ENSG00000141698.17	-1.42698
intron_17_42000570_42017052	0.151004	Brain_Cerebellar_Hemisphere	0.87374	DNAJC7	intron_17_40152588_40169070	ENSG00000168259.17	1.436
intron_17_42000570_42017340	0.151004	Brain_Cerebellar_Hemisphere	0.87374	DNAJC7	intron_17_40152588_40169358	ENSG00000168259.17	1.436
intron_17_43904493_43907474	0.153703	Brain_Cerebellar_Hemisphere	0.87374	MPP2	intron_17_41981861_41984842	ENSG00000108852.16	1.42657
intron_17_45232480_45233224	0.147971	Brain_Cerebellar_Hemisphere	0.87374	FMNL1	intron_17_43309847_43310591	ENSG00000184922.15	-1.44674
intron_17_47839643_47840191	0.14669	Brain_Cerebellar_Hemisphere	0.87374	SCRN2	intron_17_45917009_45917557	ENSG00000141295.14	-1.45132
intron_17_50145245_50149143	0.148834	Brain_Cerebellar_Hemisphere	0.87374	PPP1R9B	intron_17_48222610_48226508	ENSG00000108819.11	1.44366
intron_17_58210724_58210980	0.152398	Brain_Cerebellar_Hemisphere	0.87374	MKS1	intron_17_56288085_56288341	ENSG00000011143.19	1.43111
intron_17_58211022_58212378	0.152398	Brain_Cerebellar_Hemisphere	0.87374	MKS1	intron_17_56288383_56289739	ENSG00000011143.19	-1.43111
intron_17_58730307_58732484	0.147949	Brain_Cerebellar_Hemisphere	0.87374	RAD51C	intron_17_56807668_56809845	ENSG00000108384.16	1.44682
intron_17_6641100_6641753	0.146672	Brain_Cerebellar_Hemisphere	0.87374	TXNDC17	intron_17_6544420_6545073	ENSG00000129235.11	-1.45139
intron_17_68512579_68515394	0.14901	Brain_Cerebellar_Hemisphere	0.87374	PRKAR1A	intron_17_66508720_66511535	ENSG00000108946.16	1.44304
intron_17_72071231_72074549	0.147481	Brain_Cerebellar_Hemisphere	0.87374	SOX9-AS1	intron_17_70067372_70070690	ENSG00000234899.11	-1.44848
intron_17_7582163_7583918	0.151857	Brain_Cerebellar_Hemisphere	0.87374	ENSG00000233223	intron_17_7485481_7487236	ENSG00000233223.5	-1.433
intron_17_81035308_81053668	0.149233	Brain_Cerebellar_Hemisphere	0.87374	BAIAP2	intron_17_79009108_79027468	ENSG00000175866.16	1.44225
intron_17_8228629_8228727	0.151092	Brain_Cerebellar_Hemisphere	0.87374	CTC1	intron_17_8131947_8132045	ENSG00000178971.17	1.43568
intron_17_8228629_8229302	0.151092	Brain_Cerebellar_Hemisphere	0.87374	CTC1	intron_17_8131947_8132620	ENSG00000178971.17	-1.43568
intron_17_8228892_8229302	0.151092	Brain_Cerebellar_Hemisphere	0.87374	CTC1	intron_17_8132210_8132620	ENSG00000178971.17	-1.43568
intron_17_8229922_8230294	0.153213	Brain_Cerebellar_Hemisphere	0.87374	CTC1	intron_17_8133240_8133612	ENSG00000178971.17	1.42827
intron_17_82481211_82483716	0.152611	Brain_Cerebellar_Hemisphere	0.87374	NARF	intron_17_80439087_80441592	ENSG00000141562.19	1.43037
intron_18_23629951_23634051	0.151696	Brain_Cerebellar_Hemisphere	0.87374	ANKRD29	intron_18_21209915_21214015	ENSG00000154065.17	1.43357
intron_18_79347925_79348132	0.152621	Brain_Cerebellar_Hemisphere	0.87374	ATP9B	intron_18_77107925_77108132	ENSG00000166377.21	-1.43033
intron_19_1207203_1216268	0.146348	Brain_Cerebellar_Hemisphere	0.87374	STK11	intron_19_1207202_1216267	ENSG00000118046.17	-1.45255
intron_19_12074157_12074361	0.150488	Brain_Cerebellar_Hemisphere	0.87374	ENSG00000286098	intron_19_12184972_12185176	ENSG00000286098.1	-1.43781
intron_19_12074157_12074361	0.150488	Brain_Cerebellar_Hemisphere	0.87374	ZNF844	intron_19_12184972_12185176	ENSG00000223547.10	-1.43781
intron_19_12465733_12466462	0.153422	Brain_Cerebellar_Hemisphere	0.87374	ENSG00000196826	intron_19_12576547_12577276	ENSG00000196826.7	-1.42755
intron_19_12465733_12466462	0.153422	Brain_Cerebellar_Hemisphere	0.87374	ZNF709	intron_19_12576547_12577276	ENSG00000242852.7	-1.42755
intron_19_12528696_12551330	0.145634	Brain_Cerebellar_Hemisphere	0.87374	ZNF564	intron_19_12639510_12662144	ENSG00000249709.8	-1.45513
intron_19_13890462_13892786	0.146817	Brain_Cerebellar_Hemisphere	0.87374	BRME1	intron_19_14001275_14003599	ENSG00000132016.12	1.45087
intron_19_32581327_32582195	0.151531	Brain_Cerebellar_Hemisphere	0.87374	PDCD5	intron_19_33072233_33073101	ENSG00000105185.12	-1.43415
intron_19_34194641_34196634	0.149948	Brain_Cerebellar_Hemisphere	0.87374	LSM14A	intron_19_34685546_34687539	ENSG00000257103.9	-1.43972
intron_19_34682897_34683155	0.146848	Brain_Cerebellar_Hemisphere	0.87374	ZNF302	intron_19_35173802_35174060	ENSG00000089335.22	-1.45075
intron_19_35721804_35722359	0.15304	Brain_Cerebellar_Hemisphere	0.87374	KMT2B	intron_19_36212706_36213261	ENSG00000272333.8	1.42887
intron_19_40205296_40205911	0.147261	Brain_Cerebellar_Hemisphere	0.87374	MAP3K10	intron_19_40711203_40711818	ENSG00000130758.8	1.44928
intron_19_40205599_40205911	0.147261	Brain_Cerebellar_Hemisphere	0.87374	MAP3K10	intron_19_40711506_40711818	ENSG00000130758.8	-1.44928
intron_19_43623439_43624114	0.146862	Brain_Cerebellar_Hemisphere	0.87374	CADM4	intron_19_44127591_44128266	ENSG00000105767.3	-1.4507
intron_19_46605857_46608197	0.152141	Brain_Cerebellar_Hemisphere	0.87374	CALM3	intron_19_47109114_47111454	ENSG00000160014.17	-1.43201
intron_19_48815141_48831668	0.153477	Brain_Cerebellar_Hemisphere	0.87374	HSD17B14	intron_19_49318398_49334925	ENSG00000087076.9	1.42736
intron_19_53449638_53449879	0.153703	Brain_Cerebellar_Hemisphere	0.87374	ZNF761	intron_19_53952892_53953133	ENSG00000160336.17	1.42657
intron_19_53555908_53569304	0.148614	Brain_Cerebellar_Hemisphere	0.87374	ZNF331	intron_19_54059162_54072558	ENSG00000130844.19	1.44444
intron_19_54106011_54108440	0.148434	Brain_Cerebellar_Hemisphere	0.87374	NDUFA3	intron_19_54609318_54611747	ENSG00000170906.16	-1.44508
intron_19_58059310_58061580	0.14936	Brain_Cerebellar_Hemisphere	0.87374	ZNF135	intron_19_58570678_58572948	ENSG00000176293.20	1.4418
intron_19_58583172_58598967	0.151696	Brain_Cerebellar_Hemisphere	0.87374	CENPBD2P	intron_19_59094539_59110334	ENSG00000213753.11	1.43357
intron_19_9660874_9675015	0.146886	Brain_Cerebellar_Hemisphere	0.87374	ZNF562	intron_19_9771550_9785691	ENSG00000171466.10	-1.45062
intron_1_111477775_111477983	0.149733	Brain_Cerebellar_Hemisphere	0.87374	C1orf162	intron_1_112020397_112020605	ENSG00000143110.12	-1.44048
intron_1_111697497_111703336	0.146347	Brain_Cerebellar_Hemisphere	0.87374	RAP1A	intron_1_112240119_112245958	ENSG00000116473.15	1.45255
intron_1_13731117_13742005	0.146396	Brain_Cerebellar_Hemisphere	0.87374	PRDM2	intron_1_14057612_14068500	ENSG00000116731.23	-1.45238
intron_1_156734493_156735725	0.148926	Brain_Cerebellar_Hemisphere	0.87374	METTL25B	intron_1_156704285_156705517	ENSG00000143303.12	-1.44333
intron_1_168004793_168019545	0.145497	Brain_Cerebellar_Hemisphere	0.87374	DCAF6	intron_1_167974031_167988783	ENSG00000143164.16	-1.45562
intron_1_168004793_168022988	0.145497	Brain_Cerebellar_Hemisphere	0.87374	DCAF6	intron_1_167974031_167992226	ENSG00000143164.16	1.45562
intron_1_21665317_21669254	0.150187	Brain_Cerebellar_Hemisphere	0.87374	RAP1GAP	intron_1_21991810_21995747	ENSG00000076864.21	-1.43887
intron_1_219193251_219210532	0.145248	Brain_Cerebellar_Hemisphere	0.87374	LYPLAL1	intron_1_219366593_219383874	ENSG00000143353.12	-1.45652
intron_1_220159421_220162198	0.147951	Brain_Cerebellar_Hemisphere	0.87374	RAB3GAP2	intron_1_220332763_220335540	ENSG00000118873.17	-1.44681
intron_1_24384003_24401319	0.145241	Brain_Cerebellar_Hemisphere	0.87374	STPG1	intron_1_24710493_24727809	ENSG00000001460.18	-1.45655
intron_1_26294331_26296919	0.148799	Brain_Cerebellar_Hemisphere	0.87374	UBXN11	intron_1_26620822_26623410	ENSG00000158062.21	1.44379
intron_1_30953981_30964674	0.150446	Brain_Cerebellar_Hemisphere	0.87374	PUM1	intron_1_31426828_31437521	ENSG00000134644.16	1.43796
intron_1_31732154_31732517	0.151648	Brain_Cerebellar_Hemisphere	0.87374	ADGRB2	intron_1_32197755_32198118	ENSG00000121753.13	-1.43373
intron_1_36341973_36343364	0.146555	Brain_Cerebellar_Hemisphere	0.87374	STK40	intron_1_36807574_36808965	ENSG00000196182.11	-1.45181
intron_1_36423466_36431802	0.15065	Brain_Cerebellar_Hemisphere	0.87374	OSCP1	intron_1_36889067_36897403	ENSG00000116885.18	-1.43724
intron_1_42748317_42750186	0.152767	Brain_Cerebellar_Hemisphere	0.87374	P3H1	intron_1_43213988_43215857	ENSG00000117385.16	-1.42982
intron_1_43307572_43307796	0.14754	Brain_Cerebellar_Hemisphere	0.87374	TIE1	intron_1_43773243_43773467	ENSG00000066056.14	-1.44828
intron_1_43609498_43613618	0.153774	Brain_Cerebellar_Hemisphere	0.87374	PTPRF	intron_1_44075169_44079289	ENSG00000142949.17	1.42633
intron_1_55071490_55071814	0.149103	Brain_Cerebellar_Hemisphere	0.87374	USP24	intron_1_55537163_55537487	ENSG00000162402.15	1.44271
intron_1_70187338_70189092	0.147188	Brain_Cerebellar_Hemisphere	0.87374	LRRC40	intron_1_70653021_70654775	ENSG00000066557.6	1.44953
intron_1_88955225_88961167	0.152529	Brain_Cerebellar_Hemisphere	0.87374	KYAT3	intron_1_89420908_89426850	ENSG00000137944.18	-1.43066
intron_1_88962145_88964829	0.148386	Brain_Cerebellar_Hemisphere	0.87374	KYAT3	intron_1_89427828_89430512	ENSG00000137944.18	-1.44526
intron_1_88969467_88992585	0.152529	Brain_Cerebellar_Hemisphere	0.87374	KYAT3	intron_1_89435150_89458268	ENSG00000137944.18	-1.43066
intron_20_18567596_18569239	0.153733	Brain_Cerebellar_Hemisphere	0.87374	SMIM26	intron_20_18548240_18549883	ENSG00000232388.5	1.42647
intron_20_2655746_2655934	0.148614	Brain_Cerebellar_Hemisphere	0.87374	NOP56	intron_20_2636392_2636580	ENSG00000101361.17	-1.44444
intron_20_35374256_35381918	0.145248	Brain_Cerebellar_Hemisphere	0.87374	UQCC1	intron_20_33962059_33969721	ENSG00000101019.22	-1.45652
intron_20_35394196_35409345	0.149294	Brain_Cerebellar_Hemisphere	0.87374	UQCC1	intron_20_33981999_33997148	ENSG00000101019.22	-1.44203
intron_20_35394196_35411940	0.149294	Brain_Cerebellar_Hemisphere	0.87374	UQCC1	intron_20_33981999_33999743	ENSG00000101019.22	1.44203
intron_20_3668997_3669299	0.149235	Brain_Cerebellar_Hemisphere	0.87374	ADAM33	intron_20_3649644_3649946	ENSG00000149451.19	-1.44224
intron_20_3669000_3669299	0.146723	Brain_Cerebellar_Hemisphere	0.87374	ADAM33	intron_20_3649647_3649946	ENSG00000149451.19	1.4512
intron_20_3810014_3811530	0.145622	Brain_Cerebellar_Hemisphere	0.87374	LINC01730	intron_20_3790661_3792177	ENSG00000275491.1	1.45517
intron_20_44486706_44489263	0.15202	Brain_Cerebellar_Hemisphere	0.87374	TTPAL	intron_20_43115346_43117904	ENSG00000124120.11	1.43243
intron_20_44531978_44582585	0.153319	Brain_Cerebellar_Hemisphere	0.87374	PKIG	intron_20_43160619_43211226	ENSG00000168734.14	1.42791
intron_20_62131506_62133290	0.150608	Brain_Cerebellar_Hemisphere	0.87374	LSM14B	intron_20_60706562_60708346	ENSG00000149657.20	-1.43739
intron_20_62154465_62158672	0.147538	Brain_Cerebellar_Hemisphere	0.87374	SS18L1	intron_20_60729521_60733728	ENSG00000184402.15	1.44828
intron_20_62284169_62285536	0.149946	Brain_Cerebellar_Hemisphere	0.87374	OSBPL2	intron_20_60859225_60860592	ENSG00000130703.17	1.43972
intron_20_62314440_62314555	0.151648	Brain_Cerebellar_Hemisphere	0.87374	LAMA5	intron_20_60889496_60889611	ENSG00000130702.15	1.43373
intron_20_62805030_62807537	0.150457	Brain_Cerebellar_Hemisphere	0.87374	OGFR	intron_20_61436382_61438889	ENSG00000060491.17	1.43792
intron_21_37156906_37157161	0.14946	Brain_Cerebellar_Hemisphere	0.87374	TTC3	intron_21_38529208_38529463	ENSG00000182670.14	1.44144
intron_21_37157214_37159699	0.14946	Brain_Cerebellar_Hemisphere	0.87374	TTC3	intron_21_38529516_38532001	ENSG00000182670.14	1.44144
intron_21_42291656_42294542	0.153127	Brain_Cerebellar_Hemisphere	0.87374	ABCG1	intron_21_43711766_43714652	ENSG00000160179.19	-1.42857
intron_21_45513558_45514896	0.148393	Brain_Cerebellar_Hemisphere	0.87374	SLC19A1	intron_21_46933472_46934810	ENSG00000173638.19	1.44523
intron_22_20753180_20761304	0.146247	Brain_Cerebellar_Hemisphere	0.87374	PI4KA	intron_22_21107468_21115592	ENSG00000241973.11	1.45291
intron_22_24548073_24548917	0.153127	Brain_Cerebellar_Hemisphere	0.87374	GUCD1	intron_22_24944041_24944885	ENSG00000138867.17	-1.42857
intron_22_24549001_24554949	0.153127	Brain_Cerebellar_Hemisphere	0.87374	GUCD1	intron_22_24944969_24950917	ENSG00000138867.17	1.42857
intron_22_31225819_31258291	0.149216	Brain_Cerebellar_Hemisphere	0.87374	LIMK2	intron_22_31621805_31654277	ENSG00000182541.18	1.44231
intron_22_36764036_36766138	0.14594	Brain_Cerebellar_Hemisphere	0.87374	IFT27	intron_22_37160080_37162182	ENSG00000100360.15	-1.45402
intron_22_40417493_40418374	0.151879	Brain_Cerebellar_Hemisphere	0.87374	MRTFA	intron_22_40813497_40814378	ENSG00000196588.21	1.43293
intron_22_40799083_40819195	0.146396	Brain_Cerebellar_Hemisphere	0.87374	SLC25A17	intron_22_41195087_41215199	ENSG00000100372.15	-1.45238
intron_22_49919312_49919730	0.153712	Brain_Cerebellar_Hemisphere	0.87374	CRELD2	intron_22_50312960_50313378	ENSG00000184164.15	1.42654
intron_2_105816613_105855048	0.145717	Brain_Cerebellar_Hemisphere	0.87374	NCK2	intron_2_106433070_106471504	ENSG00000071051.14	1.45483
intron_2_159745937_159747805	0.146672	Brain_Cerebellar_Hemisphere	0.87374	MARCHF7	intron_2_160602448_160604316	ENSG00000136536.15	-1.45139
intron_2_200881300_200881421	0.146265	Brain_Cerebellar_Hemisphere	0.87374	PPIL3	intron_2_201746023_201746144	ENSG00000240344.10	1.45285
intron_2_207577655_207596914	0.149103	Brain_Cerebellar_Hemisphere	0.87374	CREB1	intron_2_208442379_208461638	ENSG00000118260.15	1.44271
intron_2_207613443_207621806	0.153556	Brain_Cerebellar_Hemisphere	0.87374	METTL21A	intron_2_208478167_208486530	ENSG00000144401.14	-1.42708
intron_2_230176724_230177538	0.153425	Brain_Cerebellar_Hemisphere	0.87374	SP110	intron_2_231041440_231042254	ENSG00000135899.20	1.42754
intron_2_233529512_233533479	0.147059	Brain_Cerebellar_Hemisphere	0.87374	USP40	intron_2_234438158_234442125	ENSG00000085982.16	1.45
intron_2_238226612_238227684	0.145453	Brain_Cerebellar_Hemisphere	0.87374	LINC02610	intron_2_239135253_239136325	ENSG00000186235.12	-1.45578
intron_2_24830825_24831662	0.152196	Brain_Cerebellar_Hemisphere	0.87374	ADCY3	intron_2_25053694_25054531	ENSG00000138031.15	-1.43182
intron_2_27131508_27131674	0.149535	Brain_Cerebellar_Hemisphere	0.87374	PREB	intron_2_27354376_27354542	ENSG00000138073.14	1.44118
intron_2_56342955_56384266	0.150725	Brain_Cerebellar_Hemisphere	0.87374	ENSG00000271894	intron_2_56570090_56611401	ENSG00000271894.1	1.43697
intron_3_113011406_113013953	0.14754	Brain_Cerebellar_Hemisphere	0.87374	NEPRO	intron_3_112730253_112732800	ENSG00000163608.15	1.44828
intron_3_127575505_127575940	0.151583	Brain_Cerebellar_Hemisphere	0.87374	TPRA1	intron_3_127294348_127294783	ENSG00000163870.16	1.43396
intron_3_127575809_127575940	0.151583	Brain_Cerebellar_Hemisphere	0.87374	TPRA1	intron_3_127294652_127294783	ENSG00000163870.16	-1.43396
intron_3_127576050_127576617	0.146778	Brain_Cerebellar_Hemisphere	0.87374	TPRA1	intron_3_127294893_127295460	ENSG00000163870.16	1.45101
intron_3_127695190_127721053	0.153281	Brain_Cerebellar_Hemisphere	0.87374	MGLL	intron_3_127414033_127439896	ENSG00000074416.16	-1.42804
intron_3_129269000_129271767	0.153822	Brain_Cerebellar_Hemisphere	0.87374	COPG1	intron_3_128987843_128990610	ENSG00000181789.14	-1.42616
intron_3_133652547_133653345	0.153556	Brain_Cerebellar_Hemisphere	0.87374	TOPBP1	intron_3_133371391_133372189	ENSG00000163781.14	1.42708
intron_3_133652614_133653345	0.153556	Brain_Cerebellar_Hemisphere	0.87374	TOPBP1	intron_3_133371458_133372189	ENSG00000163781.14	1.42708
intron_3_133652629_133653345	0.153556	Brain_Cerebellar_Hemisphere	0.87374	TOPBP1	intron_3_133371473_133372189	ENSG00000163781.14	-1.42708
intron_3_135201689_135241148	0.145225	Brain_Cerebellar_Hemisphere	0.87374	EPHB1	intron_3_134920531_134959990	ENSG00000154928.19	1.45661
intron_3_136842569_136846528	0.151181	Brain_Cerebellar_Hemisphere	0.87374	NCK1-DT	intron_3_136561411_136565370	ENSG00000239213.7	-1.43537
intron_3_146525647_146528614	0.145373	Brain_Cerebellar_Hemisphere	0.87374	PLSCR1	intron_3_146243434_146246401	ENSG00000188313.13	-1.45607
intron_3_169774097_169774265	0.148749	Brain_Cerebellar_Hemisphere	0.87374	MYNN	intron_3_169491885_169492053	ENSG00000085274.16	1.44396
intron_3_183094605_183115474	0.148465	Brain_Cerebellar_Hemisphere	0.87374	MCCC1	intron_3_182812393_182833262	ENSG00000078070.14	-1.44498
intron_3_28253765_28263291	0.149253	Brain_Cerebellar_Hemisphere	0.87374	CMC1	intron_3_28295256_28304782	ENSG00000187118.14	-1.44217
intron_3_98501520_98517052	0.1505	Brain_Cerebellar_Hemisphere	0.87374	CLDND1	intron_3_98220364_98235896	ENSG00000080822.17	1.43777
intron_4_107932133_107944970	0.149061	Brain_Cerebellar_Hemisphere	0.87374	CYP2U1	intron_4_108853289_108866126	ENSG00000155016.18	-1.44286
intron_4_1717428_1718152	0.153106	Brain_Cerebellar_Hemisphere	0.87374	TMEM129	intron_4_1719155_1719879	ENSG00000168936.11	-1.42865
intron_4_173295526_173295764	0.148687	Brain_Cerebellar_Hemisphere	0.87374	GALNT7	intron_4_174216677_174216915	ENSG00000109586.12	1.44419
intron_4_76100320_76100795	0.15242	Brain_Cerebellar_Hemisphere	0.87374	ART3	intron_4_77021473_77021948	ENSG00000156219.18	1.43103
intron_4_76107793_76112386	0.149153	Brain_Cerebellar_Hemisphere	0.87374	ART3	intron_4_77028946_77033539	ENSG00000156219.18	1.44253
intron_4_76263843_76268660	0.147261	Brain_Cerebellar_Hemisphere	0.87374	FAM47E-STBD1	intron_4_77184996_77189813	ENSG00000272414.6	1.44928
intron_4_76263843_76268660	0.147261	Brain_Cerebellar_Hemisphere	0.87374	FAM47E	intron_4_77184996_77189813	ENSG00000189157.14	1.44928
intron_4_76268768_76271568	0.148386	Brain_Cerebellar_Hemisphere	0.87374	FAM47E-STBD1	intron_4_77189921_77192721	ENSG00000272414.6	1.44526
intron_4_76268768_76271568	0.148386	Brain_Cerebellar_Hemisphere	0.87374	FAM47E	intron_4_77189921_77192721	ENSG00000189157.14	1.44526
intron_4_76268813_76271568	0.148386	Brain_Cerebellar_Hemisphere	0.87374	FAM47E-STBD1	intron_4_77189966_77192721	ENSG00000272414.6	-1.44526
intron_4_76268813_76271568	0.148386	Brain_Cerebellar_Hemisphere	0.87374	FAM47E	intron_4_77189966_77192721	ENSG00000189157.14	-1.44526
intron_4_76271768_76278069	0.148386	Brain_Cerebellar_Hemisphere	0.87374	FAM47E-STBD1	intron_4_77192921_77199222	ENSG00000272414.6	-1.44526
intron_4_76271768_76278069	0.148386	Brain_Cerebellar_Hemisphere	0.87374	FAM47E	intron_4_77192921_77199222	ENSG00000189157.14	-1.44526
intron_4_84965858_84969725	0.148216	Brain_Cerebellar_Hemisphere	0.87374	WDFY3-AS2	intron_4_85887011_85890878	ENSG00000180769.10	1.44586
intron_4_87441915_87451589	0.146555	Brain_Cerebellar_Hemisphere	0.87374	NUDT9	intron_4_88363067_88372741	ENSG00000170502.13	-1.45181
intron_4_98379163_98391952	0.147295	Brain_Cerebellar_Hemisphere	0.87374	RAP1GDS1	intron_4_99300314_99313103	ENSG00000138698.15	1.44915
intron_4_98437068_98441990	0.146116	Brain_Cerebellar_Hemisphere	0.87374	RAP1GDS1	intron_4_99358219_99363141	ENSG00000138698.15	-1.45339
intron_4_98478746_98482005	0.148969	Brain_Cerebellar_Hemisphere	0.87374	TSPAN5	intron_4_99399897_99403156	ENSG00000168785.8	-1.44318
intron_4_98478810_98482005	0.148969	Brain_Cerebellar_Hemisphere	0.87374	TSPAN5	intron_4_99399961_99403156	ENSG00000168785.8	1.44318
intron_5_122425531_122431969	0.152584	Brain_Cerebellar_Hemisphere	0.87374	SNCAIP	intron_5_121761226_121767664	ENSG00000064692.20	-1.43046
intron_5_134738792_134750759	0.145461	Brain_Cerebellar_Hemisphere	0.87374	CAMLG	intron_5_134074482_134086449	ENSG00000164615.6	1.45575
intron_5_17873086_17920227	0.147167	Brain_Cerebellar_Hemisphere	0.87374	LINC02223	intron_5_17873195_17920336	ENSG00000249937.9	-1.44961
intron_5_179851424_179853197	0.150251	Brain_Cerebellar_Hemisphere	0.87374	MRNIP	intron_5_179278424_179280197	ENSG00000161010.16	1.43865
intron_5_54171928_54310432	0.153494	Brain_Cerebellar_Hemisphere	0.87374	ARL15	intron_5_53467758_53606262	ENSG00000185305.12	1.4273
intron_5_82058602_82164399	0.153127	Brain_Cerebellar_Hemisphere	0.87374	ATG10	intron_5_81354421_81460218	ENSG00000152348.16	1.42857
intron_6_109448879_109449400	0.148995	Brain_Cerebellar_Hemisphere	0.87374	MICAL1	intron_6_109770082_109770603	ENSG00000135596.18	1.44309
intron_6_109449481_109449657	0.148995	Brain_Cerebellar_Hemisphere	0.87374	MICAL1	intron_6_109770684_109770860	ENSG00000135596.18	-1.44309
intron_6_109449783_109449970	0.148995	Brain_Cerebellar_Hemisphere	0.87374	MICAL1	intron_6_109770986_109771173	ENSG00000135596.18	-1.44309
intron_6_149598350_149601594	0.153288	Brain_Cerebellar_Hemisphere	0.87374	KATNA1	intron_6_149919486_149922730	ENSG00000186625.14	-1.42801
intron_6_149603373_149604661	0.153419	Brain_Cerebellar_Hemisphere	0.87374	KATNA1	intron_6_149924509_149925797	ENSG00000186625.14	1.42756
intron_6_36443111_36470052	0.145989	Brain_Cerebellar_Hemisphere	0.87374	KCTD20	intron_6_36410888_36437829	ENSG00000112078.14	1.45385
intron_6_53291963_53295642	0.150245	Brain_Cerebellar_Hemisphere	0.87374	ELOVL5	intron_6_53156761_53160440	ENSG00000012660.14	-1.43867
intron_6_75634811_75640687	0.15213	Brain_Cerebellar_Hemisphere	0.87374	SENP6	intron_6_76344527_76350403	ENSG00000112701.18	1.43205
intron_7_100101968_100103409	0.150097	Brain_Cerebellar_Hemisphere	0.87374	AP4M1	intron_7_99699591_99701032	ENSG00000221838.10	1.43919
intron_7_100112917_100113349	0.15202	Brain_Cerebellar_Hemisphere	0.87374	TAF6	intron_7_99710540_99710972	ENSG00000106290.16	-1.43243
intron_7_100112917_100113616	0.15202	Brain_Cerebellar_Hemisphere	0.87374	TAF6	intron_7_99710540_99711239	ENSG00000106290.16	1.43243
intron_7_100113405_100113616	0.15202	Brain_Cerebellar_Hemisphere	0.87374	TAF6	intron_7_99711028_99711239	ENSG00000106290.16	-1.43243
intron_7_100113769_100113868	0.15202	Brain_Cerebellar_Hemisphere	0.87374	TAF6	intron_7_99711392_99711491	ENSG00000106290.16	1.43243
intron_7_100355240_100356394	0.152391	Brain_Cerebellar_Hemisphere	0.87374	PILRB	intron_7_99952863_99954017	ENSG00000121716.21	1.43114
intron_7_105975046_105980968	0.151491	Brain_Cerebellar_Hemisphere	0.87374	CDHR3	intron_7_105615492_105621414	ENSG00000128536.16	1.43429
intron_7_107937277_107951226	0.148165	Brain_Cerebellar_Hemisphere	0.87374	LAMB1	intron_7_107577722_107591671	ENSG00000091136.15	-1.44604
intron_7_131509585_131510236	0.151977	Brain_Cerebellar_Hemisphere	0.87374	PODXL	intron_7_131194344_131194995	ENSG00000128567.17	1.43258
intron_7_133306061_133317284	0.153127	Brain_Cerebellar_Hemisphere	0.87374	EXOC4	intron_7_132990815_133002038	ENSG00000131558.15	-1.42857
intron_7_1482707_1483742	0.145496	Brain_Cerebellar_Hemisphere	0.87374	INTS1	intron_7_1522343_1523378	ENSG00000164880.16	-1.45563
intron_7_22154604_22156810	0.153815	Brain_Cerebellar_Hemisphere	0.87374	RAPGEF5	intron_7_22194222_22196428	ENSG00000136237.19	-1.42618
intron_7_27538417_27542967	0.153127	Brain_Cerebellar_Hemisphere	0.87374	HIBADH	intron_7_27578036_27582586	ENSG00000106049.9	1.42857
intron_7_40088331_40092785	0.148155	Brain_Cerebellar_Hemisphere	0.87374	CDK13	intron_7_40127930_40132384	ENSG00000065883.18	-1.44608
intron_7_40088331_40092965	0.148155	Brain_Cerebellar_Hemisphere	0.87374	CDK13	intron_7_40127930_40132564	ENSG00000065883.18	1.44608
intron_7_45064001_45064463	0.153127	Brain_Cerebellar_Hemisphere	0.87374	CCM2	intron_7_45103600_45104062	ENSG00000136280.17	1.42857
intron_7_45724023_45724353	0.152915	Brain_Cerebellar_Hemisphere	0.87374	ENSG00000291207	intron_7_45763622_45763952	ENSG00000291207.1	1.42931
intron_7_45724023_45728178	0.152915	Brain_Cerebellar_Hemisphere	0.87374	ENSG00000291207	intron_7_45763622_45767777	ENSG00000291207.1	1.42931
intron_7_6577720_6578566	0.149229	Brain_Cerebellar_Hemisphere	0.87374	ZDHHC4	intron_7_6617351_6618197	ENSG00000136247.15	-1.44226
intron_7_75514784_75515718	0.147469	Brain_Cerebellar_Hemisphere	0.87374	PMS2P3	intron_7_75144109_75145043	ENSG00000291092.1	1.44853
intron_7_94587812_94588689	0.146977	Brain_Cerebellar_Hemisphere	0.87374	SGCE	intron_7_94217124_94218001	ENSG00000127990.19	-1.45029
intron_7_94618956_94623325	0.153609	Brain_Cerebellar_Hemisphere	0.87374	SGCE	intron_7_94248268_94252637	ENSG00000127990.19	-1.4269
intron_7_94628359_94629719	0.15193	Brain_Cerebellar_Hemisphere	0.87374	SGCE	intron_7_94257671_94259031	ENSG00000127990.19	-1.43275
intron_7_94628359_94655990	0.15193	Brain_Cerebellar_Hemisphere	0.87374	SGCE	intron_7_94257671_94285302	ENSG00000127990.19	1.43275
intron_7_98306665_98307515	0.1492	Brain_Cerebellar_Hemisphere	0.87374	BRI3	intron_7_97935977_97936827	ENSG00000164713.10	1.44236
intron_7_98890445_98892424	0.147474	Brain_Cerebellar_Hemisphere	0.87374	TRRAP	intron_7_98488068_98490047	ENSG00000196367.15	1.44851
intron_7_98927366_98929989	0.152002	Brain_Cerebellar_Hemisphere	0.87374	TRRAP	intron_7_98524989_98527612	ENSG00000196367.15	1.43249
intron_8_143044817_143049209	0.151149	Brain_Cerebellar_Hemisphere	0.87374	LINC02904	intron_8_144126234_144130626	ENSG00000177335.13	-1.43548
intron_8_47396626_47407861	0.151739	Brain_Cerebellar_Hemisphere	0.87374	SPIDR	intron_8_48309186_48320423	ENSG00000164808.17	-1.43341
intron_8_47858986_47859611	0.151053	Brain_Cerebellar_Hemisphere	0.87374	PRKDC	intron_8_48771547_48772172	ENSG00000253729.9	-1.43582
intron_8_55782812_55785719	0.149408	Brain_Cerebellar_Hemisphere	0.87374	TGS1	intron_8_56695371_56698278	ENSG00000137574.11	-1.44162
intron_8_55792784_55795978	0.150846	Brain_Cerebellar_Hemisphere	0.87374	TGS1	intron_8_56705343_56708537	ENSG00000137574.11	-1.43655
intron_9_105299937_105309724	0.145221	Brain_Cerebellar_Hemisphere	0.87374	SLC44A1	intron_9_108062218_108072005	ENSG00000070214.17	1.45662
intron_9_111914746_111922849	0.152998	Brain_Cerebellar_Hemisphere	0.87374	UGCG	intron_9_114677026_114685129	ENSG00000148154.10	-1.42902
intron_9_126977745_127016660	0.151977	Brain_Cerebellar_Hemisphere	0.87374	RALGPS1	intron_9_129740024_129778939	ENSG00000136828.19	1.43258
intron_9_129139649_129142445	0.151672	Brain_Cerebellar_Hemisphere	0.87374	ENSG00000235007	intron_9_131901928_131904724	ENSG00000235007.3	1.43365
intron_9_129139649_129142445	0.151672	Brain_Cerebellar_Hemisphere	0.87374	PTPA	intron_9_131901928_131904724	ENSG00000119383.21	1.43365
intron_9_69046482_69053140	0.149342	Brain_Cerebellar_Hemisphere	0.87374	ENSG00000285130	intron_9_71661398_71668056	ENSG00000285130.2	1.44186
intron_9_69046482_69053140	0.149342	Brain_Cerebellar_Hemisphere	0.87374	FXN	intron_9_71661398_71668056	ENSG00000165060.15	1.44186
intron_9_86266191_86272007	0.150163	Brain_Cerebellar_Hemisphere	0.87374	ISCA1	intron_9_88881106_88886922	ENSG00000135070.15	1.43896
intron_16_88662167_88662712	0.127953	smultixcan	0.873741	MVD	intron_16_88728575_88729120	ENSG00000167508.12	-1.52222
intron_15_34163690_34209951	0.0834929	Brain_Hypothalamus	0.873742	KATNBL1	intron_15_34455891_34502152	ENSG00000134152.11	-1.73077
intron_19_16652961_16654035	0.127996	smultixcan	0.873752	SMIM7	intron_19_16763772_16764846	ENSG00000214046.9	-1.95328
intron_1_26177580_26180453	0.128006	smultixcan	0.873752	CNKSR1	intron_1_26504071_26506944	ENSG00000142675.18	0.608805
intron_3_131469773_131471171	0.128015	smultixcan	0.873752	MRPL3	intron_3_131188617_131190015	ENSG00000114686.9	0.205673
intron_6_170567505_170569612	0.127966	smultixcan	0.873752	TBP	intron_6_170876593_170878700	ENSG00000112592.15	-1.52217
intron_19_19199234_19201649	0.0892905	Brain_Caudate_basal_ganglia	0.873756	RFXANK	intron_19_19310043_19312458	ENSG00000064490.14	1.69915
intron_8_27241262_27241677	0.089257	Brain_Caudate_basal_ganglia	0.873756	STMN4	intron_8_27098779_27099194	ENSG00000015592.17	-1.69933
intron_11_125351392_125367846	0.0808255	Colon_Sigmoid	0.873757	PKNOX2	intron_11_125221288_125237742	ENSG00000165495.16	1.74592
intron_11_20051333_20054080	0.0807968	Colon_Sigmoid	0.873757	NAV2	intron_11_20072879_20075626	ENSG00000166833.23	1.74608
intron_11_62613871_62614258	0.0811012	Colon_Sigmoid	0.873757	ROM1	intron_11_62381343_62381730	ENSG00000149489.9	-1.74433
intron_11_62677634_62677740	0.0811268	Colon_Sigmoid	0.873757	UBXN1	intron_11_62445106_62445212	ENSG00000162191.14	-1.74418
intron_11_68929357_68929734	0.0815624	Colon_Sigmoid	0.873757	IGHMBP2	intron_11_68696825_68697202	ENSG00000132740.10	1.74169
intron_12_21449691_21455132	0.0816382	Colon_Sigmoid	0.873757	PYROXD1	intron_12_21602625_21608066	ENSG00000121350.16	1.74126
intron_14_63269168_63280971	0.0811459	Colon_Sigmoid	0.873757	RHOJ	intron_14_63735886_63747689	ENSG00000126785.13	1.74408
intron_15_89332374_89333096	0.0816156	Colon_Sigmoid	0.873757	POLG	intron_15_89875605_89876327	ENSG00000140521.18	-1.74139
intron_16_11887750_11891062	0.0812601	Colon_Sigmoid	0.873757	GSPT1	intron_16_11981607_11984919	ENSG00000103342.13	1.74342
intron_17_78415027_78419546	0.0811459	Colon_Sigmoid	0.873757	PGS1	intron_17_76411108_76415627	ENSG00000087157.19	-1.74408
intron_1_113699799_113700794	0.0816024	Colon_Sigmoid	0.873757	PHTF1	intron_1_114242421_114243416	ENSG00000116793.16	1.74146
intron_1_113713438_113724759	0.0816024	Colon_Sigmoid	0.873757	PHTF1	intron_1_114256060_114267381	ENSG00000116793.16	1.74146
intron_1_156768239_156782282	0.0815832	Colon_Sigmoid	0.873757	PRCC	intron_1_156738031_156752074	ENSG00000143294.15	-1.74157
intron_1_31668855_31670556	0.0807225	Colon_Sigmoid	0.873757	COL16A1	intron_1_32134456_32136157	ENSG00000084636.18	1.74651
intron_1_54607265_54607942	0.0813239	Colon_Sigmoid	0.873757	ACOT11	intron_1_55072938_55073615	ENSG00000162390.18	1.74306
intron_2_176117578_176118954	0.081365	Colon_Sigmoid	0.873757	HOXD10	intron_2_176982306_176983682	ENSG00000128710.6	1.74282
intron_2_241606473_241632917	0.0812307	Colon_Sigmoid	0.873757	THAP4	intron_2_242545888_242572332	ENSG00000176946.13	1.74359
intron_3_130105631_130105769	0.0813767	Colon_Sigmoid	0.873757	ENSG00000291081	intron_3_129824474_129824612	ENSG00000291081.1	1.74275
intron_3_38126700_38127786	0.0809058	Colon_Sigmoid	0.873757	ACAA1	intron_3_38168191_38169277	ENSG00000060971.19	-1.74545
intron_3_38129388_38131926	0.0809058	Colon_Sigmoid	0.873757	ACAA1	intron_3_38170879_38173417	ENSG00000060971.19	-1.74545
intron_4_182915575_182917311	0.0814628	Colon_Sigmoid	0.873757	DCTD	intron_4_183836728_183838464	ENSG00000129187.15	-1.74226
intron_5_469987_471123	0.0810671	Colon_Sigmoid	0.873757	EXOC3	intron_5_470102_471238	ENSG00000180104.16	1.74453
intron_6_88145337_88165803	0.0815966	Colon_Sigmoid	0.873757	CNR1	intron_6_88855056_88875522	ENSG00000118432.13	-1.7415
intron_7_100101968_100103409	0.0812307	Colon_Sigmoid	0.873757	AP4M1	intron_7_99699591_99701032	ENSG00000221838.10	1.74359
intron_7_100102393_100102675	0.0812307	Colon_Sigmoid	0.873757	AP4M1	intron_7_99700016_99700298	ENSG00000221838.10	-1.74359
intron_7_100104154_100104874	0.0807474	Colon_Sigmoid	0.873757	AP4M1	intron_7_99701777_99702497	ENSG00000221838.10	-1.74637
intron_9_33750727_33796643	0.0815047	Colon_Sigmoid	0.873757	PRSS3	intron_9_33750725_33796641	ENSG00000010438.17	-1.74202
intron_9_97290902_97291371	0.08149	Colon_Sigmoid	0.873757	STRA6LP	intron_9_100053184_100053653	ENSG00000254633.2	1.74211
intron_9_97290902_97291371	0.08149	Colon_Sigmoid	0.873757	SUGT1P4-STRA6LP-CCDC180	intron_9_100053184_100053653	ENSG00000255036.6	1.74211
intron_9_97290902_97291371	0.08149	Colon_Sigmoid	0.873757	SUGT1P4-STRA6LP	intron_9_100053184_100053653	ENSG00000254876.5	1.74211
intron_16_57452936_57458246	0.083956	Pituitary	0.873759	COQ9	intron_16_57486848_57492158	ENSG00000088682.14	-1.72818
intron_19_11961758_11977038	0.0838318	Pituitary	0.873759	ENSG00000267179	intron_19_12072573_12087853	ENSG00000267179.1	1.72887
intron_1_110226178_110232911	0.0838425	Pituitary	0.873759	KCNC4	intron_1_110768800_110775533	ENSG00000116396.15	1.72881
intron_6_36499990_36506583	0.083967	Pituitary	0.873759	STK38	intron_6_36467767_36474360	ENSG00000112079.9	-1.72812
intron_8_94692827_94696852	0.0838858	Pituitary	0.873759	ESRP1	intron_8_95705055_95709080	ENSG00000104413.18	1.72857
intron_10_86680157_86685678	0.0723195	Minor_Salivary_Gland	0.873765	LDB3	intron_10_88439914_88445435	ENSG00000122367.21	1.7971
intron_11_1881596_1883419	0.0725731	Minor_Salivary_Gland	0.873765	LSP1	intron_11_1902826_1904649	ENSG00000130592.17	-1.79551
intron_11_64246089_64247953	0.0722162	Minor_Salivary_Gland	0.873765	PPP1R14B-AS1	intron_11_64013561_64015425	ENSG00000256940.4	1.79775
intron_11_64246248_64247953	0.0722162	Minor_Salivary_Gland	0.873765	PPP1R14B-AS1	intron_11_64013720_64015425	ENSG00000256940.4	1.79775
intron_12_110498859_110499535	0.0723975	Minor_Salivary_Gland	0.873765	VPS29	intron_12_110936664_110937340	ENSG00000111237.19	1.79661
intron_12_122855405_122855551	0.0723827	Minor_Salivary_Gland	0.873765	HIP1R	intron_12_123339952_123340098	ENSG00000130787.14	1.7967
intron_15_50439177_50449400	0.0722699	Minor_Salivary_Gland	0.873765	USP8	intron_15_50731374_50741597	ENSG00000138592.14	-1.79741
intron_17_50547285_50547665	0.0725499	Minor_Salivary_Gland	0.873765	SPATA20	intron_17_48624646_48625026	ENSG00000006282.21	1.79565
intron_17_50547285_50547720	0.0725499	Minor_Salivary_Gland	0.873765	SPATA20	intron_17_48624646_48625081	ENSG00000006282.21	-1.79565
intron_17_50547285_50548283	0.0725499	Minor_Salivary_Gland	0.873765	SPATA20	intron_17_48624646_48625644	ENSG00000006282.21	1.79565
intron_18_55585352_55589297	0.0721972	Minor_Salivary_Gland	0.873765	TCF4	intron_18_53252583_53256528	ENSG00000196628.20	1.79787
intron_19_5215595_5216720	0.0720119	Minor_Salivary_Gland	0.873765	PTPRS	intron_19_5215606_5216731	ENSG00000105426.19	-1.79904
intron_19_5215595_5218420	0.0720119	Minor_Salivary_Gland	0.873765	PTPRS	intron_19_5215606_5218431	ENSG00000105426.19	1.79904
intron_1_230943898_230945389	0.0724614	Minor_Salivary_Gland	0.873765	TTC13	intron_1_231079644_231081135	ENSG00000143643.13	-1.79621
intron_1_6440440_6440626	0.0720594	Minor_Salivary_Gland	0.873765	ESPN	intron_1_6500500_6500686	ENSG00000187017.18	1.79874
intron_22_30426844_30427171	0.0725612	Minor_Salivary_Gland	0.873765	ENSG00000249590	intron_22_30822832_30823158	ENSG00000249590.7	1.79558
intron_22_30426844_30427171	0.0725612	Minor_Salivary_Gland	0.873765	MTFP1	intron_22_30822832_30823158	ENSG00000242114.6	1.79558
intron_5_81239355_81301287	0.0724298	Minor_Salivary_Gland	0.873765	CKMT2-AS1	intron_5_80535174_80597106	ENSG00000247572.9	1.79641
intron_5_81239360_81301287	0.0724298	Minor_Salivary_Gland	0.873765	CKMT2-AS1	intron_5_80535179_80597106	ENSG00000247572.9	1.79641
intron_6_84169433_84171606	0.0721487	Minor_Salivary_Gland	0.873765	CEP162	intron_6_84879152_84881325	ENSG00000135315.12	1.79818
intron_9_108992819_108999067	0.0721509	Minor_Salivary_Gland	0.873765	CTNNAL1	intron_9_111755099_111761347	ENSG00000119326.15	-1.79817
intron_14_24441795_24442109	0.0898183	Brain_Hippocampus	0.873766	SDR39U1	intron_14_24911001_24911315	ENSG00000100445.18	-1.69636
intron_5_132313768_132322184	0.0898049	Brain_Hippocampus	0.873766	SLC22A4	intron_5_131649461_131657877	ENSG00000197208.6	1.69643
intron_10_5924508_5925367	0.0864019	Breast_Mammary_Tissue	0.873766	FBH1	intron_10_5966471_5967330	ENSG00000134452.20	1.71469
intron_17_40034972_40035117	0.0864763	Breast_Mammary_Tissue	0.873766	MED24	intron_17_38191225_38191370	ENSG00000008838.21	-1.71429
intron_6_2955670_2959168	0.0864763	Breast_Mammary_Tissue	0.873766	SERPINB6	intron_6_2955904_2959402	ENSG00000124570.21	1.71429
intron_9_92240691_92240856	0.0864763	Breast_Mammary_Tissue	0.873766	IARS1	intron_9_95002973_95003138	ENSG00000196305.19	1.71429
intron_10_103898377_103898877	0.12197	Brain_Putamen_basal_ganglia	0.873788	STN1	intron_10_105658135_105658635	ENSG00000107960.12	-1.54656
intron_10_79352392_79353645	0.121756	Brain_Putamen_basal_ganglia	0.873788	PPIF	intron_10_81112148_81113401	ENSG00000108179.14	-1.54745
intron_10_79352392_79353707	0.121756	Brain_Putamen_basal_ganglia	0.873788	PPIF	intron_10_81112148_81113463	ENSG00000108179.14	1.54745
intron_15_24508140_24508861	0.121955	Brain_Putamen_basal_ganglia	0.873788	PWRN1	intron_15_24753287_24754008	ENSG00000259905.7	1.54662
intron_16_88856301_88856758	0.12167	Brain_Putamen_basal_ganglia	0.873788	GALNS	intron_16_88922709_88923166	ENSG00000141012.13	-1.5478
intron_17_81665584_81666518	0.121899	Brain_Putamen_basal_ganglia	0.873788	OXLD1	intron_17_79632614_79633548	ENSG00000204237.5	1.54685
intron_19_16228208_16233493	0.121843	Brain_Putamen_basal_ganglia	0.873788	AP1M1	intron_19_16339019_16344304	ENSG00000072958.9	1.54708
intron_20_47659721_47661773	0.121566	Brain_Putamen_basal_ganglia	0.873788	SULF2	intron_20_46288465_46290517	ENSG00000196562.16	-1.54824
intron_3_11809682_11817192	0.121756	Brain_Putamen_basal_ganglia	0.873788	TAMM41	intron_3_11851156_11858666	ENSG00000144559.11	1.54745
intron_5_111502088_111506330	0.121944	Brain_Putamen_basal_ganglia	0.873788	STARD4	intron_5_110837786_110842028	ENSG00000164211.13	1.54667
intron_6_36948404_36954680	0.12803	smultixcan	0.873804	PI16	intron_6_36916180_36922456	ENSG00000164530.15	-1.50347
intron_15_73984868_73985318	0.0839979	Pituitary	0.873809	STOML1	intron_15_74277209_74277659	ENSG00000067221.14	-1.72795
intron_11_61776877_61777264	0.0941477	Ovary	0.873813	MYRF	intron_11_61544349_61544736	ENSG00000124920.14	1.67391
intron_11_64285380_64286510	0.0941477	Ovary	0.873813	GPR137	intron_11_64052852_64053982	ENSG00000173264.15	-1.67391
intron_12_7138816_7141242	0.0940121	Ovary	0.873813	CLSTN3	intron_12_7291412_7293838	ENSG00000139182.15	-1.6746
intron_15_42327442_42329306	0.0941477	Ovary	0.873813	GANC	intron_15_42619640_42621504	ENSG00000214013.10	-1.67391
intron_15_75843846_75854386	0.0941477	Ovary	0.873813	UBE2Q2	intron_15_76136187_76146727	ENSG00000140367.12	-1.67391
intron_20_6015490_6031285	0.0940305	Ovary	0.873813	CRLS1	intron_20_5996136_6011931	ENSG00000088766.12	1.67451
intron_20_6015490_6031285	0.0940305	Ovary	0.873813	ENSG00000286235	intron_20_5996136_6011931	ENSG00000286235.1	1.67451
intron_6_160034522_160040560	0.0940484	Ovary	0.873813	IGF2R	intron_6_160455554_160461592	ENSG00000197081.16	1.67442
intron_15_43189280_43190325	0.0867047	Breast_Mammary_Tissue	0.873815	CCNDBP1	intron_15_43481478_43482523	ENSG00000166946.14	1.71304
intron_19_47041125_47042810	0.0867142	Breast_Mammary_Tissue	0.873815	NPAS1	intron_19_47544383_47546068	ENSG00000130751.10	-1.71299
intron_19_55677218_55677550	0.0866237	Breast_Mammary_Tissue	0.873815	EPN1	intron_19_56188584_56188916	ENSG00000063245.15	1.71348
intron_19_5692242_5693298	0.0868105	Breast_Mammary_Tissue	0.873815	LONP1	intron_19_5692253_5693309	ENSG00000196365.12	-1.71247
intron_1_159780993_159781099	0.0868483	Breast_Mammary_Tissue	0.873815	DUSP23	intron_1_159750783_159750889	ENSG00000158716.9	-1.71226
intron_1_159781000_159781099	0.0868483	Breast_Mammary_Tissue	0.873815	DUSP23	intron_1_159750790_159750889	ENSG00000158716.9	1.71226
intron_2_86117159_86118921	0.0867693	Breast_Mammary_Tissue	0.873815	PTCD3	intron_2_86344282_86346044	ENSG00000132300.19	1.71269
intron_4_182915575_182917311	0.086677	Breast_Mammary_Tissue	0.873815	DCTD	intron_4_183836728_183838464	ENSG00000129187.15	-1.71319
intron_8_71842747_71843645	0.0866693	Breast_Mammary_Tissue	0.873815	MSC	intron_8_72754982_72755880	ENSG00000178860.9	-1.71324
intron_12_57596031_57597958	0.073655	Thyroid	0.873833	PIP4K2C	intron_12_57989814_57991741	ENSG00000166908.18	1.78875
intron_20_1164476_1166227	0.0736696	Thyroid	0.873833	PSMF1	intron_20_1145120_1146871	ENSG00000125818.18	1.78866
intron_2_9406905_9407449	0.0969289	Brain_Frontal_Cortex_BA9	0.873834	ITGB1BP1	intron_2_9547034_9547578	ENSG00000119185.13	-1.65993
intron_15_45172002_45172149	0.15387	Brain_Cerebellar_Hemisphere	0.873855	SHF	intron_15_45464200_45464347	ENSG00000138606.20	-1.42599
intron_20_17570211_17591932	0.094207	Ovary	0.873855	DSTN	intron_20_17550856_17572577	ENSG00000125868.16	1.67361
intron_20_17570211_17600738	0.094207	Ovary	0.873855	DSTN	intron_20_17550856_17581383	ENSG00000125868.16	-1.67361
intron_10_100498804_100499160	0.140511	Brain_Cerebellum	0.873859	SEC31B	intron_10_102258561_102258917	ENSG00000075826.17	-1.47389
intron_10_119670177_119672255	0.139197	Brain_Cerebellum	0.873859	BAG3	intron_10_121429689_121431767	ENSG00000151929.10	1.47879
intron_10_123009071_123034356	0.139784	Brain_Cerebellum	0.873859	ACADSB	intron_10_124768587_124793872	ENSG00000196177.13	1.4766
intron_10_133460170_133464606	0.140437	Brain_Cerebellum	0.873859	SCART1	intron_10_135273674_135278110	ENSG00000214279.13	-1.47416
intron_11_2951809_2954527	0.139893	Brain_Cerebellum	0.873859	NAP1L4	intron_11_2973039_2975757	ENSG00000205531.14	-1.47619
intron_11_61556207_61580790	0.139647	Brain_Cerebellum	0.873859	SYT7	intron_11_61323679_61348262	ENSG00000011347.10	-1.47711
intron_11_83265979_83273647	0.140567	Brain_Cerebellum	0.873859	CCDC90B	intron_11_82977021_82984690	ENSG00000137500.10	1.47368
intron_12_111890144_111892967	0.139338	Brain_Cerebellum	0.873859	MAPKAPK5	intron_12_112327948_112330771	ENSG00000089022.14	1.47826
intron_13_113094635_113096371	0.13898	Brain_Cerebellum	0.873859	MCF2L	intron_13_113748949_113750685	ENSG00000126217.22	1.4796
intron_13_32755956_32758087	0.14036	Brain_Cerebellum	0.873859	PDS5B	intron_13_33330094_33332225	ENSG00000083642.19	-1.47445
intron_14_24173041_24173126	0.139652	Brain_Cerebellum	0.873859	REC8	intron_14_24642250_24642335	ENSG00000100918.14	-1.47709
intron_14_24370594_24371718	0.140318	Brain_Cerebellum	0.873859	NFATC4	intron_14_24839800_24840924	ENSG00000100968.14	1.47461
intron_14_24370594_24372441	0.140318	Brain_Cerebellum	0.873859	NFATC4	intron_14_24839800_24841647	ENSG00000100968.14	-1.47461
intron_14_77907919_77924457	0.139204	Brain_Cerebellum	0.873859	ADCK1	intron_14_78374262_78390800	ENSG00000063761.16	1.47876
intron_15_74837435_74837751	0.14036	Brain_Cerebellum	0.873859	ULK3	intron_15_75129776_75130092	ENSG00000140474.14	1.47445
intron_15_74837435_74837757	0.14036	Brain_Cerebellum	0.873859	ULK3	intron_15_75129776_75130098	ENSG00000140474.14	-1.47445
intron_16_29974648_29977738	0.140261	Brain_Cerebellum	0.873859	TAOK2	intron_16_29985969_29989059	ENSG00000149930.18	-1.47482
intron_16_46909927_46916628	0.138975	Brain_Cerebellum	0.873859	GPT2	intron_16_46943839_46950540	ENSG00000166123.14	-1.47962
intron_16_911079_933991	0.138873	Brain_Cerebellum	0.873859	LMF1	intron_16_961079_983991	ENSG00000103227.19	-1.48
intron_17_17203098_17204393	0.14045	Brain_Cerebellum	0.873859	ENSG00000264187	intron_17_17106412_17107707	ENSG00000264187.1	-1.47412
intron_17_2395454_2400640	0.139338	Brain_Cerebellum	0.873859	MNT	intron_17_2298748_2303934	ENSG00000070444.15	-1.47826
intron_19_1433827_1434737	0.139981	Brain_Cerebellum	0.873859	DAZAP1	intron_19_1433826_1434736	ENSG00000071626.17	1.47586
intron_19_15249290_15254152	0.140146	Brain_Cerebellum	0.873859	BRD4	intron_19_15360101_15364963	ENSG00000141867.19	-1.47525
intron_19_2520725_2555149	0.139424	Brain_Cerebellum	0.873859	GNG7	intron_19_2520723_2555147	ENSG00000176533.13	-1.47794
intron_19_7529712_7530286	0.139981	Brain_Cerebellum	0.873859	MCOLN1	intron_19_7594598_7595172	ENSG00000090674.16	1.47586
intron_19_7529712_7530435	0.139981	Brain_Cerebellum	0.873859	MCOLN1	intron_19_7594598_7595321	ENSG00000090674.16	-1.47586
intron_1_86382358_86382931	0.140072	Brain_Cerebellum	0.873859	ODF2L	intron_1_86848041_86848614	ENSG00000122417.16	1.47552
intron_20_63661496_63661850	0.140111	Brain_Cerebellum	0.873859	RTEL1-TNFRSF6B	intron_20_62292849_62293203	ENSG00000026036.23	-1.47538
intron_20_63661496_63661850	0.140111	Brain_Cerebellum	0.873859	RTEL1	intron_20_62292849_62293203	ENSG00000258366.12	-1.47538
intron_20_63661943_63662546	0.140476	Brain_Cerebellum	0.873859	RTEL1-TNFRSF6B	intron_20_62293296_62293899	ENSG00000026036.23	1.47402
intron_20_63661943_63662546	0.140476	Brain_Cerebellum	0.873859	RTEL1	intron_20_62293296_62293899	ENSG00000258366.12	1.47402
intron_21_36046011_36053583	0.139228	Brain_Cerebellum	0.873859	SETD4	intron_21_37418309_37425881	ENSG00000185917.14	1.47867
intron_21_36048396_36053583	0.139228	Brain_Cerebellum	0.873859	SETD4	intron_21_37420694_37425881	ENSG00000185917.14	-1.47867
intron_22_29529239_29531078	0.139818	Brain_Cerebellum	0.873859	THOC5	intron_22_29925228_29927067	ENSG00000100296.14	-1.47647
intron_22_29529239_29531831	0.139818	Brain_Cerebellum	0.873859	THOC5	intron_22_29925228_29927820	ENSG00000100296.14	1.47647
intron_22_29531110_29531831	0.139818	Brain_Cerebellum	0.873859	THOC5	intron_22_29927099_29927820	ENSG00000100296.14	-1.47647
intron_22_37480299_37480721	0.139744	Brain_Cerebellum	0.873859	MFNG	intron_22_37876337_37876759	ENSG00000100060.18	1.47674
intron_22_49787887_49794034	0.140017	Brain_Cerebellum	0.873859	BRD1	intron_22_50181535_50187682	ENSG00000100425.19	-1.47573
intron_2_158533316_158603070	0.139395	Brain_Cerebellum	0.873859	PKP4	intron_2_159389828_159459582	ENSG00000144283.23	-1.47805
intron_2_233540769_233542268	0.138998	Brain_Cerebellum	0.873859	USP40	intron_2_234449415_234450914	ENSG00000085982.16	-1.47953
intron_2_39769093_39769710	0.140086	Brain_Cerebellum	0.873859	THUMPD2	intron_2_39996233_39996850	ENSG00000138050.15	1.47547
intron_2_73076182_73088050	0.140057	Brain_Cerebellum	0.873859	RAB11FIP5	intron_2_73303310_73315178	ENSG00000135631.17	1.47558
intron_3_108605438_108608089	0.13902	Brain_Cerebellum	0.873859	DZIP3	intron_3_108324285_108326936	ENSG00000198919.13	-1.47945
intron_3_113008430_113010643	0.14013	Brain_Cerebellum	0.873859	NEPRO	intron_3_112727277_112729490	ENSG00000163608.15	-1.47531
intron_3_113008430_113011045	0.14013	Brain_Cerebellum	0.873859	NEPRO	intron_3_112727277_112729892	ENSG00000163608.15	1.47531
intron_3_121790215_121795457	0.138873	Brain_Cerebellum	0.873859	IQCB1	intron_3_121509062_121514304	ENSG00000173226.17	1.48
intron_3_124398871_124408283	0.139099	Brain_Cerebellum	0.873859	KALRN	intron_3_124117718_124127130	ENSG00000160145.16	1.47916
intron_3_124398871_124413470	0.139099	Brain_Cerebellum	0.873859	KALRN	intron_3_124117718_124132317	ENSG00000160145.16	-1.47916
intron_3_184276567_184276892	0.140567	Brain_Cerebellum	0.873859	ECE2	intron_3_183994355_183994680	ENSG00000145194.19	1.47368
intron_3_184276705_184276892	0.140567	Brain_Cerebellum	0.873859	ECE2	intron_3_183994493_183994680	ENSG00000145194.19	-1.47368
intron_3_197756557_197763466	0.140081	Brain_Cerebellum	0.873859	FYTTD1	intron_3_197483428_197490337	ENSG00000122068.13	-1.47549
intron_3_65470484_65478592	0.140072	Brain_Cerebellum	0.873859	MAGI1	intron_3_65456159_65464267	ENSG00000151276.24	-1.47552
intron_5_141931280_141933259	0.139981	Brain_Cerebellum	0.873859	DELE1	intron_5_141310845_141312824	ENSG00000081791.9	-1.47586
intron_6_109442299_109442543	0.139893	Brain_Cerebellum	0.873859	SMPD2	intron_6_109763502_109763746	ENSG00000135587.9	-1.47619
intron_6_31615736_31616104	0.139776	Brain_Cerebellum	0.873859	AIF1	intron_6_31583513_31583881	ENSG00000204472.13	-1.47663
intron_6_73242530_73262774	0.139214	Brain_Cerebellum	0.873859	ENSG00000243501	intron_6_73952253_73972497	ENSG00000243501.5	-1.47872
intron_6_73242530_73262774	0.139214	Brain_Cerebellum	0.873859	KHDC1	intron_6_73952253_73972497	ENSG00000135314.13	-1.47872
intron_7_139341522_139345501	0.140421	Brain_Cerebellum	0.873859	FMC1-LUC7L2	intron_7_139026268_139030247	ENSG00000269955.2	1.47423
intron_7_139341522_139345501	0.140421	Brain_Cerebellum	0.873859	FMC1	intron_7_139026268_139030247	ENSG00000164898.13	1.47423
intron_7_33534176_33604865	0.139338	Brain_Cerebellum	0.873859	BBS9	intron_7_33573788_33644477	ENSG00000122507.21	-1.47826
intron_8_21971968_21974670	0.139096	Brain_Cerebellum	0.873859	XPO7	intron_8_21829479_21832181	ENSG00000130227.17	1.47917
intron_9_96322080_96324091	0.139338	Brain_Cerebellum	0.873859	ENSG00000285269	intron_9_99084362_99086373	ENSG00000285269.2	1.47826
intron_9_96322080_96324091	0.139338	Brain_Cerebellum	0.873859	SLC35D2	intron_9_99084362_99086373	ENSG00000130958.13	1.47826
intron_10_77816175_77816551	0.0835416	Brain_Hypothalamus	0.873862	DLG5	intron_10_79575933_79576309	ENSG00000151208.17	-1.7305
intron_4_1012564_1022203	0.0855094	Muscle_Skeletal	0.873882	FGFRL1	intron_4_1006352_1015991	ENSG00000127418.15	-1.71958
intron_1_180052316_180052970	0.0938017	Testis	0.873882	CEP350	intron_1_180021451_180022105	ENSG00000135837.17	-1.67568
intron_1_28004419_28010947	0.0938097	Testis	0.873882	EYA3	intron_1_28330930_28337458	ENSG00000158161.16	-1.67564
intron_19_45609788_45613541	0.0818962	Stomach	0.873894	EML2	intron_19_46113046_46116799	ENSG00000125746.18	-1.73979
intron_8_58411469_58416850	0.0819071	Stomach	0.873894	UBXN2B	intron_8_59324028_59329409	ENSG00000215114.10	-1.73973
intron_7_1163495_1164161	0.0937011	Skin_Sun_Exposed_Lower_leg	0.873904	ZFAND2A-DT	intron_7_1203131_1203797	ENSG00000229043.3	-1.67619
intron_7_158631717_158644289	0.0817244	Colon_Sigmoid	0.873907	NCAPG2	intron_7_158424409_158436981	ENSG00000146918.20	-1.74077
intron_1_150554467_150555429	0.0840851	Pituitary	0.873909	ADAMTSL4	intron_1_150526943_150527905	ENSG00000143382.16	-1.72746
intron_20_63733739_63734645	0.0840602	Pituitary	0.873909	ZGPAT	intron_20_62365091_62365997	ENSG00000197114.12	-1.7276
intron_4_17490745_17501719	0.0840861	Pituitary	0.873909	QDPR	intron_4_17492368_17503342	ENSG00000151552.13	1.72745
intron_10_99403874_99405756	0.140646	Brain_Cerebellum	0.873909	GOT1	intron_10_101163631_101165513	ENSG00000120053.12	-1.47339
intron_12_48119406_48122767	0.140683	Brain_Cerebellum	0.873909	PFKM	intron_12_48513189_48516550	ENSG00000152556.17	-1.47325
intron_4_51843267_51863437	0.140661	Brain_Cerebellum	0.873909	DCUN1D4	intron_4_52709433_52729603	ENSG00000109184.15	-1.47333
intron_4_51887244_51891760	0.140661	Brain_Cerebellum	0.873909	DCUN1D4	intron_4_52753410_52757926	ENSG00000109184.15	1.47333
intron_18_79069529_79096476	0.105384	Cells_EBV-transformed_lymphocytes	0.873916	ATP9B	intron_18_76829529_76856476	ENSG00000166377.21	1.6193
intron_11_3102281_3103239	0.0836591	Brain_Hypothalamus	0.873925	OSBPL5	intron_11_3123511_3124469	ENSG00000021762.20	1.72984
intron_17_16086442_16091863	0.0836433	Brain_Hypothalamus	0.873925	NCOR1	intron_17_15989756_15995177	ENSG00000141027.23	-1.72993
intron_8_141221765_141253989	0.0836145	Brain_Hypothalamus	0.873925	SLC45A4	intron_8_142231864_142264088	ENSG00000022567.10	-1.73009
intron_2_241882635_241934074	0.0898159	Colon_Transverse	0.873926	LINC01237	intron_2_242824786_242876225	ENSG00000233806.9	-1.69637
intron_15_75843846_75854386	0.0901475	Brain_Nucleus_accumbens_basal_ganglia	0.873945	UBE2Q2	intron_15_76136187_76146727	ENSG00000140367.12	-1.69462
intron_14_95191732_95193849	0.153943	Brain_Cerebellar_Hemisphere	0.873947	CLMN	intron_14_95658069_95660186	ENSG00000165959.12	1.42574
intron_5_176652913_176654895	0.153924	Brain_Cerebellar_Hemisphere	0.873947	TSPAN17	intron_5_176079914_176081896	ENSG00000048140.18	-1.42581
intron_11_4644030_4652488	0.128178	smultixcan	0.873948	OR51E1	intron_11_4665260_4673718	ENSG00000180785.10	1.52133
intron_12_49524896_49525944	0.128201	smultixcan	0.873948	SPATS2	intron_12_49918679_49919727	ENSG00000123352.18	0.338052
intron_12_49524896_49526078	0.128201	smultixcan	0.873948	SPATS2	intron_12_49918679_49919861	ENSG00000123352.18	-0.715876
intron_16_18812127_18815175	0.128152	smultixcan	0.873948	SMG1	intron_16_18823449_18826497	ENSG00000157106.18	-0.217347
intron_17_43175901_43177936	0.128152	smultixcan	0.873948	NBR1	intron_17_41327918_41329953	ENSG00000188554.15	1.52143
intron_19_50476658_50477929	0.128228	smultixcan	0.873948	EMC10	intron_19_50979915_50981186	ENSG00000161671.17	-1.52113
intron_19_50476723_50477929	0.128228	smultixcan	0.873948	EMC10	intron_19_50979980_50981186	ENSG00000161671.17	1.52113
intron_19_7528257_7528597	0.128083	smultixcan	0.873948	MCOLN1	intron_19_7593143_7593483	ENSG00000090674.16	1.52531
intron_22_17549564_17552031	0.128141	smultixcan	0.873948	CECR2	intron_22_18029254_18031716	ENSG00000099954.19	-1.52147
intron_2_164686032_164692221	0.128216	smultixcan	0.873948	COBLL1	intron_2_165542542_165548731	ENSG00000082438.18	1.86193
intron_2_177311328_177323239	0.12819	smultixcan	0.873948	ENSG00000213963	intron_2_178176056_178187967	ENSG00000213963.7	0.544436
intron_2_177311328_177323239	0.12819	smultixcan	0.873948	NFE2L2	intron_2_178176056_178187967	ENSG00000116044.17	0.544436
intron_4_110621369_110632953	0.12821	smultixcan	0.873948	PITX2	intron_4_111542525_111554109	ENSG00000164093.18	0.302813
intron_4_3029409_3035386	0.128229	smultixcan	0.873948	GRK4	intron_4_3031136_3037113	ENSG00000125388.20	-1.42101
intron_7_45103443_45104099	0.128129	smultixcan	0.873948	TBRG4	intron_7_45143042_45143698	ENSG00000136270.14	-1.81004
intron_8_23845040_23851320	0.12819	smultixcan	0.873948	STC1	intron_8_23702553_23708833	ENSG00000159167.12	-1.52128
intron_8_41672529_41684544	0.128127	smultixcan	0.873948	ANK1	intron_8_41530047_41542062	ENSG00000029534.22	-1.52153
intron_14_93634637_93637216	0.0893889	Brain_Caudate_basal_ganglia	0.873953	UNC79	intron_14_94100983_94103562	ENSG00000133958.14	1.69863
intron_19_49710484_49710723	0.0894502	Brain_Caudate_basal_ganglia	0.873953	CPT1C	intron_19_50213741_50213980	ENSG00000169169.15	-1.69831
intron_19_49710857_49711809	0.0894502	Brain_Caudate_basal_ganglia	0.873953	CPT1C	intron_19_50214114_50215066	ENSG00000169169.15	-1.69831
intron_7_99429806_99433278	0.0893578	Brain_Caudate_basal_ganglia	0.873953	ATP5MF-PTCD1	intron_7_99027429_99030901	ENSG00000248919.7	1.6988
intron_7_99429806_99433278	0.0893578	Brain_Caudate_basal_ganglia	0.873953	PTCD1	intron_7_99027429_99030901	ENSG00000106246.18	1.6988
intron_1_39848097_39850123	0.114537	Whole_Blood	0.873958	TRIT1	intron_1_40313769_40315795	ENSG00000043514.17	1.57812
intron_1_39852876_39853970	0.114537	Whole_Blood	0.873958	TRIT1	intron_1_40318548_40319642	ENSG00000043514.17	1.57812
intron_22_50518052_50518133	0.114754	Whole_Blood	0.873958	NCAPH2	intron_22_50956481_50956562	ENSG00000025770.19	-1.57718
intron_22_50518278_50518649	0.114754	Whole_Blood	0.873958	NCAPH2	intron_22_50956707_50957078	ENSG00000025770.19	-1.57718
intron_3_53161428_53165104	0.114465	Whole_Blood	0.873958	PRKCD	intron_3_53195444_53199120	ENSG00000163932.16	-1.57844
intron_3_9424526_9428823	0.114596	Whole_Blood	0.873958	SETD5	intron_3_9466210_9470507	ENSG00000168137.20	-1.57787
intron_4_1003629_1004012	0.114464	Whole_Blood	0.873958	IDUA	intron_4_997417_997800	ENSG00000127415.13	-1.57844
intron_5_55256540_55259848	0.114733	Whole_Blood	0.873958	DHX29	intron_5_54552368_54555676	ENSG00000067248.11	1.57727
intron_17_58083683_58087082	0.0819756	Stomach	0.873964	DYNLL2	intron_17_56161044_56164443	ENSG00000264364.3	-1.73934
intron_6_36479223_36479591	0.081968	Stomach	0.873964	KCTD20	intron_6_36447000_36447368	ENSG00000112078.14	-1.73938
intron_7_97966977_97969005	0.0937336	Skin_Sun_Exposed_Lower_leg	0.873964	ENSG00000285725	intron_7_97596289_97598317	ENSG00000285725.1	1.67602
intron_10_88362725_88572903	0.128302	smultixcan	0.873967	RNLS	intron_10_90122482_90332660	ENSG00000184719.12	1.52083
intron_11_32452131_32453262	0.128265	smultixcan	0.873967	WT1-AS	intron_11_32473677_32474808	ENSG00000183242.13	-1.52098
intron_11_576592_581492	0.12827	smultixcan	0.873967	PHRF1	intron_11_576592_581492	ENSG00000070047.13	1.52096
intron_14_77304800_77306337	0.128316	smultixcan	0.873967	POMT2	intron_14_77771143_77772680	ENSG00000009830.13	1.44794
intron_15_25082705_25083367	0.128302	smultixcan	0.873967	SNHG14	intron_15_25327852_25328514	ENSG00000224078.15	-1.52037
intron_16_496859_503004	0.128319	smultixcan	0.873967	RAB11FIP3	intron_16_546859_553004	ENSG00000090565.17	0.707163
intron_2_30533314_30562146	0.128302	smultixcan	0.873967	LCLAT1	intron_2_30756180_30785012	ENSG00000172954.14	-1.52083
intron_2_3477795_3478846	0.128257	smultixcan	0.873967	TRAPPC12	intron_2_3481566_3482617	ENSG00000171853.16	-1.9006
intron_3_114002538_114004637	0.128302	smultixcan	0.873967	CCDC191	intron_3_113721385_113723484	ENSG00000163617.11	0.967835
intron_3_58609257_58626971	0.128321	smultixcan	0.873967	FAM107A	intron_3_58594984_58612698	ENSG00000168309.18	-1.52075
intron_7_156641004_156643801	0.128313	smultixcan	0.873967	RNF32	intron_7_156433698_156436495	ENSG00000105982.17	1.88055
intron_15_101650161_101651696	0.0841187	Pituitary	0.873975	TM2D3	intron_15_102190364_102191899	ENSG00000184277.13	-1.72727
intron_14_77434303_77435259	0.0980439	Esophagus_Mucosa	0.873976	VIPAS39	intron_14_77900646_77901602	ENSG00000151445.16	-1.65441
intron_11_94492906_94493684	0.0889829	Artery_Aorta	0.873976	MRE11	intron_11_94226072_94226850	ENSG00000020922.13	1.70079
intron_11_94492906_94493791	0.0889829	Artery_Aorta	0.873976	MRE11	intron_11_94226072_94226957	ENSG00000020922.13	-1.70079
intron_17_47345098_47370437	0.0888749	Artery_Aorta	0.873976	EFCAB13	intron_17_45422464_45447803	ENSG00000178852.16	-1.70136
intron_19_12016666_12017876	0.0890073	Artery_Aorta	0.873976	ZNF433	intron_19_12127481_12128691	ENSG00000197647.13	-1.70066
intron_2_106123091_106125620	0.0889829	Artery_Aorta	0.873976	UXS1	intron_2_106739547_106742076	ENSG00000115652.15	1.70079
intron_2_227330846_227332419	0.0889372	Artery_Aorta	0.873976	MFF	intron_2_228195562_228197135	ENSG00000168958.21	1.70103
intron_8_94975415_94975817	0.0889937	Artery_Aorta	0.873976	NDUFAF6	intron_8_95987643_95988045	ENSG00000156170.14	1.70073
intron_10_113592301_113595623	0.094381	Testis	0.873986	NRAP	intron_10_115352060_115355382	ENSG00000197893.14	1.67273
intron_10_95037309_95038897	0.0949738	Testis	0.873986	CYP2C8	intron_10_96797066_96798654	ENSG00000138115.15	-1.66972
intron_11_57338669_57346544	0.094862	Testis	0.873986	P2RX3	intron_11_57106143_57114018	ENSG00000109991.10	1.67029
intron_11_61138835_61161391	0.0951045	Testis	0.873986	VPS37C	intron_11_60906307_60928863	ENSG00000167987.11	-1.66906
intron_11_69084016_69085210	0.0947399	Testis	0.873986	ENSG00000287725	intron_11_68851484_68852678	ENSG00000287725.2	1.67091
intron_11_69084016_69085210	0.0947399	Testis	0.873986	TPCN2	intron_11_68851484_68852678	ENSG00000162341.18	1.67091
intron_11_72579608_72580577	0.0941477	Testis	0.873986	PDE2A	intron_11_72290652_72291621	ENSG00000186642.16	1.67391
intron_12_10775984_10777318	0.094899	Testis	0.873986	LINC02366	intron_12_10928583_10929917	ENSG00000256888.6	1.6701
intron_12_132741485_132741809	0.0947113	Testis	0.873986	ANKLE2	intron_12_133318071_133318395	ENSG00000176915.15	-1.67105
intron_12_132741485_132743154	0.0947113	Testis	0.873986	ANKLE2	intron_12_133318071_133319740	ENSG00000176915.15	1.67105
intron_12_31987322_31992378	0.0954913	Testis	0.873986	RESF1	intron_12_32140256_32145312	ENSG00000174718.12	-1.66712
intron_12_45919309_45922463	0.0948659	Testis	0.873986	SCAF11	intron_12_46313092_46316246	ENSG00000139218.18	-1.67027
intron_12_4726829_4739163	0.0951045	Testis	0.873986	ENSG00000255639	intron_12_4835995_4848329	ENSG00000255639.3	-1.66906
intron_12_4726829_4739163	0.0951045	Testis	0.873986	GALNT8	intron_12_4835995_4848329	ENSG00000130035.9	-1.66906
intron_12_48135383_48137721	0.0943589	Testis	0.873986	PFKM	intron_12_48529166_48531504	ENSG00000152556.17	1.67284
intron_12_7138067_7141242	0.0940121	Testis	0.873986	CLSTN3	intron_12_7290663_7293838	ENSG00000139182.15	1.6746
intron_12_7138816_7141242	0.0940121	Testis	0.873986	CLSTN3	intron_12_7291412_7293838	ENSG00000139182.15	-1.6746
intron_12_95529002_95532829	0.0949386	Testis	0.873986	USP44	intron_12_95922778_95926605	ENSG00000136014.12	1.6699
intron_13_45685200_45701027	0.0952903	Testis	0.873986	LINC01055	intron_13_46259335_46275162	ENSG00000235366.3	1.66813
intron_13_77741440_77743016	0.0953415	Testis	0.873986	SLAIN1	intron_13_78315575_78317151	ENSG00000139737.23	-1.66787
intron_13_77741440_77744283	0.0953415	Testis	0.873986	SLAIN1	intron_13_78315575_78318418	ENSG00000139737.23	-1.66787
intron_14_102508549_102509529	0.0949173	Testis	0.873986	ANKRD9	intron_14_102974886_102975866	ENSG00000156381.9	-1.67001
intron_15_42327442_42329306	0.0941477	Testis	0.873986	GANC	intron_15_42619640_42621504	ENSG00000214013.10	-1.67391
intron_15_83655830_83704389	0.0955807	Testis	0.873986	ADAMTSL3	intron_15_84324582_84373141	ENSG00000156218.13	1.66667
intron_16_1338989_1339164	0.094426	Testis	0.873986	BAIAP3	intron_16_1388990_1389165	ENSG00000007516.14	-1.6725
intron_16_15708841_15714909	0.0948155	Testis	0.873986	MYH11	intron_16_15802698_15808766	ENSG00000133392.18	-1.67052
intron_16_84191648_84194442	0.0951178	Testis	0.873986	ADAD2	intron_16_84225254_84228048	ENSG00000140955.11	1.669
intron_17_18195035_18206815	0.0948542	Testis	0.873986	ALKBH5	intron_17_18098349_18110129	ENSG00000091542.9	1.67033
intron_17_22285128_22286278	0.0946938	Testis	0.873986	ENSG00000264956	intron_17_21811734_21812884	ENSG00000264956.2	1.67114
intron_17_56795180_56814869	0.0945358	Testis	0.873986	C17orf67	intron_17_54872541_54892230	ENSG00000214226.9	1.67194
intron_17_63667060_63681766	0.0943589	Testis	0.873986	MAP3K3	intron_17_61744420_61759126	ENSG00000198909.8	1.67284
intron_17_65961598_66005690	0.0951045	Testis	0.873986	CEP112	intron_17_63957716_64001808	ENSG00000154240.18	1.66906
intron_17_76397891_76398255	0.0942349	Testis	0.873986	UBE2O	intron_17_74393972_74394336	ENSG00000175931.13	1.67347
intron_19_11987823_12001774	0.0953628	Testis	0.873986	ENSG00000286098	intron_19_12098638_12112589	ENSG00000286098.1	-1.66776
intron_19_11987823_12001774	0.0953628	Testis	0.873986	ZNF433-AS1	intron_19_12098638_12112589	ENSG00000219665.8	-1.66776
intron_19_12018292_12034828	0.0942747	Testis	0.873986	ZNF433	intron_19_12129107_12145643	ENSG00000197647.13	1.67327
intron_19_12018292_12035537	0.0942747	Testis	0.873986	ZNF433	intron_19_12129107_12146352	ENSG00000197647.13	-1.67327
intron_19_55342380_55342742	0.0944985	Testis	0.873986	KMT5C	intron_19_55853748_55854110	ENSG00000133247.14	1.67213
intron_19_55342851_55343680	0.0944985	Testis	0.873986	KMT5C	intron_19_55854219_55855048	ENSG00000133247.14	1.67213
intron_19_57600779_57604277	0.094132	Testis	0.873986	ZNF530	intron_19_58112147_58115645	ENSG00000183647.11	-1.67399
intron_19_8589574_8589889	0.0951255	Testis	0.873986	ADAMTS10	intron_19_8654458_8654773	ENSG00000142303.14	-1.66896
intron_19_8589585_8589889	0.0951255	Testis	0.873986	ADAMTS10	intron_19_8654469_8654773	ENSG00000142303.14	-1.66896
intron_1_1042162_1043239	0.0947176	Testis	0.873986	AGRN	intron_1_977542_978619	ENSG00000188157.15	-1.67102
intron_1_169397391_169419013	0.094899	Testis	0.873986	CCDC181	intron_1_169366629_169388251	ENSG00000117477.13	1.6701
intron_1_170271981_170273533	0.0946165	Testis	0.873986	LINC01142	intron_1_170241122_170242674	ENSG00000224286.6	1.67153
intron_1_173596678_173597904	0.094682	Testis	0.873986	ENSG00000285777	intron_1_173565817_173567043	ENSG00000285777.1	-1.6712
intron_1_173596678_173597904	0.094682	Testis	0.873986	SLC9C2	intron_1_173565817_173567043	ENSG00000162753.13	-1.6712
intron_1_205798815_205798957	0.0946165	Testis	0.873986	SLC41A1	intron_1_205767943_205768085	ENSG00000133065.11	-1.67153
intron_1_207062078_207062620	0.095155	Testis	0.873986	PFKFB2	intron_1_207235423_207235965	ENSG00000123836.15	-1.66881
intron_1_21472915_21473380	0.0942617	Testis	0.873986	NBPF3	intron_1_21799408_21799873	ENSG00000142794.19	-1.67333
intron_1_216097213_216175252	0.0946568	Testis	0.873986	USH2A	intron_1_216270555_216348594	ENSG00000042781.14	1.67133
intron_1_229445002_229449126	0.0952623	Testis	0.873986	NUP133	intron_1_229580749_229584873	ENSG00000069248.12	1.66827
intron_1_3783911_3783996	0.0950854	Testis	0.873986	LRRC47	intron_1_3700475_3700560	ENSG00000130764.10	-1.66916
intron_20_290307_290591	0.0945527	Testis	0.873986	C20orf96	intron_20_270948_271232	ENSG00000196476.12	-1.67186
intron_20_50936262_50940865	0.0955807	Testis	0.873986	DPM1	intron_20_49552799_49557402	ENSG00000000419.14	-1.66667
intron_20_63689132_63689502	0.0952825	Testis	0.873986	RTEL1-TNFRSF6B	intron_20_62320485_62320855	ENSG00000026036.23	1.66817
intron_20_63689132_63689502	0.0952825	Testis	0.873986	RTEL1	intron_20_62320485_62320855	ENSG00000258366.12	1.66817
intron_20_63689132_63689750	0.0955807	Testis	0.873986	RTEL1	intron_20_62320485_62321103	ENSG00000258366.12	-1.66667
intron_22_29604112_29642202	0.0955807	Testis	0.873986	NF2	intron_22_30000101_30038191	ENSG00000186575.19	-1.66667
intron_2_1885494_1886539	0.0943918	Testis	0.873986	MYT1L	intron_2_1889266_1890311	ENSG00000186487.21	1.67267
intron_2_200507091_200509628	0.0955807	Testis	0.873986	KCTD18	intron_2_201371814_201374351	ENSG00000155729.13	1.66667
intron_2_31943383_32010187	0.09502	Testis	0.873986	MEMO1	intron_2_32168452_32235256	ENSG00000162959.14	-1.66949
intron_2_33134960_33186856	0.0941839	Testis	0.873986	LTBP1	intron_2_33360027_33411923	ENSG00000049323.16	1.67373
intron_2_69808189_69810594	0.0955807	Testis	0.873986	ANXA4	intron_2_70035321_70037726	ENSG00000196975.16	1.66667
intron_2_71682677_71686454	0.094946	Testis	0.873986	DYSF	intron_2_71909807_71913584	ENSG00000135636.16	1.66987
intron_2_86030396_86031330	0.0948085	Testis	0.873986	POLR1A	intron_2_86257519_86258453	ENSG00000068654.17	-1.67056
intron_3_130117092_130119321	0.0946165	Testis	0.873986	LINC02021	intron_3_129835935_129838164	ENSG00000249846.7	-1.67153
intron_3_134178073_134183002	0.0939093	Testis	0.873986	RYK	intron_3_133896917_133901846	ENSG00000163785.13	-1.67513
intron_3_180987022_180988023	0.0953858	Testis	0.873986	DNAJC19	intron_3_180704810_180705811	ENSG00000205981.9	1.66765
intron_3_38372736_38374462	0.0945158	Testis	0.873986	XYLB	intron_3_38414227_38415953	ENSG00000093217.11	1.67204
intron_4_185055341_185069930	0.0955123	Testis	0.873986	LINC02436	intron_4_185976495_185991084	ENSG00000250754.6	1.66701
intron_4_76100320_76100795	0.0942669	Testis	0.873986	ART3	intron_4_77021473_77021948	ENSG00000156219.18	-1.67331
intron_5_149513209_149517794	0.0955807	Testis	0.873986	CSNK1A1	intron_5_148892772_148897357	ENSG00000113712.19	-1.66667
intron_5_149513209_149520290	0.0955807	Testis	0.873986	CSNK1A1	intron_5_148892772_148899853	ENSG00000113712.19	1.66667
intron_5_154950938_154956371	0.09549	Testis	0.873986	MRPL22	intron_5_154330498_154335931	ENSG00000082515.18	-1.66712
intron_5_170378973_170383679	0.0955807	Testis	0.873986	KCNMB1	intron_5_169805977_169810683	ENSG00000145936.9	1.66667
intron_6_160034522_160040560	0.0940484	Testis	0.873986	IGF2R	intron_6_160455554_160461592	ENSG00000197081.16	-1.67442
intron_7_2542211_2543204	0.0951889	Testis	0.873986	BRAT1	intron_7_2581845_2582838	ENSG00000106009.16	-1.66864
intron_7_50756056_50782424	0.0951146	Testis	0.873986	GRB10	intron_7_50823753_50850121	ENSG00000106070.20	-1.66901
intron_7_73510852_73521827	0.0942874	Testis	0.873986	BAZ1B	intron_7_72925182_72936157	ENSG00000009954.11	-1.6732
intron_7_73543644_73552167	0.0953649	Testis	0.873986	BCL7B	intron_7_72957974_72966497	ENSG00000106635.8	1.66775
intron_7_90340524_90342245	0.0951045	Testis	0.873986	GTPBP10	intron_7_89969838_89971559	ENSG00000105793.16	-1.66906
intron_8_119221757_119240165	0.0938705	Testis	0.873986	MAL2	intron_8_120233997_120252405	ENSG00000147676.14	-1.67532
intron_9_104889195_104903614	0.0954471	Testis	0.873986	ABCA1	intron_9_107651476_107665895	ENSG00000165029.17	-1.66734
intron_9_108977048_108979281	0.0953092	Testis	0.873986	CTNNAL1	intron_9_111739328_111741561	ENSG00000119326.15	1.66803
intron_9_114196012_114205102	0.0948773	Testis	0.873986	COL27A1	intron_9_116958292_116967382	ENSG00000196739.15	1.67021
intron_9_36657363_36665350	0.094899	Testis	0.873986	MELK	intron_9_36657360_36665347	ENSG00000165304.8	1.6701
intron_20_38231325_38239528	0.0895103	Brain_Caudate_basal_ganglia	0.873988	KIAA1755	intron_20_36859727_36867930	ENSG00000149633.12	1.69799
intron_10_88991626_89003029	0.0928299	Nerve_Tibial	0.87399	FAS	intron_10_90751383_90762786	ENSG00000026103.25	1.68066
intron_14_77822518_77827854	0.0928374	Nerve_Tibial	0.87399	ADCK1	intron_14_78288861_78294197	ENSG00000063761.16	-1.68062
intron_19_1276103_1277183	0.128333	smultixcan	0.873992	FAM174C	intron_19_1276102_1277182	ENSG00000228300.14	0.240112
intron_19_6078334_6110393	0.0892117	Skin_Not_Sun_Exposed_Suprapubic	0.87401	RFX2	intron_19_6078345_6110404	ENSG00000087903.13	-1.69957
intron_1_209429408_209432204	0.0892626	Skin_Not_Sun_Exposed_Suprapubic	0.87401	MIR205HG	intron_1_209602753_209605549	ENSG00000230937.13	1.6993
intron_3_9429009_9429827	0.162987	Liver	0.874011	SETD5	intron_3_9470693_9471511	ENSG00000168137.20	1.3951
intron_1_243426558_243489014	0.0611432	Brain_Spinal_cord_cervical_c-1	0.874016	SDCCAG8	intron_1_243589860_243652316	ENSG00000054282.16	-1.87246
intron_6_42665512_42666167	0.0611474	Brain_Spinal_cord_cervical_c-1	0.874016	UBR2	intron_6_42633250_42633905	ENSG00000024048.11	1.87243
intron_1_225867163_225867888	0.0898792	Colon_Transverse	0.874017	TMEM63A	intron_1_226054863_226055588	ENSG00000196187.12	-1.69604
intron_22_45336411_45337834	0.0898608	Colon_Transverse	0.874017	FAM118A	intron_22_45732292_45733715	ENSG00000100376.12	1.69613
intron_10_3140765_3143389	0.0884767	Small_Intestine_Terminal_Ileum	0.874019	PITRM1	intron_10_3182957_3185581	ENSG00000107959.17	-1.70349
intron_10_3140812_3143389	0.0884767	Small_Intestine_Terminal_Ileum	0.874019	PITRM1	intron_10_3183004_3185581	ENSG00000107959.17	1.70349
intron_11_408206_414823	0.0879735	Small_Intestine_Terminal_Ileum	0.874019	SIGIRR	intron_11_408206_414823	ENSG00000185187.13	1.70619
intron_11_43754121_43798320	0.0877323	Small_Intestine_Terminal_Ileum	0.874019	ENSG00000283341	intron_11_43775671_43819870	ENSG00000283341.4	-1.70748
intron_11_43754121_43798320	0.0877323	Small_Intestine_Terminal_Ileum	0.874019	HSD17B12	intron_11_43775671_43819870	ENSG00000149084.13	-1.70748
intron_12_111457359_111470108	0.0884767	Small_Intestine_Terminal_Ileum	0.874019	ATXN2	intron_12_111895163_111907912	ENSG00000204842.18	-1.70349
intron_15_49576845_49577172	0.0877323	Small_Intestine_Terminal_Ileum	0.874019	FAM227B	intron_15_49869042_49869369	ENSG00000166262.16	1.70748
intron_16_29834066_29835704	0.0884028	Small_Intestine_Terminal_Ileum	0.874019	MVP	intron_16_29845387_29847025	ENSG00000013364.19	1.70388
intron_16_29834437_29835704	0.0884028	Small_Intestine_Terminal_Ileum	0.874019	MVP	intron_16_29845758_29847025	ENSG00000013364.19	-1.70388
intron_16_74951543_74956475	0.0878341	Small_Intestine_Terminal_Ileum	0.874019	WDR59	intron_16_74985441_74990373	ENSG00000103091.15	1.70694
intron_17_40033456_40034916	0.0877955	Small_Intestine_Terminal_Ileum	0.874019	MED24	intron_17_38189709_38191169	ENSG00000008838.21	1.70714
intron_17_40033771_40034916	0.0877955	Small_Intestine_Terminal_Ileum	0.874019	MED24	intron_17_38190024_38191169	ENSG00000008838.21	-1.70714
intron_19_16185765_16190887	0.0884364	Small_Intestine_Terminal_Ileum	0.874019	FAM32A	intron_19_16296576_16301698	ENSG00000105058.12	-1.7037
intron_19_55688994_55689297	0.0880095	Small_Intestine_Terminal_Ileum	0.874019	EPN1	intron_19_56200360_56200663	ENSG00000063245.15	1.70599
intron_19_55688994_55689867	0.0880095	Small_Intestine_Terminal_Ileum	0.874019	EPN1	intron_19_56200360_56201233	ENSG00000063245.15	-1.70599
intron_1_16452015_16455818	0.0876309	Small_Intestine_Terminal_Ileum	0.874019	NECAP2	intron_1_16778510_16782313	ENSG00000157191.20	1.70803
intron_1_16452015_16458842	0.0876309	Small_Intestine_Terminal_Ileum	0.874019	NECAP2	intron_1_16778510_16785337	ENSG00000157191.20	1.70803
intron_1_204134588_204137104	0.087995	Small_Intestine_Terminal_Ileum	0.874019	ETNK2	intron_1_204103716_204106232	ENSG00000143845.15	-1.70607
intron_1_81988426_81990391	0.08781	Small_Intestine_Terminal_Ileum	0.874019	ADGRL2	intron_1_82454110_82456075	ENSG00000117114.21	-1.70707
intron_2_227328789_227329606	0.088105	Small_Intestine_Terminal_Ileum	0.874019	MFF	intron_2_228193505_228194322	ENSG00000168958.21	1.70548
intron_3_10142187_10146514	0.0882232	Small_Intestine_Terminal_Ileum	0.874019	VHL	intron_3_10183871_10188198	ENSG00000134086.9	1.70485
intron_3_32713369_32716225	0.0884144	Small_Intestine_Terminal_Ileum	0.874019	CNOT10	intron_3_32754861_32757717	ENSG00000182973.20	-1.70382
intron_4_102577039_102578881	0.088339	Small_Intestine_Terminal_Ileum	0.874019	NFKB1	intron_4_103498196_103500038	ENSG00000109320.14	-1.70423
intron_7_106022448_106024381	0.0883059	Small_Intestine_Terminal_Ileum	0.874019	CDHR3	intron_7_105662894_105664827	ENSG00000128536.16	1.7044
intron_7_1160623_1162962	0.088339	Small_Intestine_Terminal_Ileum	0.874019	ZFAND2A-DT	intron_7_1200259_1202598	ENSG00000229043.3	-1.70423
intron_7_45103443_45105441	0.0881359	Small_Intestine_Terminal_Ileum	0.874019	TBRG4	intron_7_45143042_45145040	ENSG00000136270.14	1.70531
intron_7_45104256_45104538	0.0881359	Small_Intestine_Terminal_Ileum	0.874019	TBRG4	intron_7_45143855_45144137	ENSG00000136270.14	-1.70531
intron_7_50732368_50755887	0.0878089	Small_Intestine_Terminal_Ileum	0.874019	GRB10	intron_7_50800065_50823584	ENSG00000106070.20	1.70707
intron_8_73709162_73738284	0.0882964	Small_Intestine_Terminal_Ileum	0.874019	STAU2	intron_8_74621397_74650519	ENSG00000040341.18	-1.70445
intron_8_89611989_89615183	0.0880158	Small_Intestine_Terminal_Ileum	0.874019	RIPK2-DT	intron_8_90624218_90627412	ENSG00000251136.11	-1.70596
intron_9_132652492_132658671	0.088105	Small_Intestine_Terminal_Ileum	0.874019	DDX31	intron_9_135527879_135534058	ENSG00000125485.18	-1.70548
intron_9_37432138_37436661	0.0879681	Small_Intestine_Terminal_Ileum	0.874019	GRHPR	intron_9_37432135_37436658	ENSG00000137106.18	-1.70621
intron_7_99484143_99486476	0.0907843	Esophagus_Gastroesophageal_Junction	0.874022	ZNF789	intron_7_99081766_99084099	ENSG00000198556.14	1.69128
intron_9_96321341_96321998	0.0909759	Brain_Amygdala	0.874024	ENSG00000285269	intron_9_99083623_99084280	ENSG00000285269.2	1.69027
intron_9_96321341_96321998	0.0909759	Brain_Amygdala	0.874024	SLC35D2	intron_9_99083623_99084280	ENSG00000130958.13	1.69027
intron_1_219193251_219210532	0.140758	Brain_Cerebellum	0.874037	LYPLAL1	intron_1_219366593_219383874	ENSG00000143353.12	-1.47297
intron_15_75347473_75347959	0.128347	smultixcan	0.874038	NEIL1	intron_15_75639814_75640300	ENSG00000140398.14	1.37653
intron_5_151674674_151676132	0.0603876	Artery_Coronary	0.874048	SPARC	intron_5_151054235_151055693	ENSG00000113140.11	1.87795
intron_6_42934598_42935574	0.0604225	Artery_Coronary	0.874048	CNPY3	intron_6_42902336_42903312	ENSG00000137161.18	-1.8777
intron_11_47258129_47259791	0.163124	Liver	0.874062	NR1H3	intron_11_47279680_47281342	ENSG00000025434.19	-1.39464
intron_11_71796166_71799561	0.163063	Liver	0.874062	ENSG00000291186	intron_11_71507212_71510607	ENSG00000291186.1	-1.39484
intron_11_71796166_71799561	0.163063	Liver	0.874062	FAM86C1P	intron_11_71507212_71510607	ENSG00000158483.20	-1.39484
intron_4_9996941_10018975	0.163122	Liver	0.874062	SLC2A9	intron_4_9998565_10020599	ENSG00000109667.12	1.39465
intron_10_102810054_102812595	0.086848	Lung	0.874065	WBP1L	intron_10_104569811_104572352	ENSG00000166272.18	1.71226
intron_10_102810054_102821217	0.086848	Lung	0.874065	WBP1L	intron_10_104569811_104580974	ENSG00000166272.18	-1.71226
intron_10_1086357_1093452	0.0861833	Lung	0.874065	WDR37	intron_10_1132297_1139392	ENSG00000047056.18	1.71588
intron_11_111540928_111543923	0.0857152	Lung	0.874065	LAYN	intron_11_111411653_111414648	ENSG00000204381.12	-1.71845
intron_12_102046119_102061248	0.08663	Lung	0.874065	WASHC3	intron_12_102439897_102455026	ENSG00000120860.11	1.71345
intron_12_89525796_89540108	0.0860034	Lung	0.874065	POC1B-AS1	intron_12_89919573_89933885	ENSG00000270344.4	-1.71687
intron_13_113801812_113804885	0.0864632	Lung	0.874065	TMEM255B	intron_13_114504785_114507858	ENSG00000184497.13	-1.71436
intron_13_77118495_77121373	0.0857746	Lung	0.874065	MYCBP2	intron_13_77692630_77695508	ENSG00000005810.20	1.71812
intron_15_51458929_51460298	0.0863027	Lung	0.874065	ENSG00000259668	intron_15_51751126_51752495	ENSG00000259668.6	-1.71523
intron_15_82230971_82238307	0.0863027	Lung	0.874065	EFL1	intron_15_82523312_82530648	ENSG00000140598.16	-1.71523
intron_16_21267737_21269790	0.0857746	Lung	0.874065	CRYM	intron_16_21279058_21281111	ENSG00000103316.12	1.71812
intron_17_17221628_17222501	0.0856846	Lung	0.874065	FLCN	intron_17_17124942_17125815	ENSG00000154803.13	-1.71861
intron_17_59131367_59155131	0.0859403	Lung	0.874065	SKA2	intron_17_57208728_57232492	ENSG00000182628.13	1.71721
intron_19_10351162_10352434	0.0866484	Lung	0.874065	TYK2	intron_19_10461838_10463110	ENSG00000105397.15	-1.71335
intron_19_2977610_2978198	0.0858989	Lung	0.874065	TLE6	intron_19_2977608_2978196	ENSG00000104953.20	1.71744
intron_19_2982189_2986829	0.0856717	Lung	0.874065	TLE6	intron_19_2982187_2986827	ENSG00000104953.20	1.71869
intron_19_45421393_45423270	0.0865968	Lung	0.874065	ERCC1	intron_19_45924651_45926528	ENSG00000012061.16	-1.71363
intron_19_9962887_9966314	0.0859658	Lung	0.874065	COL5A3	intron_19_10073563_10076990	ENSG00000080573.7	-1.71707
intron_1_117929924_117933288	0.0867575	Lung	0.874065	WDR3	intron_1_118472547_118475911	ENSG00000065183.16	-1.71276
intron_1_183024134_183103328	0.0865896	Lung	0.874065	LAMC1	intron_1_182993269_183072463	ENSG00000135862.6	1.71367
intron_1_205001286_205002596	0.0868675	Lung	0.874065	NFASC	intron_1_204970414_204971724	ENSG00000163531.17	-1.71216
intron_1_225404526_225404626	0.0863739	Lung	0.874065	LBR	intron_1_225592228_225592328	ENSG00000143815.15	1.71484
intron_1_225404706_225406664	0.0863739	Lung	0.874065	LBR	intron_1_225592408_225594366	ENSG00000143815.15	-1.71484
intron_1_46572167_46576575	0.0858916	Lung	0.874065	MKNK1	intron_1_47037839_47042247	ENSG00000079277.22	-1.71748
intron_1_46575020_46576575	0.0858916	Lung	0.874065	MKNK1	intron_1_47040692_47042247	ENSG00000079277.22	1.71748
intron_1_84566012_84569931	0.0863152	Lung	0.874065	CTBS	intron_1_85031695_85035614	ENSG00000117151.13	-1.71516
intron_20_44622652_44622829	0.086368	Lung	0.874065	ADA	intron_20_43251293_43251470	ENSG00000196839.14	1.71488
intron_21_33586181_33587522	0.0859351	Lung	0.874065	DONSON	intron_21_34958487_34959828	ENSG00000159147.18	-1.71724
intron_21_37096643_37108392	0.0860478	Lung	0.874065	TTC3	intron_21_38468943_38480692	ENSG00000182670.14	1.71662
intron_21_44300190_44304275	0.0862943	Lung	0.874065	PFKL	intron_21_45720073_45724158	ENSG00000141959.17	1.71528
intron_22_41219536_41220734	0.0864763	Lung	0.874065	L3MBTL2	intron_22_41615540_41616738	ENSG00000100395.15	1.71429
intron_22_45134797_45163518	0.0868543	Lung	0.874065	NUP50-DT	intron_22_45530678_45559399	ENSG00000226328.8	-1.71223
intron_2_86117159_86118921	0.0867693	Lung	0.874065	PTCD3	intron_2_86344282_86346044	ENSG00000132300.19	1.71269
intron_3_184812225_184815784	0.0866491	Lung	0.874065	VPS8	intron_3_184530013_184533572	ENSG00000156931.16	-1.71334
intron_4_182915575_182917311	0.0859948	Lung	0.874065	DCTD	intron_4_183836728_183838464	ENSG00000129187.15	-1.71691
intron_6_109467734_109475399	0.0865884	Lung	0.874065	ZBTB24	intron_6_109788937_109796602	ENSG00000112365.6	1.71368
intron_6_158580995_158583954	0.0861049	Lung	0.874065	TMEM181	intron_6_159002027_159004986	ENSG00000146433.10	-1.71631
intron_6_25973285_25983164	0.0862654	Lung	0.874065	TRIM38	intron_6_25973513_25983392	ENSG00000112343.11	-1.71544
intron_6_2955670_2959168	0.0864763	Lung	0.874065	SERPINB6	intron_6_2955904_2959402	ENSG00000124570.21	1.71429
intron_7_66545686_66554585	0.0863882	Lung	0.874065	ENSG00000291136	intron_7_66010673_66019572	ENSG00000291136.1	1.71477
intron_8_71842747_71843645	0.0866693	Lung	0.874065	MSC	intron_8_72754982_72755880	ENSG00000178860.9	-1.71324
intron_8_94958179_94980855	0.086285	Lung	0.874065	NDUFAF6	intron_8_95970407_95993083	ENSG00000156170.14	-1.71533
intron_8_96231515_96231774	0.0858382	Lung	0.874065	UQCRB	intron_8_97243743_97244002	ENSG00000156467.10	-1.71777
intron_9_92240691_92240856	0.0864763	Lung	0.874065	IARS1	intron_9_95002973_95003138	ENSG00000196305.19	1.71429
intron_11_60183331_60184273	0.128373	smultixcan	0.874067	MS4A6A	intron_11_59950804_59951746	ENSG00000110077.15	1.52055
intron_16_15704123_15708803	0.128369	smultixcan	0.874067	MYH11	intron_16_15797980_15802660	ENSG00000133392.18	-1.25646
intron_7_24815203_24816610	0.128373	smultixcan	0.874067	OSBPL3	intron_7_24854822_24856229	ENSG00000070882.13	1.52055
intron_7_37949048_37950200	0.0910279	Brain_Amygdala	0.874074	ENSG00000290149	intron_7_37988650_37989802	ENSG00000290149.1	1.69
intron_7_37949048_37950200	0.0910279	Brain_Amygdala	0.874074	EPDR1	intron_7_37988650_37989802	ENSG00000086289.13	1.69
intron_11_558979_560683	0.082415	Stomach	0.874087	LMNTD2	intron_11_558979_560683	ENSG00000185522.9	-1.73684
intron_12_55839741_55840667	0.0820355	Stomach	0.874087	MMP19	intron_12_56233525_56234451	ENSG00000123342.16	1.739
intron_14_93209957_93210648	0.0821453	Stomach	0.874087	ENSG00000259066	intron_14_93676303_93676994	ENSG00000259066.5	-1.73837
intron_14_93209957_93210648	0.0821453	Stomach	0.874087	UBR7	intron_14_93676303_93676994	ENSG00000012963.15	-1.73837
intron_16_57456646_57456931	0.0824779	Stomach	0.874087	COQ9	intron_16_57490558_57490843	ENSG00000088682.14	1.73649
intron_16_89758705_89761949	0.0824634	Stomach	0.874087	FANCA	intron_16_89825113_89828357	ENSG00000187741.16	1.73657
intron_17_40027946_40028826	0.0826144	Stomach	0.874087	MED24	intron_17_38184199_38185079	ENSG00000008838.21	1.73571
intron_19_32971655_32971836	0.0820905	Stomach	0.874087	CEP89	intron_19_33462561_33462742	ENSG00000121289.18	1.73868
intron_19_50480977_50481861	0.082354	Stomach	0.874087	EMC10	intron_19_50984234_50985118	ENSG00000161671.17	-1.73719
intron_19_50481947_50482149	0.082354	Stomach	0.874087	EMC10	intron_19_50985204_50985406	ENSG00000161671.17	-1.73719
intron_1_168004793_168015781	0.0826352	Stomach	0.874087	DCAF6	intron_1_167974031_167985019	ENSG00000143164.16	-1.7356
intron_1_200648567_200649074	0.0826612	Stomach	0.874087	DDX59	intron_1_200617695_200618202	ENSG00000118197.14	-1.73545
intron_20_5973196_5977876	0.082666	Stomach	0.874087	ENSG00000286235	intron_20_5953842_5958522	ENSG00000286235.1	1.73542
intron_20_5973196_5977876	0.082666	Stomach	0.874087	MCM8	intron_20_5953842_5958522	ENSG00000125885.13	1.73542
intron_21_42312269_42313485	0.0825636	Stomach	0.874087	TFF3	intron_21_43732379_43733595	ENSG00000160180.17	-1.736
intron_2_3465695_3477695	0.0826144	Stomach	0.874087	TRAPPC12	intron_2_3469466_3481466	ENSG00000171853.16	1.73571
intron_3_148886177_148896520	0.0824779	Stomach	0.874087	CPA3	intron_3_148603964_148614307	ENSG00000163751.4	1.73649
intron_3_52696040_52696542	0.0825249	Stomach	0.874087	GLT8D1	intron_3_52730056_52730558	ENSG00000016864.19	-1.73622
intron_4_2354073_2418285	0.0821948	Stomach	0.874087	ZFYVE28	intron_4_2355800_2420012	ENSG00000159733.14	1.73809
intron_4_86933542_86934487	0.0826654	Stomach	0.874087	ENSG00000284968	intron_4_87854694_87855639	ENSG00000284968.1	-1.73543
intron_4_86933542_86934487	0.0826654	Stomach	0.874087	ENSG00000285458	intron_4_87854694_87855639	ENSG00000285458.1	-1.73543
intron_6_2959342_2971491	0.0823134	Stomach	0.874087	SERPINB6	intron_6_2959576_2971725	ENSG00000124570.21	1.73742
intron_9_120404113_120408347	0.082553	Stomach	0.874087	CDK5RAP2	intron_9_123166391_123170625	ENSG00000136861.19	1.73606
intron_11_43919136_43919918	0.0974742	Adipose_Subcutaneous	0.874097	ALKBH3	intron_11_43940686_43941468	ENSG00000166199.13	-1.65722
intron_14_24442260_24442346	0.09769	Adipose_Subcutaneous	0.874097	SDR39U1	intron_14_24911466_24911552	ENSG00000100445.18	1.65616
intron_14_90289145_90290221	0.0975996	Adipose_Subcutaneous	0.874097	NRDE2	intron_14_90755489_90756565	ENSG00000119720.18	1.6566
intron_15_76227230_76231333	0.0973265	Adipose_Subcutaneous	0.874097	ETFA	intron_15_76519571_76523674	ENSG00000140374.17	-1.65796
intron_16_58196844_58197633	0.0976495	Adipose_Subcutaneous	0.874097	CSNK2A2	intron_16_58230748_58231537	ENSG00000070770.10	-1.65636
intron_16_66880640_66884231	0.0971626	Adipose_Subcutaneous	0.874097	PDP2	intron_16_66914543_66918134	ENSG00000172840.7	1.65877
intron_17_18061975_18065180	0.0976712	Adipose_Subcutaneous	0.874097	GID4	intron_17_17965289_17968494	ENSG00000141034.10	-1.65625
intron_17_7227711_7227977	0.0976712	Adipose_Subcutaneous	0.874097	DVL2	intron_17_7131030_7131296	ENSG00000004975.12	-1.65625
intron_17_7227783_7227977	0.0976712	Adipose_Subcutaneous	0.874097	DVL2	intron_17_7131102_7131296	ENSG00000004975.12	1.65625
intron_17_74771858_74771960	0.0975328	Adipose_Subcutaneous	0.874097	NAT9	intron_17_72767997_72768099	ENSG00000109065.12	-1.65693
intron_17_80278910_80287815	0.0974115	Adipose_Subcutaneous	0.874097	RNF213	intron_17_78252709_78261614	ENSG00000173821.20	-1.65753
intron_18_36797050_36798449	0.0971512	Adipose_Subcutaneous	0.874097	TPGS2	intron_18_34377013_34378412	ENSG00000134779.15	-1.65882
intron_19_6744994_6746029	0.0970541	Adipose_Subcutaneous	0.874097	TRIP10	intron_19_6745005_6746040	ENSG00000125733.18	1.65931
intron_1_156232425_156233628	0.0974502	Adipose_Subcutaneous	0.874097	PMF1-BGLAP	intron_1_156202216_156203419	ENSG00000260238.6	1.65734
intron_1_156232425_156233628	0.0974502	Adipose_Subcutaneous	0.874097	PMF1	intron_1_156202216_156203419	ENSG00000160783.19	1.65734
intron_1_3064302_3067337	0.0973765	Adipose_Subcutaneous	0.874097	PRDM16-DT	intron_1_2980866_2983901	ENSG00000177133.14	-1.65771
intron_1_54876047_54883618	0.097183	Adipose_Subcutaneous	0.874097	DHCR24	intron_1_55341720_55349291	ENSG00000116133.13	-1.65867
intron_21_46291462_46296162	0.0968882	Adipose_Subcutaneous	0.874097	YBEY	intron_21_47711376_47716076	ENSG00000182362.14	-1.66013
intron_3_151219642_151248865	0.0970001	Adipose_Subcutaneous	0.874097	P2RY14	intron_3_150937430_150966653	ENSG00000174944.9	1.65957
intron_4_8216257_8216957	0.0969747	Adipose_Subcutaneous	0.874097	SH3TC1	intron_4_8217984_8218684	ENSG00000125089.18	1.6597
intron_4_932540_950421	0.0972534	Adipose_Subcutaneous	0.874097	TMEM175	intron_4_926328_944209	ENSG00000127419.17	-1.65832
intron_6_13321095_13325094	0.0971928	Adipose_Subcutaneous	0.874097	TBC1D7	intron_6_13321327_13325326	ENSG00000145979.18	1.65862
intron_6_26373097_26373276	0.0974224	Adipose_Subcutaneous	0.874097	BTN3A2	intron_6_26373325_26373504	ENSG00000186470.14	1.65748
intron_6_37478521_37479147	0.0972643	Adipose_Subcutaneous	0.874097	CMTR1	intron_6_37446297_37446923	ENSG00000137200.13	1.65826
intron_7_2554447_2555487	0.097559	Adipose_Subcutaneous	0.874097	BRAT1	intron_7_2594081_2595121	ENSG00000106009.16	1.6568
intron_7_99425616_99429103	0.0973744	Adipose_Subcutaneous	0.874097	ATP5MF-PTCD1	intron_7_99023239_99026726	ENSG00000248919.7	-1.65772
intron_7_99425616_99429103	0.0973744	Adipose_Subcutaneous	0.874097	PTCD1	intron_7_99023239_99026726	ENSG00000106246.18	-1.65772
intron_8_142274863_142284413	0.0974652	Adipose_Subcutaneous	0.874097	TSNARE1	intron_8_143356224_143365774	ENSG00000171045.16	-1.65727
intron_8_144395355_144395435	0.0975328	Adipose_Subcutaneous	0.874097	CPSF1	intron_8_145620570_145620650	ENSG00000071894.17	1.65693
intron_9_88462749_88468372	0.0972933	Adipose_Subcutaneous	0.874097	SPIN1	intron_9_91077664_91083287	ENSG00000106723.17	1.65812
intron_6_73263416_73270398	0.0700104	Vagina	0.8741	KHDC1-AS1	intron_6_73973139_73980121	ENSG00000229852.4	1.81184
intron_12_49522853_49524682	0.105437	Cells_EBV-transformed_lymphocytes	0.874112	SPATS2	intron_12_49916636_49918465	ENSG00000123352.18	1.61905
intron_2_36553179_36554170	0.0855675	Muscle_Skeletal	0.874124	FEZ2	intron_2_36780322_36781313	ENSG00000171055.15	-1.71926
intron_1_6450470_6451603	0.0899174	Colon_Transverse	0.874127	ESPN	intron_1_6510530_6511663	ENSG00000187017.18	-1.69583
intron_11_884169_893427	0.128413	smultixcan	0.874134	CHID1	intron_11_884169_893427	ENSG00000177830.18	-1.4017
intron_1_20348358_20350156	0.128408	smultixcan	0.874134	VWA5B1	intron_1_20674851_20676649	ENSG00000158816.16	-1.52041
intron_6_53294491_53295642	0.0841609	Pituitary	0.874141	ELOVL5	intron_6_53159289_53160440	ENSG00000012660.14	1.72704
intron_6_26093026_26093119	0.105483	Cells_EBV-transformed_lymphocytes	0.874147	HFE	intron_6_26093254_26093347	ENSG00000010704.19	-1.61883
intron_18_179037_180236	0.102641	Cells_Cultured_fibroblasts	0.874155	USP14	intron_18_179037_180236	ENSG00000101557.15	1.63218
intron_10_8064138_8069473	0.107683	Cells_EBV-transformed_lymphocytes	0.87416	GATA3	intron_10_8106101_8111436	ENSG00000107485.18	1.6087
intron_11_126306744_126331405	0.109599	Cells_EBV-transformed_lymphocytes	0.87416	DCPS	intron_11_126176639_126201300	ENSG00000110063.10	1.6
intron_11_18564001_18564892	0.108896	Cells_EBV-transformed_lymphocytes	0.87416	UEVLD	intron_11_18585548_18586439	ENSG00000151116.17	1.60317
intron_11_62600689_62601423	0.111256	Cells_EBV-transformed_lymphocytes	0.87416	MTA2	intron_11_62368161_62368895	ENSG00000149480.7	1.59257
intron_11_62611344_62611425	0.110726	Cells_EBV-transformed_lymphocytes	0.87416	EML3	intron_11_62378816_62378897	ENSG00000149499.12	-1.59494
intron_11_62611347_62611425	0.110726	Cells_EBV-transformed_lymphocytes	0.87416	EML3	intron_11_62378819_62378897	ENSG00000149499.12	1.59494
intron_11_64241661_64242384	0.108261	Cells_EBV-transformed_lymphocytes	0.87416	ENSG00000286264	intron_11_64009133_64009856	ENSG00000286264.2	-1.60606
intron_11_65714910_65716667	0.106795	Cells_EBV-transformed_lymphocytes	0.87416	KAT5	intron_11_65482381_65484138	ENSG00000172977.13	-1.61277
intron_12_110538273_110539822	0.108594	Cells_EBV-transformed_lymphocytes	0.87416	PPTC7	intron_12_110976078_110977627	ENSG00000196850.6	1.60455
intron_12_111840003_111840333	0.109599	Cells_EBV-transformed_lymphocytes	0.87416	MAPKAPK5-AS1	intron_12_112277807_112278137	ENSG00000234608.9	1.6
intron_12_111840477_111841327	0.109599	Cells_EBV-transformed_lymphocytes	0.87416	MAPKAPK5-AS1	intron_12_112278281_112279131	ENSG00000234608.9	-1.6
intron_12_111840477_111841684	0.109599	Cells_EBV-transformed_lymphocytes	0.87416	MAPKAPK5-AS1	intron_12_112278281_112279488	ENSG00000234608.9	1.6
intron_12_111886036_111888488	0.109599	Cells_EBV-transformed_lymphocytes	0.87416	MAPKAPK5	intron_12_112323840_112326292	ENSG00000089022.14	1.6
intron_12_111889000_111890040	0.109599	Cells_EBV-transformed_lymphocytes	0.87416	MAPKAPK5	intron_12_112326804_112327844	ENSG00000089022.14	1.6
intron_12_111889006_111890040	0.109599	Cells_EBV-transformed_lymphocytes	0.87416	MAPKAPK5	intron_12_112326810_112327844	ENSG00000089022.14	-1.6
intron_12_111938210_111943265	0.110803	Cells_EBV-transformed_lymphocytes	0.87416	TMEM116	intron_12_112376014_112381069	ENSG00000198270.13	1.59459
intron_12_111965759_111991758	0.109599	Cells_EBV-transformed_lymphocytes	0.87416	TMEM116	intron_12_112403563_112429562	ENSG00000198270.13	-1.6
intron_12_124810289_124811870	0.109701	Cells_EBV-transformed_lymphocytes	0.87416	SCARB1	intron_12_125294835_125296416	ENSG00000073060.17	-1.59954
intron_12_132730270_132734385	0.111299	Cells_EBV-transformed_lymphocytes	0.87416	ANKLE2	intron_12_133306856_133310971	ENSG00000176915.15	-1.59238
intron_12_31073969_31078463	0.109277	Cells_EBV-transformed_lymphocytes	0.87416	DDX11	intron_12_31226903_31231397	ENSG00000013573.17	1.60145
intron_12_31101130_31101833	0.109923	Cells_EBV-transformed_lymphocytes	0.87416	DDX11	intron_12_31254064_31254767	ENSG00000013573.17	-1.59854
intron_12_31101130_31102243	0.109923	Cells_EBV-transformed_lymphocytes	0.87416	DDX11	intron_12_31254064_31255177	ENSG00000013573.17	1.59854
intron_12_31102311_31102427	0.109923	Cells_EBV-transformed_lymphocytes	0.87416	DDX11	intron_12_31255245_31255361	ENSG00000013573.17	1.59854
intron_12_31987322_31992378	0.108038	Cells_EBV-transformed_lymphocytes	0.87416	RESF1	intron_12_32140256_32145312	ENSG00000174718.12	-1.60707
intron_12_32737161_32738264	0.109625	Cells_EBV-transformed_lymphocytes	0.87416	DNM1L	intron_12_32890095_32891198	ENSG00000087470.21	1.59988
intron_12_32737942_32738264	0.109625	Cells_EBV-transformed_lymphocytes	0.87416	DNM1L	intron_12_32890876_32891198	ENSG00000087470.21	-1.59988
intron_12_32738296_32740064	0.109625	Cells_EBV-transformed_lymphocytes	0.87416	DNM1L	intron_12_32891230_32892998	ENSG00000087470.21	-1.59988
intron_12_4553089_4558857	0.11027	Cells_EBV-transformed_lymphocytes	0.87416	RAD51AP1	intron_12_4662255_4668023	ENSG00000111247.15	1.59698
intron_12_4553147_4556353	0.11027	Cells_EBV-transformed_lymphocytes	0.87416	RAD51AP1	intron_12_4662313_4665519	ENSG00000111247.15	-1.59698
intron_12_4553147_4558857	0.11027	Cells_EBV-transformed_lymphocytes	0.87416	RAD51AP1	intron_12_4662313_4668023	ENSG00000111247.15	1.59698
intron_12_7357486_7367236	0.110546	Cells_EBV-transformed_lymphocytes	0.87416	CD163L1	intron_12_7510082_7519832	ENSG00000177675.9	1.59574
intron_13_102651397_102657056	0.110581	Cells_EBV-transformed_lymphocytes	0.87416	TPP2	intron_13_103303747_103309406	ENSG00000134900.13	1.59559
intron_13_39039711_39044090	0.107619	Cells_EBV-transformed_lymphocytes	0.87416	NHLRC3	intron_13_39613848_39618227	ENSG00000188811.14	-1.60899
intron_13_50044768_50049584	0.107854	Cells_EBV-transformed_lymphocytes	0.87416	DLEU2	intron_13_50618904_50623720	ENSG00000231607.15	1.60791
intron_13_52012462_52028319	0.10649	Cells_EBV-transformed_lymphocytes	0.87416	ALG11	intron_13_52586598_52602455	ENSG00000253710.5	1.61417
intron_14_103711567_103712875	0.108789	Cells_EBV-transformed_lymphocytes	0.87416	XRCC3	intron_14_104177904_104179212	ENSG00000126215.14	1.60366
intron_14_103711567_103715424	0.108789	Cells_EBV-transformed_lymphocytes	0.87416	XRCC3	intron_14_104177904_104181761	ENSG00000126215.14	-1.60366
intron_14_59474526_59474728	0.109599	Cells_EBV-transformed_lymphocytes	0.87416	L3HYPDH	intron_14_59941244_59941446	ENSG00000126790.12	1.6
intron_14_63954915_63961525	0.105572	Cells_EBV-transformed_lymphocytes	0.87416	SYNE2	intron_14_64421633_64428243	ENSG00000054654.20	1.61842
intron_15_101015402_101021053	0.106409	Cells_EBV-transformed_lymphocytes	0.87416	LRRK1	intron_15_101555607_101561258	ENSG00000154237.13	-1.61455
intron_15_40296634_40296746	0.106333	Cells_EBV-transformed_lymphocytes	0.87416	PLCB2	intron_15_40588835_40588947	ENSG00000137841.12	-1.6149
intron_15_43185879_43189199	0.106439	Cells_EBV-transformed_lymphocytes	0.87416	CCNDBP1	intron_15_43478077_43481397	ENSG00000166946.14	-1.61441
intron_16_10386122_10387144	0.110771	Cells_EBV-transformed_lymphocytes	0.87416	ATF7IP2	intron_16_10479979_10481001	ENSG00000166669.14	1.59474
intron_16_1465338_1474834	0.110961	Cells_EBV-transformed_lymphocytes	0.87416	CLCN7	intron_16_1515339_1524835	ENSG00000103249.19	-1.59389
intron_16_15708841_15714909	0.109289	Cells_EBV-transformed_lymphocytes	0.87416	MYH11	intron_16_15802698_15808766	ENSG00000133392.18	1.6014
intron_16_29819902_29830474	0.109481	Cells_EBV-transformed_lymphocytes	0.87416	ENSG00000281348	intron_16_29831223_29841795	ENSG00000281348.1	-1.60053
intron_16_31033522_31034013	0.107068	Cells_EBV-transformed_lymphocytes	0.87416	STX4	intron_16_31044843_31045334	ENSG00000103496.15	-1.61151
intron_16_31033835_31034013	0.107068	Cells_EBV-transformed_lymphocytes	0.87416	STX4	intron_16_31045156_31045334	ENSG00000103496.15	1.61151
intron_16_31035040_31037926	0.108644	Cells_EBV-transformed_lymphocytes	0.87416	STX4	intron_16_31046361_31049247	ENSG00000103496.15	-1.60432
intron_16_31035761_31037926	0.108644	Cells_EBV-transformed_lymphocytes	0.87416	STX4	intron_16_31047082_31049247	ENSG00000103496.15	1.60432
intron_16_31084335_31084558	0.108644	Cells_EBV-transformed_lymphocytes	0.87416	ENSG00000255439	intron_16_31095656_31095879	ENSG00000255439.6	-1.60432
intron_16_31084335_31084558	0.108644	Cells_EBV-transformed_lymphocytes	0.87416	PRSS53	intron_16_31095656_31095879	ENSG00000151006.8	-1.60432
intron_16_47596531_47610826	0.109081	Cells_EBV-transformed_lymphocytes	0.87416	PHKB	intron_16_47630442_47644737	ENSG00000102893.18	-1.60234
intron_17_15699777_15700048	0.106714	Cells_EBV-transformed_lymphocytes	0.87416	ZNF286A-TBC1D26	intron_17_15603091_15603362	ENSG00000255104.9	1.61314
intron_17_15699777_15700048	0.106714	Cells_EBV-transformed_lymphocytes	0.87416	ZNF286A	intron_17_15603091_15603362	ENSG00000187607.16	1.61314
intron_17_15978163_15981040	0.108644	Cells_EBV-transformed_lymphocytes	0.87416	ZSWIM7	intron_17_15881477_15884354	ENSG00000214941.8	-1.60432
intron_17_15986892_15987266	0.107068	Cells_EBV-transformed_lymphocytes	0.87416	ZSWIM7	intron_17_15890206_15890580	ENSG00000214941.8	-1.61151
intron_17_15987368_15993757	0.107068	Cells_EBV-transformed_lymphocytes	0.87416	ZSWIM7	intron_17_15890682_15897071	ENSG00000214941.8	-1.61151
intron_17_16058599_16061758	0.108644	Cells_EBV-transformed_lymphocytes	0.87416	NCOR1	intron_17_15961913_15965072	ENSG00000141027.23	1.60432
intron_17_2056346_2056671	0.108822	Cells_EBV-transformed_lymphocytes	0.87416	HIC1	intron_17_1959640_1959965	ENSG00000177374.13	1.60351
intron_17_36595180_36596828	0.107413	Cells_EBV-transformed_lymphocytes	0.87416	DHRS11	intron_17_34951610_34953257	ENSG00000278535.5	-1.60993
intron_17_36595180_36598163	0.107413	Cells_EBV-transformed_lymphocytes	0.87416	DHRS11	intron_17_34951610_34954592	ENSG00000278535.5	1.60993
intron_17_36602646_36607670	0.110546	Cells_EBV-transformed_lymphocytes	0.87416	MRM1	intron_17_34959075_34964106	ENSG00000278619.5	-1.59574
intron_17_63774376_63775108	0.110428	Cells_EBV-transformed_lymphocytes	0.87416	DDX42	intron_17_61851736_61852468	ENSG00000198231.14	1.59627
intron_17_63787270_63792412	0.110428	Cells_EBV-transformed_lymphocytes	0.87416	DDX42	intron_17_61864630_61869772	ENSG00000198231.14	-1.59627
intron_17_76558600_76558945	0.10712	Cells_EBV-transformed_lymphocytes	0.87416	SNHG16	intron_17_74554682_74555027	ENSG00000163597.17	1.61128
intron_17_78419675_78424061	0.106465	Cells_EBV-transformed_lymphocytes	0.87416	PGS1	intron_17_76415756_76420142	ENSG00000087157.19	-1.61429
intron_17_78419725_78424061	0.106465	Cells_EBV-transformed_lymphocytes	0.87416	PGS1	intron_17_76415806_76420142	ENSG00000087157.19	1.61429
intron_17_79077864_79079489	0.108372	Cells_EBV-transformed_lymphocytes	0.87416	ENGASE	intron_17_77073946_77075571	ENSG00000167280.17	-1.60555
intron_18_54270032_54271360	0.106995	Cells_EBV-transformed_lymphocytes	0.87416	POLI	intron_18_51796402_51797730	ENSG00000101751.11	-1.61185
intron_18_79347925_79348132	0.111287	Cells_EBV-transformed_lymphocytes	0.87416	ATP9B	intron_18_77107925_77108132	ENSG00000166377.21	1.59244
intron_19_48800297_48806517	0.109865	Cells_EBV-transformed_lymphocytes	0.87416	BCAT2	intron_19_49303554_49309774	ENSG00000105552.15	1.5988
intron_19_53402191_53407698	0.107068	Cells_EBV-transformed_lymphocytes	0.87416	ZNF765	intron_19_53905444_53910951	ENSG00000196417.13	1.61151
intron_19_53402191_53423062	0.107068	Cells_EBV-transformed_lymphocytes	0.87416	ZNF765	intron_19_53905444_53926315	ENSG00000196417.13	-1.61151
intron_1_151286074_151286275	0.108992	Cells_EBV-transformed_lymphocytes	0.87416	ZNF687	intron_1_151258550_151258751	ENSG00000143373.18	1.60274
intron_1_151307801_151310211	0.110004	Cells_EBV-transformed_lymphocytes	0.87416	PI4KB	intron_1_151280277_151282687	ENSG00000143393.17	1.59817
intron_1_168004793_168015781	0.105689	Cells_EBV-transformed_lymphocytes	0.87416	DCAF6	intron_1_167974031_167985019	ENSG00000143164.16	-1.61788
intron_1_231229206_231238857	0.107749	Cells_EBV-transformed_lymphocytes	0.87416	C1orf131	intron_1_231364952_231374603	ENSG00000143633.13	-1.60839
intron_1_29220921_29223140	0.110776	Cells_EBV-transformed_lymphocytes	0.87416	MECR	intron_1_29547433_29549652	ENSG00000116353.16	1.59471
intron_1_40763046_40766596	0.111026	Cells_EBV-transformed_lymphocytes	0.87416	NFYC	intron_1_41228718_41232268	ENSG00000066136.21	-1.5936
intron_1_44352925_44354892	0.105796	Cells_EBV-transformed_lymphocytes	0.87416	ERI3	intron_1_44818597_44820564	ENSG00000117419.16	1.61738
intron_1_93339536_93339649	0.111297	Cells_EBV-transformed_lymphocytes	0.87416	CCDC18-AS1	intron_1_93805093_93805206	ENSG00000223745.8	1.59239
intron_20_3796731_3797622	0.110181	Cells_EBV-transformed_lymphocytes	0.87416	CDC25B	intron_20_3777378_3778269	ENSG00000101224.18	-1.59738
intron_20_56392538_56395521	0.109948	Cells_EBV-transformed_lymphocytes	0.87416	CSTF1	intron_20_54967594_54970577	ENSG00000101138.12	1.59843
intron_20_56392713_56395521	0.109948	Cells_EBV-transformed_lymphocytes	0.87416	CSTF1	intron_20_54967769_54970577	ENSG00000101138.12	-1.59843
intron_22_39509571_39511288	0.11078	Cells_EBV-transformed_lymphocytes	0.87416	MIEF1	intron_22_39905576_39907293	ENSG00000100335.15	-1.5947
intron_22_42599793_42602770	0.107982	Cells_EBV-transformed_lymphocytes	0.87416	POLDIP3	intron_22_42995799_42998776	ENSG00000100227.19	-1.60733
intron_2_10423088_10426724	0.110506	Cells_EBV-transformed_lymphocytes	0.87416	HPCAL1	intron_2_10563214_10566850	ENSG00000115756.13	-1.59592
intron_2_11458351_11465772	0.110286	Cells_EBV-transformed_lymphocytes	0.87416	E2F6	intron_2_11598477_11605898	ENSG00000169016.17	1.59691
intron_2_121401870_121402595	0.109599	Cells_EBV-transformed_lymphocytes	0.87416	CLASP1	intron_2_122159446_122160171	ENSG00000074054.21	-1.6
intron_2_121401870_121404371	0.109599	Cells_EBV-transformed_lymphocytes	0.87416	CLASP1	intron_2_122159446_122161947	ENSG00000074054.21	-1.6
intron_2_171707377_171712767	0.106442	Cells_EBV-transformed_lymphocytes	0.87416	DYNC1I2	intron_2_172563887_172569277	ENSG00000077380.16	-1.61439
intron_2_200877037_200877497	0.107683	Cells_EBV-transformed_lymphocytes	0.87416	PPIL3	intron_2_201741760_201742220	ENSG00000240344.10	1.6087
intron_2_200877037_200881421	0.107683	Cells_EBV-transformed_lymphocytes	0.87416	PPIL3	intron_2_201741760_201746144	ENSG00000240344.10	-1.6087
intron_2_200877604_200881421	0.107683	Cells_EBV-transformed_lymphocytes	0.87416	PPIL3	intron_2_201742327_201746144	ENSG00000240344.10	1.6087
intron_2_25531597_25576838	0.110176	Cells_EBV-transformed_lymphocytes	0.87416	DTNB	intron_2_25754466_25799707	ENSG00000138101.20	-1.5974
intron_2_27465882_27470928	0.107582	Cells_EBV-transformed_lymphocytes	0.87416	IFT172	intron_2_27688749_27693795	ENSG00000138002.16	-1.60915
intron_2_37089866_37090681	0.107601	Cells_EBV-transformed_lymphocytes	0.87416	GPATCH11	intron_2_37317009_37317824	ENSG00000152133.17	-1.60907
intron_2_37925425_37929262	0.108931	Cells_EBV-transformed_lymphocytes	0.87416	RMDN2	intron_2_38152568_38156405	ENSG00000115841.21	-1.60302
intron_3_11817337_11826718	0.108309	Cells_EBV-transformed_lymphocytes	0.87416	TAMM41	intron_3_11858811_11868192	ENSG00000144559.11	-1.60584
intron_3_15273405_15304103	0.108606	Cells_EBV-transformed_lymphocytes	0.87416	SH3BP5	intron_3_15314912_15345610	ENSG00000131370.16	-1.60449
intron_3_15737233_15751750	0.109599	Cells_EBV-transformed_lymphocytes	0.87416	ANKRD28	intron_3_15778740_15793257	ENSG00000206560.12	1.6
intron_3_158804371_158807040	0.107409	Cells_EBV-transformed_lymphocytes	0.87416	MFSD1	intron_3_158522160_158524829	ENSG00000118855.21	1.60995
intron_3_160412849_160413473	0.107788	Cells_EBV-transformed_lymphocytes	0.87416	SMC4	intron_3_160130637_160131261	ENSG00000113810.16	1.60821
intron_3_179359002_179362358	0.109901	Cells_EBV-transformed_lymphocytes	0.87416	MFN1	intron_3_179076790_179080146	ENSG00000171109.19	1.59864
intron_3_196074125_196075159	0.109599	Cells_EBV-transformed_lymphocytes	0.87416	TFRC	intron_3_195800996_195802030	ENSG00000072274.14	1.6
intron_3_197027910_197029654	0.107643	Cells_EBV-transformed_lymphocytes	0.87416	MELTF	intron_3_196754781_196756525	ENSG00000163975.14	-1.60888
intron_3_3152587_3153424	0.10771	Cells_EBV-transformed_lymphocytes	0.87416	CRBN	intron_3_3194271_3195108	ENSG00000113851.16	1.60857
intron_3_32703962_32704811	0.108627	Cells_EBV-transformed_lymphocytes	0.87416	CNOT10	intron_3_32745454_32746303	ENSG00000182973.20	-1.6044
intron_3_38125881_38126510	0.111009	Cells_EBV-transformed_lymphocytes	0.87416	ACAA1	intron_3_38167372_38168001	ENSG00000060971.19	-1.59367
intron_3_53173608_53178404	0.109891	Cells_EBV-transformed_lymphocytes	0.87416	PRKCD	intron_3_53207624_53212420	ENSG00000163932.16	1.59868
intron_3_9026995_9032650	0.108023	Cells_EBV-transformed_lymphocytes	0.87416	SRGAP3	intron_3_9068679_9074334	ENSG00000196220.17	1.60714
intron_4_1003625_1004012	0.110735	Cells_EBV-transformed_lymphocytes	0.87416	IDUA	intron_4_997413_997800	ENSG00000127415.13	1.5949
intron_4_1003629_1004012	0.109119	Cells_EBV-transformed_lymphocytes	0.87416	IDUA	intron_4_997417_997800	ENSG00000127415.13	-1.60217
intron_4_119458077_119460183	0.109881	Cells_EBV-transformed_lymphocytes	0.87416	ENSG00000291203	intron_4_120379232_120381338	ENSG00000291203.1	-1.59873
intron_4_119462979_119488645	0.109878	Cells_EBV-transformed_lymphocytes	0.87416	ENSG00000291203	intron_4_120384134_120409800	ENSG00000291203.1	1.59874
intron_4_119462979_119493333	0.109881	Cells_EBV-transformed_lymphocytes	0.87416	ENSG00000291203	intron_4_120384134_120414488	ENSG00000291203.1	-1.59873
intron_4_119488717_119493333	0.109881	Cells_EBV-transformed_lymphocytes	0.87416	ENSG00000291203	intron_4_120409872_120414488	ENSG00000291203.1	1.59873
intron_4_119494523_119497662	0.108473	Cells_EBV-transformed_lymphocytes	0.87416	ENSG00000291203	intron_4_120415678_120418817	ENSG00000291203.1	1.6051
intron_4_119494523_119512351	0.111305	Cells_EBV-transformed_lymphocytes	0.87416	ENSG00000291203	intron_4_120415678_120433506	ENSG00000291203.1	1.59236
intron_4_119497903_119499561	0.111305	Cells_EBV-transformed_lymphocytes	0.87416	ENSG00000291203	intron_4_120419058_120420716	ENSG00000291203.1	-1.59236
intron_4_119497903_119512351	0.111305	Cells_EBV-transformed_lymphocytes	0.87416	ENSG00000291203	intron_4_120419058_120433506	ENSG00000291203.1	-1.59236
intron_4_119543845_119550379	0.109031	Cells_EBV-transformed_lymphocytes	0.87416	ENSG00000291203	intron_4_120465000_120471534	ENSG00000291203.1	1.60256
intron_4_119550443_119551888	0.109723	Cells_EBV-transformed_lymphocytes	0.87416	ENSG00000291203	intron_4_120471598_120473043	ENSG00000291203.1	-1.59944
intron_4_15816640_15824881	0.111016	Cells_EBV-transformed_lymphocytes	0.87416	CD38	intron_4_15818263_15826504	ENSG00000004468.13	-1.59364
intron_4_168251106_168252509	0.110546	Cells_EBV-transformed_lymphocytes	0.87416	DDX60	intron_4_169172257_169173660	ENSG00000137628.18	1.59574
intron_4_183505367_183510282	0.108571	Cells_EBV-transformed_lymphocytes	0.87416	ING2	intron_4_184426520_184431435	ENSG00000168556.7	1.60465
intron_4_41257126_41257609	0.105874	Cells_EBV-transformed_lymphocytes	0.87416	UCHL1	intron_4_41259143_41259626	ENSG00000154277.13	1.61702
intron_4_41257737_41260647	0.105874	Cells_EBV-transformed_lymphocytes	0.87416	UCHL1	intron_4_41259754_41262664	ENSG00000154277.13	-1.61702
intron_4_527230_533818	0.109006	Cells_EBV-transformed_lymphocytes	0.87416	PIGG	intron_4_521019_527607	ENSG00000174227.16	1.60268
intron_4_83105020_83107804	0.107413	Cells_EBV-transformed_lymphocytes	0.87416	PLAC8	intron_4_84026173_84028957	ENSG00000145287.11	1.60993
intron_5_111500106_111501002	0.111085	Cells_EBV-transformed_lymphocytes	0.87416	STARD4	intron_5_110835804_110836700	ENSG00000164211.13	-1.59333
intron_5_132638223_132640672	0.106544	Cells_EBV-transformed_lymphocytes	0.87416	ENSG00000283782	intron_5_131973915_131976364	ENSG00000283782.2	1.61392
intron_5_132638223_132640672	0.106544	Cells_EBV-transformed_lymphocytes	0.87416	RAD50	intron_5_131973915_131976364	ENSG00000113522.14	1.61392
intron_5_133006920_133026497	0.106806	Cells_EBV-transformed_lymphocytes	0.87416	ZCCHC10	intron_5_132342612_132362189	ENSG00000155329.12	-1.61272
intron_5_21461866_21473357	0.108461	Cells_EBV-transformed_lymphocytes	0.87416	GUSBP1	intron_5_21461975_21473466	ENSG00000291102.1	1.60515
intron_5_21461866_21491321	0.108461	Cells_EBV-transformed_lymphocytes	0.87416	GUSBP1	intron_5_21461975_21491430	ENSG00000291102.1	-1.60515
intron_5_21461866_21491321	0.108461	Cells_EBV-transformed_lymphocytes	0.87416	GUSBP1	intron_5_21461975_21491430	ENSG00000183666.20	-1.60515
intron_5_33463825_33466871	0.106064	Cells_EBV-transformed_lymphocytes	0.87416	TARS1	intron_5_33463930_33466976	ENSG00000113407.14	1.61614
intron_5_55262932_55267138	0.111327	Cells_EBV-transformed_lymphocytes	0.87416	DHX29	intron_5_54558760_54562966	ENSG00000067248.11	-1.59226
intron_5_64977238_65018159	0.106414	Cells_EBV-transformed_lymphocytes	0.87416	CWC27	intron_5_64273065_64313986	ENSG00000153015.17	-1.61452
intron_5_83258677_83310789	0.109031	Cells_EBV-transformed_lymphocytes	0.87416	XRCC4	intron_5_82554496_82606608	ENSG00000152422.16	-1.60256
intron_6_26463525_26465185	0.107543	Cells_EBV-transformed_lymphocytes	0.87416	BTN2A1	intron_6_26463753_26465413	ENSG00000112763.17	1.60934
intron_7_106091939_106092564	0.108606	Cells_EBV-transformed_lymphocytes	0.87416	SYPL1	intron_7_105732385_105733010	ENSG00000008282.10	1.60449
intron_7_158631717_158644289	0.106192	Cells_EBV-transformed_lymphocytes	0.87416	NCAPG2	intron_7_158424409_158436981	ENSG00000146918.20	-1.61555
intron_7_50304359_50319048	0.109012	Cells_EBV-transformed_lymphocytes	0.87416	IKZF1	intron_7_50343955_50358644	ENSG00000185811.21	1.60265
intron_7_50304922_50319048	0.109012	Cells_EBV-transformed_lymphocytes	0.87416	IKZF1	intron_7_50344518_50358644	ENSG00000185811.21	-1.60265
intron_7_5214704_5216563	0.110839	Cells_EBV-transformed_lymphocytes	0.87416	WIPI2	intron_7_5254335_5256194	ENSG00000157954.15	-1.59443
intron_7_75992557_75994490	0.108414	Cells_EBV-transformed_lymphocytes	0.87416	TMEM120A	intron_7_75621875_75623808	ENSG00000189077.11	1.60536
intron_8_125083258_125083713	0.105753	Cells_EBV-transformed_lymphocytes	0.87416	WASHC5	intron_8_126095500_126095955	ENSG00000164961.16	-1.61758
intron_8_125083258_125091615	0.105753	Cells_EBV-transformed_lymphocytes	0.87416	WASHC5	intron_8_126095500_126103857	ENSG00000164961.16	1.61758
intron_8_143804825_143804955	0.108677	Cells_EBV-transformed_lymphocytes	0.87416	SCRIB	intron_8_144886995_144887125	ENSG00000180900.20	-1.60417
intron_8_94726441_94738369	0.105651	Cells_EBV-transformed_lymphocytes	0.87416	DPY19L4	intron_8_95738669_95750597	ENSG00000156162.16	-1.61806
intron_8_98222600_98236155	0.109272	Cells_EBV-transformed_lymphocytes	0.87416	NIPAL2	intron_8_99234828_99248383	ENSG00000104361.10	1.60148
intron_9_105601348_105604215	0.111085	Cells_EBV-transformed_lymphocytes	0.87416	FKTN	intron_9_108363629_108366496	ENSG00000106692.15	-1.59333
intron_9_113272548_113273329	0.110763	Cells_EBV-transformed_lymphocytes	0.87416	CDC26	intron_9_116034828_116035609	ENSG00000176386.9	-1.59477
intron_9_120844899_120844993	0.107037	Cells_EBV-transformed_lymphocytes	0.87416	CUTALP	intron_9_123607177_123607271	ENSG00000226752.10	-1.61165
intron_9_127345477_127348924	0.110368	Cells_EBV-transformed_lymphocytes	0.87416	GARNL3	intron_9_130107756_130111203	ENSG00000136895.19	-1.59654
intron_9_35786775_35790156	0.107627	Cells_EBV-transformed_lymphocytes	0.87416	ENSG00000227388	intron_9_35786772_35790153	ENSG00000227388.3	-1.60895
intron_9_5431983_5436569	0.106261	Cells_EBV-transformed_lymphocytes	0.87416	PLGRKT	intron_9_5431983_5436569	ENSG00000107020.10	-1.61523
intron_9_5801328_5805027	0.110891	Cells_EBV-transformed_lymphocytes	0.87416	ERMP1	intron_9_5801328_5805027	ENSG00000099219.15	1.5942
intron_9_5801328_5805611	0.110891	Cells_EBV-transformed_lymphocytes	0.87416	ERMP1	intron_9_5801328_5805611	ENSG00000099219.15	-1.5942
intron_9_5801328_5810011	0.110891	Cells_EBV-transformed_lymphocytes	0.87416	ERMP1	intron_9_5801328_5810011	ENSG00000099219.15	-1.5942
intron_9_6421142_6460573	0.107763	Cells_EBV-transformed_lymphocytes	0.87416	UHRF2	intron_9_6421142_6460573	ENSG00000147854.17	1.60833
intron_9_88418951_88426382	0.107723	Cells_EBV-transformed_lymphocytes	0.87416	SPIN1	intron_9_91033866_91041297	ENSG00000106723.17	1.60851
intron_9_88426591_88448941	0.107723	Cells_EBV-transformed_lymphocytes	0.87416	SPIN1	intron_9_91041506_91063856	ENSG00000106723.17	-1.60851
intron_9_93497599_93498790	0.11097	Cells_EBV-transformed_lymphocytes	0.87416	FAM120A	intron_9_96259881_96261072	ENSG00000048828.18	1.59385
intron_4_2908604_2909339	0.0929044	Nerve_Tibial	0.874168	ADD1	intron_4_2910331_2911066	ENSG00000087274.19	-1.68027
intron_4_2908604_2914884	0.0929044	Nerve_Tibial	0.874168	ADD1	intron_4_2910331_2916611	ENSG00000087274.19	1.68027
intron_3_19888651_19896687	0.0929287	Nerve_Tibial	0.87417	EFHB	intron_3_19930143_19938179	ENSG00000163576.18	1.68015
intron_12_81253670_81254857	0.0899518	Brain_Hippocampus	0.874171	ACSS3	intron_12_81647449_81648636	ENSG00000111058.8	1.69565
intron_15_72775097_72783459	0.0900915	Brain_Hippocampus	0.874171	ADPGK	intron_15_73067438_73075800	ENSG00000159322.18	-1.69492
intron_5_135874154_135879968	0.0901435	Brain_Hippocampus	0.874171	SLC25A48	intron_5_135209843_135215657	ENSG00000145832.16	-1.69464
intron_6_80273221_80343664	0.0899836	Brain_Hippocampus	0.874171	BCKDHB	intron_6_80982938_81053381	ENSG00000083123.15	1.69548
intron_7_55912723_55918042	0.0901493	Brain_Hippocampus	0.874171	ZNF713	intron_7_55980416_55985735	ENSG00000178665.16	1.69461
intron_7_8141817_8143875	0.0901124	Brain_Hippocampus	0.874171	ICA1	intron_7_8181447_8183505	ENSG00000003147.19	1.69481
intron_7_8142055_8143875	0.0901124	Brain_Hippocampus	0.874171	ICA1	intron_7_8181685_8183505	ENSG00000003147.19	-1.69481
intron_2_36553179_36555683	0.0856088	Muscle_Skeletal	0.874194	FEZ2	intron_2_36780322_36782826	ENSG00000171055.15	1.71903
intron_1_32553540_32592931	0.128429	smultixcan	0.874194	ENSG00000254553	intron_1_33019141_33058532	ENSG00000254553.1	1.21951
intron_1_32553540_32592931	0.128429	smultixcan	0.874194	ZBTB8A	intron_1_33019141_33058532	ENSG00000160062.15	1.21951
intron_11_68898012_68900535	0.0943344	Ovary	0.874197	MRPL21	intron_11_68665480_68668003	ENSG00000197345.13	-1.67296
intron_12_48135383_48137721	0.0943589	Ovary	0.874197	PFKM	intron_12_48529166_48531504	ENSG00000152556.17	1.67284
intron_17_63667060_63681766	0.0943589	Ovary	0.874197	MAP3K3	intron_17_61744420_61759126	ENSG00000198909.8	-1.67284
intron_19_12018292_12035537	0.0942747	Ovary	0.874197	ZNF433	intron_19_12129107_12146352	ENSG00000197647.13	-1.67327
intron_20_34935642_34936763	0.0700489	Vagina	0.874197	GSS	intron_20_33523445_33524566	ENSG00000100983.12	1.81159
intron_10_86680157_86681436	0.0727142	Minor_Salivary_Gland	0.874203	ENSG00000289258	intron_10_88439914_88441193	ENSG00000289258.1	-1.79462
intron_10_86680157_86681436	0.0727142	Minor_Salivary_Gland	0.874203	LDB3	intron_10_88439914_88441193	ENSG00000122367.21	-1.79462
intron_11_68403699_68404223	0.0728084	Minor_Salivary_Gland	0.874203	LRP5	intron_11_68171167_68171691	ENSG00000162337.12	1.79403
intron_13_113769160_113795148	0.0728015	Minor_Salivary_Gland	0.874203	TMEM255B	intron_13_114472133_114498121	ENSG00000184497.13	-1.79407
intron_20_62337727_62337804	0.0727994	Minor_Salivary_Gland	0.874203	LAMA5	intron_20_60912783_60912860	ENSG00000130702.15	1.79409
intron_2_177222632_177232392	0.072818	Minor_Salivary_Gland	0.874203	NFE2L2	intron_2_178087360_178097120	ENSG00000116044.17	1.79397
intron_2_177232008_177232392	0.072818	Minor_Salivary_Gland	0.874203	NFE2L2	intron_2_178096736_178097120	ENSG00000116044.17	-1.79397
intron_4_87372815_87374699	0.0727012	Minor_Salivary_Gland	0.874203	HSD17B11	intron_4_88293967_88295851	ENSG00000198189.11	-1.7947
intron_20_62143889_62154281	0.128453	smultixcan	0.874203	SS18L1	intron_20_60718945_60729337	ENSG00000184402.15	1.52023
intron_5_150548388_150549678	0.122067	Brain_Putamen_basal_ganglia	0.874206	NDST1	intron_5_149927950_149929240	ENSG00000070614.15	-1.54615
intron_16_30001040_30005221	0.0930116	Nerve_Tibial	0.874234	INO80E	intron_16_30012361_30016542	ENSG00000169592.15	-1.67972
intron_2_180984093_180987338	0.0929856	Nerve_Tibial	0.874234	UBE2E3	intron_2_181848820_181852065	ENSG00000170035.16	1.67985
intron_2_96595631_96598081	0.0930082	Nerve_Tibial	0.874234	KANSL3	intron_2_97261368_97263818	ENSG00000114982.19	-1.67974
intron_5_98868635_98869754	0.0930318	Nerve_Tibial	0.874234	CHD1	intron_5_98204339_98205458	ENSG00000153922.12	1.67962
intron_2_64990170_65001448	0.0893198	Skin_Not_Sun_Exposed_Suprapubic	0.874237	SLC1A4	intron_2_65217304_65228582	ENSG00000115902.11	1.699
intron_1_186335129_186335338	0.128466	smultixcan	0.874241	TPR	intron_1_186304261_186304470	ENSG00000047410.14	1.52018
intron_11_68898012_68900535	0.0892807	Artery_Aorta	0.874246	MRPL21	intron_11_68665480_68668003	ENSG00000197345.13	-1.6992
intron_13_110697967_110701438	0.0891142	Artery_Aorta	0.874246	CARS2	intron_13_111350314_111353785	ENSG00000134905.17	1.70009
intron_15_89332374_89333096	0.0892715	Artery_Aorta	0.874246	POLG	intron_15_89875605_89876327	ENSG00000140521.18	-1.69925
intron_17_40032090_40032649	0.0891309	Artery_Aorta	0.874246	MED24	intron_17_38188343_38188902	ENSG00000008838.21	1.7
intron_19_48714045_48714366	0.0890861	Artery_Aorta	0.874246	MAMSTR	intron_19_49217302_49217623	ENSG00000176909.12	-1.70024
intron_19_6078334_6110393	0.0892117	Artery_Aorta	0.874246	RFX2	intron_19_6078345_6110404	ENSG00000087903.13	-1.69957
intron_19_9966426_9966536	0.0892324	Artery_Aorta	0.874246	COL5A3	intron_19_10077102_10077212	ENSG00000080573.7	-1.69946
intron_7_73596789_73596865	0.0892756	Artery_Aorta	0.874246	MLXIPL	intron_7_73011119_73011195	ENSG00000009950.16	1.69923
intron_9_128828860_128829110	0.0892259	Artery_Aorta	0.874246	ENSG00000286112	intron_9_131591139_131591389	ENSG00000286112.1	1.6995
intron_9_128828860_128829110	0.0892259	Artery_Aorta	0.874246	SPOUT1	intron_9_131591139_131591389	ENSG00000198917.13	1.6995
intron_10_101036561_101036667	0.0902885	Brain_Nucleus_accumbens_basal_ganglia	0.874274	SFXN3	intron_10_102796318_102796424	ENSG00000107819.15	1.69388
intron_10_101036561_101036723	0.0902885	Brain_Nucleus_accumbens_basal_ganglia	0.874274	SFXN3	intron_10_102796318_102796480	ENSG00000107819.15	-1.69388
intron_11_78106912_78109442	0.0903735	Brain_Nucleus_accumbens_basal_ganglia	0.874274	ALG8	intron_11_77817958_77820488	ENSG00000159063.14	-1.69343
intron_11_78106912_78112650	0.0903735	Brain_Nucleus_accumbens_basal_ganglia	0.874274	ALG8	intron_11_77817958_77823696	ENSG00000159063.14	-1.69343
intron_12_123000478_123000778	0.0904209	Brain_Nucleus_accumbens_basal_ganglia	0.874274	PITPNM2	intron_12_123485025_123485325	ENSG00000090975.14	-1.69318
intron_3_11315493_11331340	0.0903071	Brain_Nucleus_accumbens_basal_ganglia	0.874274	ATG7	intron_3_11356967_11372814	ENSG00000197548.13	-1.69378
intron_4_83453945_83455508	0.0885318	Small_Intestine_Terminal_Ileum	0.874281	HELQ	intron_4_84375098_84376661	ENSG00000163312.11	1.70319
intron_17_58724100_58732481	0.0937764	Kidney_Cortex	0.874284	RAD51C	intron_17_56801461_56809842	ENSG00000108384.16	-1.6758
intron_1_110226178_110232911	0.0838425	Brain_Hypothalamus	0.874288	KCNC4	intron_1_110768800_110775533	ENSG00000116396.15	-1.72881
intron_22_29561862_29569193	0.0838287	Brain_Hypothalamus	0.874288	NIPSNAP1	intron_22_29957851_29965182	ENSG00000184117.12	1.72889
intron_2_170008940_170015281	0.0837713	Brain_Hypothalamus	0.874288	UBR3	intron_2_170865450_170871791	ENSG00000144357.18	-1.72921
intron_10_102810054_102812595	0.086848	Pituitary	0.874291	WBP1L	intron_10_104569811_104572352	ENSG00000166272.18	1.71226
intron_10_109873427_109875528	0.0854324	Pituitary	0.874291	XPNPEP1	intron_10_111633185_111635286	ENSG00000108039.18	-1.72
intron_10_109873427_109877790	0.0854324	Pituitary	0.874291	XPNPEP1	intron_10_111633185_111637548	ENSG00000108039.18	1.72
intron_10_49532978_49538962	0.086384	Pituitary	0.874291	ERCC6	intron_10_50741024_50747008	ENSG00000225830.16	-1.71479
intron_10_97880392_97882786	0.0849644	Pituitary	0.874291	CRTAC1	intron_10_99640149_99642543	ENSG00000095713.14	1.72258
intron_10_97882828_97884206	0.088105	Pituitary	0.874291	CRTAC1	intron_10_99642585_99643963	ENSG00000095713.14	-1.70548
intron_11_111540928_111543923	0.0857152	Pituitary	0.874291	LAYN	intron_11_111411653_111414648	ENSG00000204381.12	-1.71845
intron_11_120962681_120967195	0.0849081	Pituitary	0.874291	GRIK4	intron_11_120833390_120837904	ENSG00000149403.13	1.72289
intron_11_408206_408695	0.0879735	Pituitary	0.874291	SIGIRR	intron_11_408206_408695	ENSG00000185187.13	1.70619
intron_11_408206_409868	0.0879735	Pituitary	0.874291	SIGIRR	intron_11_408206_409868	ENSG00000185187.13	-1.70619
intron_11_43754121_43754873	0.0877323	Pituitary	0.874291	HSD17B12	intron_11_43775671_43776423	ENSG00000149084.13	1.70748
intron_11_43754121_43798320	0.0877323	Pituitary	0.874291	ENSG00000283341	intron_11_43775671_43819870	ENSG00000283341.4	-1.70748
intron_11_43754121_43798320	0.0877323	Pituitary	0.874291	HSD17B12	intron_11_43775671_43819870	ENSG00000149084.13	-1.70748
intron_11_43798427_43815437	0.0877323	Pituitary	0.874291	ENSG00000283341	intron_11_43819977_43836987	ENSG00000283341.4	-1.70748
intron_11_43798427_43815437	0.0877323	Pituitary	0.874291	HSD17B12	intron_11_43819977_43836987	ENSG00000149084.13	-1.70748
intron_11_45847705_45855982	0.0881022	Pituitary	0.874291	CRY2	intron_11_45869256_45877533	ENSG00000121671.12	1.70549
intron_11_64223967_64224285	0.0852164	Pituitary	0.874291	TRPT1	intron_11_63991439_63991757	ENSG00000149743.14	1.72119
intron_11_64224210_64224285	0.0852164	Pituitary	0.874291	TRPT1	intron_11_63991682_63991757	ENSG00000149743.14	-1.72119
intron_11_64245287_64246416	0.0848621	Pituitary	0.874291	PPP1R14B	intron_11_64012759_64013888	ENSG00000173457.11	-1.72315
intron_11_64315270_64315707	0.0853543	Pituitary	0.874291	ESRRA	intron_11_64082742_64083179	ENSG00000173153.17	-1.72043
intron_11_77192278_77194354	0.0877955	Pituitary	0.874291	MYO7A	intron_11_76903323_76905399	ENSG00000137474.23	-1.70714
intron_12_105195349_105195445	0.0850987	Pituitary	0.874291	APPL2	intron_12_105589127_105589223	ENSG00000136044.12	1.72184
intron_12_105195501_105195585	0.0850987	Pituitary	0.874291	APPL2	intron_12_105589279_105589363	ENSG00000136044.12	-1.72184
intron_12_4605086_4610155	0.0860856	Pituitary	0.874291	DYRK4	intron_12_4714252_4719321	ENSG00000010219.14	1.71642
intron_12_4607387_4610155	0.0874802	Pituitary	0.874291	DYRK4	intron_12_4716553_4719321	ENSG00000010219.14	-1.70884
intron_13_113803332_113804885	0.0879984	Pituitary	0.874291	TMEM255B	intron_13_114506305_114507858	ENSG00000184497.13	1.70605
intron_14_21414993_21415574	0.0877527	Pituitary	0.874291	CHD8	intron_14_21883152_21883733	ENSG00000100888.15	-1.70737
intron_14_50635384_50640750	0.084718	Pituitary	0.874291	SAV1	intron_14_51102102_51107468	ENSG00000151748.15	-1.72394
intron_14_77570508_77576767	0.0854866	Pituitary	0.874291	SPTLC2	intron_14_78036851_78043110	ENSG00000100596.8	-1.7197
intron_15_34145491_34146761	0.0869818	Pituitary	0.874291	KATNBL1	intron_15_34437692_34438962	ENSG00000134152.11	-1.71154
intron_15_42360114_42384483	0.0863827	Pituitary	0.874291	CAPN3	intron_15_42652312_42676681	ENSG00000092529.25	-1.7148
intron_15_49576845_49577172	0.0873659	Pituitary	0.874291	FAM227B	intron_15_49869042_49869369	ENSG00000166262.16	1.70946
intron_15_49576845_49577629	0.0877323	Pituitary	0.874291	FAM227B	intron_15_49869042_49869826	ENSG00000166262.16	-1.70748
intron_15_51458795_51463379	0.0863027	Pituitary	0.874291	DMXL2	intron_15_51750992_51755576	ENSG00000104093.14	1.71523
intron_15_72555363_72555852	0.0849144	Pituitary	0.874291	ARIH1	intron_15_72847704_72848193	ENSG00000166233.15	-1.72286
intron_15_89332374_89333096	0.0861107	Pituitary	0.874291	POLG	intron_15_89875605_89876327	ENSG00000140521.18	-1.71628
intron_16_31091342_31094557	0.0868543	Pituitary	0.874291	VKORC1	intron_16_31102663_31105878	ENSG00000167397.15	1.71223
intron_16_57460104_57460589	0.0848934	Pituitary	0.874291	COQ9	intron_16_57494016_57494501	ENSG00000088682.14	-1.72297
intron_16_57470129_57470211	0.0848934	Pituitary	0.874291	POLR2C	intron_16_57504041_57504123	ENSG00000102978.13	1.72297
intron_16_84745673_84758716	0.0873589	Pituitary	0.874291	USP10	intron_16_84779279_84792322	ENSG00000103194.16	-1.7095
intron_17_40033456_40034916	0.0877955	Pituitary	0.874291	MED24	intron_17_38189709_38191169	ENSG00000008838.21	1.70714
intron_17_40033456_40035117	0.0877955	Pituitary	0.874291	MED24	intron_17_38189709_38191370	ENSG00000008838.21	1.70714
intron_17_76313016_76313199	0.0867848	Pituitary	0.874291	PRPSAP1	intron_17_74309097_74309280	ENSG00000161542.17	-1.71261
intron_17_80925480_80940496	0.0844063	Pituitary	0.874291	RPTOR	intron_17_78899280_78914296	ENSG00000141564.16	1.72567
intron_18_74511013_74512448	0.0845513	Pituitary	0.874291	CNDP2	intron_18_72178248_72179683	ENSG00000133313.15	1.72487
intron_18_74511233_74512448	0.0845513	Pituitary	0.874291	CNDP2	intron_18_72178468_72179683	ENSG00000133313.15	-1.72487
intron_19_19199234_19201649	0.0844886	Pituitary	0.874291	RFXANK	intron_19_19310043_19312458	ENSG00000064490.14	1.72522
intron_19_45064630_45067337	0.0869818	Pituitary	0.874291	CLASRP	intron_19_45567888_45570595	ENSG00000104859.15	1.71154
intron_19_47041125_47042810	0.0867142	Pituitary	0.874291	NPAS1	intron_19_47544383_47546068	ENSG00000130751.10	-1.71299
intron_19_55688994_55689297	0.0880095	Pituitary	0.874291	EPN1	intron_19_56200360_56200663	ENSG00000063245.15	1.70599
intron_19_55688994_55689867	0.0880095	Pituitary	0.874291	EPN1	intron_19_56200360_56201233	ENSG00000063245.15	-1.70599
intron_19_55689371_55689867	0.0880095	Pituitary	0.874291	EPN1	intron_19_56200737_56201233	ENSG00000063245.15	1.70599
intron_1_112598086_112600794	0.0845664	Pituitary	0.874291	ST7L	intron_1_113140708_113143416	ENSG00000007341.19	-1.72478
intron_1_11658364_11658736	0.0879616	Pituitary	0.874291	FBXO44	intron_1_11718421_11718793	ENSG00000132879.14	1.70625
intron_1_11658393_11658533	0.0879616	Pituitary	0.874291	FBXO44	intron_1_11718450_11718590	ENSG00000132879.14	-1.70625
intron_1_151236763_151239130	0.0877256	Pituitary	0.874291	PIP5K1A	intron_1_151209239_151211606	ENSG00000143398.20	-1.70752
intron_1_16450241_16451838	0.086285	Pituitary	0.874291	NECAP2	intron_1_16776736_16778333	ENSG00000157191.20	-1.71533
intron_1_16452015_16455818	0.0876309	Pituitary	0.874291	NECAP2	intron_1_16778510_16782313	ENSG00000157191.20	1.70803
intron_1_16452015_16458842	0.0876309	Pituitary	0.874291	NECAP2	intron_1_16778510_16785337	ENSG00000157191.20	1.70803
intron_1_176149074_176162869	0.0871686	Pituitary	0.874291	COP1	intron_1_176118210_176132005	ENSG00000143207.21	-1.71053
intron_1_202811370_202811575	0.0858718	Pituitary	0.874291	PCAT6	intron_1_202780498_202780703	ENSG00000228288.9	-1.71759
intron_1_203056155_203056452	0.0870843	Pituitary	0.874291	PPFIA4	intron_1_203025283_203025580	ENSG00000143847.16	1.71098
intron_1_204134588_204137104	0.087995	Pituitary	0.874291	ETNK2	intron_1_204103716_204106232	ENSG00000143845.15	-1.70607
intron_1_222823945_222827428	0.0866297	Pituitary	0.874291	DISP1	intron_1_222997287_223000770	ENSG00000154309.9	1.71345
intron_1_222823945_222835119	0.0866297	Pituitary	0.874291	DISP1	intron_1_222997287_223008461	ENSG00000154309.9	-1.71345
intron_1_229463676_229464624	0.0849811	Pituitary	0.874291	NUP133	intron_1_229599423_229600371	ENSG00000069248.12	-1.72249
intron_1_230933861_230936158	0.086228	Pituitary	0.874291	TTC13	intron_1_231069607_231071904	ENSG00000143643.13	-1.71564
intron_1_246790846_246792057	0.0869827	Pituitary	0.874291	LINC01341	intron_1_246954148_246955359	ENSG00000227953.7	1.71153
intron_1_32942459_32944019	0.0854324	Pituitary	0.874291	RNF19B	intron_1_33408060_33409620	ENSG00000116514.17	1.72
intron_1_37493814_37501804	0.0850293	Pituitary	0.874291	MEAF6	intron_1_37959415_37967405	ENSG00000163875.16	-1.72222
intron_1_46572167_46574947	0.0858916	Pituitary	0.874291	MKNK1	intron_1_47037839_47040619	ENSG00000079277.22	1.71748
intron_1_46572167_46576575	0.0858916	Pituitary	0.874291	MKNK1	intron_1_47037839_47042247	ENSG00000079277.22	-1.71748
intron_1_46575020_46576575	0.0858916	Pituitary	0.874291	MKNK1	intron_1_47040692_47042247	ENSG00000079277.22	1.71748
intron_1_52056379_52064825	0.0873607	Pituitary	0.874291	BTF3L4	intron_1_52522051_52530497	ENSG00000134717.18	1.70949
intron_1_71066934_71069276	0.0845928	Pituitary	0.874291	ZRANB2	intron_1_71532617_71534959	ENSG00000132485.14	-1.72464
intron_1_84566012_84569931	0.0863152	Pituitary	0.874291	CTBS	intron_1_85031695_85035614	ENSG00000117151.13	-1.71516
intron_1_84566012_84570582	0.0863152	Pituitary	0.874291	CTBS	intron_1_85031695_85036265	ENSG00000117151.13	1.71516
intron_20_32208065_32210071	0.0874102	Pituitary	0.874291	POFUT1	intron_20_30795868_30797874	ENSG00000101346.15	-1.70922
intron_20_44622652_44622829	0.086368	Pituitary	0.874291	ADA	intron_20_43251293_43251470	ENSG00000196839.14	1.71488
intron_20_45855292_45857188	0.0844392	Pituitary	0.874291	ACOT8	intron_20_44483931_44485827	ENSG00000101473.17	-1.72549
intron_20_63682658_63685523	0.0852737	Pituitary	0.874291	RTEL1	intron_20_62314011_62316876	ENSG00000258366.12	1.72087
intron_21_37096643_37108392	0.086885	Pituitary	0.874291	TTC3	intron_21_38468943_38480692	ENSG00000182670.14	1.71206
intron_22_17689142_17696141	0.0860034	Pituitary	0.874291	BCL2L13	intron_22_18171908_18178907	ENSG00000099968.18	1.71687
intron_22_31819225_31821502	0.0865738	Pituitary	0.874291	DEPDC5	intron_22_32215211_32217488	ENSG00000100150.20	1.71375
intron_22_45332710_45335350	0.0847517	Pituitary	0.874291	FAM118A	intron_22_45728591_45731231	ENSG00000100376.12	1.72376
intron_22_50206520_50208536	0.0865832	Pituitary	0.874291	SELENOO	intron_22_50644949_50646965	ENSG00000073169.15	1.7137
intron_22_50258301_50260829	0.0859351	Pituitary	0.874291	MAPK12	intron_22_50696730_50699258	ENSG00000188130.14	-1.71724
intron_2_200472992_200477636	0.0873659	Pituitary	0.874291	SPATS2L	intron_2_201337715_201342359	ENSG00000196141.14	1.70946
intron_2_200885367_200885698	0.0852413	Pituitary	0.874291	PPIL3	intron_2_201750090_201750421	ENSG00000240344.10	1.72105
intron_2_219307314_219307444	0.0869088	Pituitary	0.874291	PTPRN	intron_2_220172036_220172166	ENSG00000054356.14	1.71193
intron_2_227328789_227329606	0.088105	Pituitary	0.874291	MFF	intron_2_228193505_228194322	ENSG00000168958.21	1.70548
intron_2_238239568_238239661	0.0873255	Pituitary	0.874291	HES6	intron_2_239148209_239148302	ENSG00000144485.11	-1.70968
intron_2_63313311_63378386	0.0878209	Pituitary	0.874291	WDPCP	intron_2_63540446_63605521	ENSG00000143951.16	-1.70701
intron_2_85559075_85561386	0.0849109	Pituitary	0.874291	GGCX	intron_2_85786198_85788509	ENSG00000115486.13	-1.72288
intron_2_86117159_86118921	0.0867693	Pituitary	0.874291	PTCD3	intron_2_86344282_86346044	ENSG00000132300.19	1.71269
intron_2_97207839_97207934	0.0846493	Pituitary	0.874291	ANKRD36	intron_2_97873576_97873671	ENSG00000135976.21	1.72432
intron_3_39118153_39119922	0.0852348	Pituitary	0.874291	TTC21A	intron_3_39159644_39161413	ENSG00000168026.19	-1.72109
intron_3_47005321_47005489	0.0879534	Pituitary	0.874291	NBEAL2	intron_3_47046811_47046979	ENSG00000160796.18	-1.70629
intron_3_49887562_49889924	0.0853201	Pituitary	0.874291	MST1R	intron_3_49924995_49927357	ENSG00000164078.14	-1.72062
intron_3_62513706_62516059	0.0844726	Pituitary	0.874291	CADPS	intron_3_62499381_62501734	ENSG00000163618.18	-1.7253
intron_4_13381594_13460699	0.0870606	Pituitary	0.874291	RAB28	intron_4_13383218_13462323	ENSG00000157869.16	-1.71111
intron_4_17492340_17501719	0.0872106	Pituitary	0.874291	QDPR	intron_4_17493963_17503342	ENSG00000151552.13	-1.7103
intron_4_182915575_182917311	0.0879418	Pituitary	0.874291	DCTD	intron_4_183836728_183838464	ENSG00000129187.15	-1.70636
intron_4_75960192_75961028	0.0859599	Pituitary	0.874291	SDAD1	intron_4_76881345_76882181	ENSG00000198301.12	-1.71711
intron_5_151155701_151157680	0.0847649	Pituitary	0.874291	ANXA6	intron_5_150535262_150537241	ENSG00000197043.15	-1.72368
intron_5_180851493_180851988	0.0876255	Pituitary	0.874291	ZFP62	intron_5_180278493_180278988	ENSG00000196670.14	1.70806
intron_6_144821018_144827348	0.0859137	Pituitary	0.874291	UTRN	intron_6_145142154_145148484	ENSG00000152818.20	1.71736
intron_6_26373097_26373276	0.0864255	Pituitary	0.874291	BTN3A2	intron_6_26373325_26373504	ENSG00000186470.14	1.71456
intron_6_36540207_36547190	0.0852234	Pituitary	0.874291	STK38	intron_6_36507984_36514967	ENSG00000112079.9	-1.72115
intron_6_73275556_73291998	0.0862812	Pituitary	0.874291	KHDC1	intron_6_73985279_74001721	ENSG00000135314.13	1.71535
intron_7_106091939_106092949	0.0859241	Pituitary	0.874291	SYPL1	intron_7_105732385_105733395	ENSG00000008282.10	-1.7173
intron_7_130959970_130984053	0.0843322	Pituitary	0.874291	LINC-PINT	intron_7_130644729_130668812	ENSG00000231721.8	1.72608
intron_7_149074538_149090623	0.0869653	Pituitary	0.874291	ZNF786	intron_7_148771630_148787715	ENSG00000197362.15	-1.71163
intron_7_30975868_30976429	0.0874898	Pituitary	0.874291	GHRHR	intron_7_31015483_31016044	ENSG00000106128.19	1.70879
intron_7_90277121_90277213	0.0872887	Pituitary	0.874291	CFAP69	intron_7_89906435_89906527	ENSG00000105792.19	-1.70988
intron_7_90277334_90279677	0.0872887	Pituitary	0.874291	CFAP69	intron_7_89906648_89908991	ENSG00000105792.19	-1.70988
intron_7_99377455_99385702	0.0863646	Pituitary	0.874291	ARPC1B	intron_7_98975078_98983325	ENSG00000130429.16	1.71489
intron_8_11821878_11826079	0.0867275	Pituitary	0.874291	FDFT1	intron_8_11679387_11683588	ENSG00000079459.13	1.71292
intron_8_143614228_143614320	0.086327	Pituitary	0.874291	GFUS	intron_8_144696398_144696490	ENSG00000104522.16	1.7151
intron_8_42542373_42546469	0.0850901	Pituitary	0.874291	SMIM19	intron_8_42397516_42401612	ENSG00000176209.12	-1.72189
intron_8_89758233_89762829	0.086021	Pituitary	0.874291	RIPK2	intron_8_90770461_90775057	ENSG00000104312.8	1.71677
intron_8_93709875_93718675	0.0869565	Pituitary	0.874291	CIBAR1	intron_8_94722103_94730903	ENSG00000188343.14	-1.71168
intron_8_94958179_94980855	0.086285	Pituitary	0.874291	NDUFAF6	intron_8_95970407_95993083	ENSG00000156170.14	-1.71533
intron_8_94975415_94975817	0.0852628	Pituitary	0.874291	NDUFAF6	intron_8_95987643_95988045	ENSG00000156170.14	1.72093
intron_9_113582242_113583450	0.0852849	Pituitary	0.874291	RGS3	intron_9_116344522_116345730	ENSG00000138835.24	-1.72081
intron_9_132652492_132658671	0.088105	Pituitary	0.874291	DDX31	intron_9_135527879_135534058	ENSG00000125485.18	-1.70548
intron_9_4679165_4679387	0.0862524	Pituitary	0.874291	CDC37L1-DT	intron_9_4679165_4679387	ENSG00000273061.3	1.71551
intron_9_91356155_91361628	0.0845275	Pituitary	0.874291	AUH	intron_9_94118437_94123910	ENSG00000148090.12	1.725
intron_9_92240691_92240856	0.0864763	Pituitary	0.874291	IARS1	intron_9_95002973_95003138	ENSG00000196305.19	1.71429
intron_9_92245071_92247377	0.0862006	Pituitary	0.874291	IARS1	intron_9_95007353_95009659	ENSG00000196305.19	1.71579
intron_17_47345098_47370437	0.0894079	Skin_Not_Sun_Exposed_Suprapubic	0.87431	EFCAB13	intron_17_45422464_45447803	ENSG00000178852.16	-1.69853
intron_19_49710484_49710723	0.0894502	Skin_Not_Sun_Exposed_Suprapubic	0.87431	CPT1C	intron_19_50213741_50213980	ENSG00000169169.15	1.69831
intron_19_49710857_49711809	0.0894502	Skin_Not_Sun_Exposed_Suprapubic	0.87431	CPT1C	intron_19_50214114_50215066	ENSG00000169169.15	-1.69831
intron_10_133285628_133288129	0.061235	Brain_Spinal_cord_cervical_c-1	0.874311	TUBGCP2	intron_10_135099132_135101633	ENSG00000130640.15	1.87179
intron_2_65072980_65074282	0.0612857	Brain_Spinal_cord_cervical_c-1	0.874311	CEP68	intron_2_65300114_65301416	ENSG00000011523.15	-1.87143
intron_9_78236603_78240023	0.0612857	Brain_Spinal_cord_cervical_c-1	0.874311	CEP78	intron_9_80851519_80854939	ENSG00000148019.14	-1.87143
intron_10_100523929_100526399	0.141796	Brain_Cerebellum	0.87432	NDUFB8	intron_10_102283686_102286156	ENSG00000166136.16	1.46914
intron_10_100527074_100529366	0.143478	Brain_Cerebellum	0.87432	ENSG00000255339	intron_10_102286831_102289123	ENSG00000255339.6	-1.46296
intron_10_100527074_100529366	0.143478	Brain_Cerebellum	0.87432	NDUFB8	intron_10_102286831_102289123	ENSG00000166136.16	-1.46296
intron_10_100527074_100529380	0.143478	Brain_Cerebellum	0.87432	ENSG00000255339	intron_10_102286831_102289137	ENSG00000255339.6	1.46296
intron_10_100527074_100529380	0.143478	Brain_Cerebellum	0.87432	NDUFB8	intron_10_102286831_102289137	ENSG00000166136.16	1.46296
intron_10_102878991_102890544	0.143116	Brain_Cerebellum	0.87432	AS3MT	intron_10_104638748_104650301	ENSG00000214435.9	1.46429
intron_10_102878991_102890544	0.143116	Brain_Cerebellum	0.87432	BORCS7-ASMT	intron_10_104638748_104650301	ENSG00000270316.1	1.46429
intron_10_133326120_133326878	0.149297	Brain_Cerebellum	0.87432	CALY	intron_10_135139624_135140382	ENSG00000130643.9	-1.44202
intron_10_24591330_24591642	0.142334	Brain_Cerebellum	0.87432	ARHGAP21	intron_10_24880259_24880571	ENSG00000107863.20	-1.46715
intron_10_27024559_27028852	0.149045	Brain_Cerebellum	0.87432	ANKRD26	intron_10_27313488_27317781	ENSG00000107890.17	1.44291
intron_10_5884077_5885723	0.141826	Brain_Cerebellum	0.87432	ANKRD16	intron_10_5926040_5927686	ENSG00000134461.16	-1.46903
intron_10_68345911_68346007	0.148544	Brain_Cerebellum	0.87432	RUFY2	intron_10_70105668_70105764	ENSG00000204130.14	1.44469
intron_10_71288990_71290915	0.147592	Brain_Cerebellum	0.87432	UNC5B	intron_10_73048747_73050672	ENSG00000107731.12	-1.44809
intron_11_125102809_125111585	0.146719	Brain_Cerebellum	0.87432	TMEM218	intron_11_124972705_124981481	ENSG00000150433.10	1.45122
intron_11_72631139_72642254	0.146609	Brain_Cerebellum	0.87432	PDE2A	intron_11_72342183_72353298	ENSG00000186642.16	1.45161
intron_11_831032_831224	0.147059	Brain_Cerebellum	0.87432	CRACR2B	intron_11_831032_831224	ENSG00000177685.17	-1.45
intron_12_111513539_111518249	0.144845	Brain_Cerebellum	0.87432	ATXN2	intron_12_111951343_111956053	ENSG00000204842.18	1.45798
intron_12_111880527_111882790	0.143374	Brain_Cerebellum	0.87432	MAPKAPK5	intron_12_112318331_112320594	ENSG00000089022.14	-1.46334
intron_12_120571291_120575631	0.141265	Brain_Cerebellum	0.87432	RNF10	intron_12_121009094_121013434	ENSG00000022840.17	-1.4711
intron_12_120579597_120579774	0.142595	Brain_Cerebellum	0.87432	POP5	intron_12_121017400_121017577	ENSG00000167272.11	-1.4662
intron_12_120579597_120581115	0.145546	Brain_Cerebellum	0.87432	POP5	intron_12_121017400_121018918	ENSG00000167272.11	-1.45545
intron_12_120579923_120580996	0.147343	Brain_Cerebellum	0.87432	POP5	intron_12_121017726_121018799	ENSG00000167272.11	1.44898
intron_12_120579923_120581115	0.147343	Brain_Cerebellum	0.87432	POP5	intron_12_121017726_121018918	ENSG00000167272.11	-1.44898
intron_12_121156147_121160902	0.145974	Brain_Cerebellum	0.87432	P2RX7	intron_12_121593950_121598705	ENSG00000089041.17	-1.4539
intron_12_128927154_128945326	0.146131	Brain_Cerebellum	0.87432	GLT1D1	intron_12_129411699_129429871	ENSG00000151948.12	-1.45333
intron_12_48151305_48153368	0.142915	Brain_Cerebellum	0.87432	ASB8	intron_12_48545088_48547151	ENSG00000177981.11	-1.46502
intron_12_53045653_53045961	0.141937	Brain_Cerebellum	0.87432	TNS2-AS1	intron_12_53439437_53439745	ENSG00000257337.9	-1.46861
intron_12_55990804_55991360	0.146306	Brain_Cerebellum	0.87432	RAB5B	intron_12_56384588_56385144	ENSG00000111540.16	-1.4527
intron_12_56724523_56724962	0.147186	Brain_Cerebellum	0.87432	NACA	intron_12_57118307_57118746	ENSG00000196531.14	-1.44954
intron_12_57726794_57726974	0.149103	Brain_Cerebellum	0.87432	AGAP2	intron_12_58120577_58120757	ENSG00000135439.12	-1.44271
intron_12_57728085_57728318	0.149103	Brain_Cerebellum	0.87432	AGAP2	intron_12_58121868_58122101	ENSG00000135439.12	-1.44271
intron_12_57734173_57734319	0.141155	Brain_Cerebellum	0.87432	AGAP2	intron_12_58127956_58128102	ENSG00000135439.12	-1.4715
intron_12_95028509_95031349	0.141659	Brain_Cerebellum	0.87432	NR2C1	intron_12_95422285_95425125	ENSG00000120798.17	1.46964
intron_12_95028524_95031349	0.141659	Brain_Cerebellum	0.87432	NR2C1	intron_12_95422300_95425125	ENSG00000120798.17	-1.46964
intron_13_27253843_27255242	0.148969	Brain_Cerebellum	0.87432	RPL21	intron_13_27827980_27829379	ENSG00000122026.11	-1.44318
intron_13_32770761_32773189	0.146347	Brain_Cerebellum	0.87432	PDS5B	intron_13_33344899_33347327	ENSG00000083642.19	-1.45255
intron_13_49496095_49513059	0.143722	Brain_Cerebellum	0.87432	PHF11	intron_13_50070231_50087195	ENSG00000136147.18	-1.46207
intron_13_49928085_49931018	0.142048	Brain_Cerebellum	0.87432	SPRYD7	intron_13_50502221_50505154	ENSG00000123178.15	1.46821
intron_13_49928085_49936130	0.142048	Brain_Cerebellum	0.87432	SPRYD7	intron_13_50502221_50510266	ENSG00000123178.15	-1.46821
intron_14_103012188_103056999	0.14681	Brain_Cerebellum	0.87432	CDC42BPB	intron_14_103478525_103523336	ENSG00000198752.11	1.45089
intron_14_103679545_103684986	0.142231	Brain_Cerebellum	0.87432	ENSG00000256500	intron_14_104145882_104151323	ENSG00000256500.6	1.46753
intron_14_103679545_103684986	0.142231	Brain_Cerebellum	0.87432	KLC1	intron_14_104145882_104151323	ENSG00000126214.22	1.46753
intron_14_22833482_22834172	0.144075	Brain_Cerebellum	0.87432	MRPL52	intron_14_23302691_23303381	ENSG00000172590.18	-1.46078
intron_14_22833489_22834172	0.144075	Brain_Cerebellum	0.87432	MRPL52	intron_14_23302698_23303381	ENSG00000172590.18	1.46078
intron_14_24441795_24442098	0.142463	Brain_Cerebellum	0.87432	SDR39U1	intron_14_24911001_24911304	ENSG00000100445.18	-1.46668
intron_14_91167378_91170003	0.142958	Brain_Cerebellum	0.87432	DGLUCY	intron_14_91633722_91636347	ENSG00000133943.21	1.46486
intron_14_93296157_93332820	0.147708	Brain_Cerebellum	0.87432	BTBD7	intron_14_93762503_93799166	ENSG00000011114.15	-1.44767
intron_15_25100890_25103859	0.142278	Brain_Cerebellum	0.87432	SNHG14	intron_15_25346037_25349006	ENSG00000224078.15	-1.46736
intron_15_40389929_40391949	0.146438	Brain_Cerebellum	0.87432	KNSTRN	intron_15_40682130_40684150	ENSG00000128944.14	-1.45223
intron_15_52613857_52678006	0.14147	Brain_Cerebellum	0.87432	ATOSA	intron_15_52906054_52970203	ENSG00000047346.13	-1.47034
intron_15_55317867_55318864	0.145622	Brain_Cerebellum	0.87432	PIGBOS1	intron_15_55610065_55611062	ENSG00000225973.4	-1.45517
intron_15_55317867_55318907	0.145622	Brain_Cerebellum	0.87432	PIGBOS1	intron_15_55610065_55611105	ENSG00000225973.4	-1.45517
intron_15_63127689_63129485	0.146609	Brain_Cerebellum	0.87432	LACTB	intron_15_63419888_63421684	ENSG00000103642.12	1.45161
intron_15_63287546_63302345	0.144875	Brain_Cerebellum	0.87432	APH1B	intron_15_63579745_63594544	ENSG00000138613.14	-1.45788
intron_15_72362466_72375720	0.142744	Brain_Cerebellum	0.87432	HEXA	intron_15_72654807_72668061	ENSG00000213614.11	-1.46565
intron_15_74591814_74593135	0.144693	Brain_Cerebellum	0.87432	ARID3B	intron_15_74884155_74885476	ENSG00000179361.18	-1.45854
intron_15_74591814_74593138	0.144693	Brain_Cerebellum	0.87432	ARID3B	intron_15_74884155_74885479	ENSG00000179361.18	-1.45854
intron_15_90911238_90911416	0.145684	Brain_Cerebellum	0.87432	MAN2A2	intron_15_91454468_91454646	ENSG00000196547.15	1.45495
intron_16_11698325_11721577	0.144401	Brain_Cerebellum	0.87432	TXNDC11	intron_16_11792181_11815433	ENSG00000153066.13	-1.4596
intron_16_21806229_21809646	0.145029	Brain_Cerebellum	0.87432	ENSG00000291066	intron_16_21817550_21820967	ENSG00000291066.1	-1.45732
intron_16_21806229_21809646	0.145029	Brain_Cerebellum	0.87432	RRN3P1	intron_16_21817550_21820967	ENSG00000248124.11	-1.45732
intron_16_21806229_21811778	0.145029	Brain_Cerebellum	0.87432	ENSG00000291066	intron_16_21817550_21823099	ENSG00000291066.1	1.45732
intron_16_21806229_21812286	0.145029	Brain_Cerebellum	0.87432	ENSG00000291066	intron_16_21817550_21823607	ENSG00000291066.1	1.45732
intron_16_2896771_2899049	0.143389	Brain_Cerebellum	0.87432	FLYWCH2	intron_16_2946772_2949050	ENSG00000162076.13	1.46329
intron_16_29971578_29972950	0.142206	Brain_Cerebellum	0.87432	TMEM219	intron_16_29982899_29984271	ENSG00000149932.17	1.46763
intron_16_30001040_30001212	0.146158	Brain_Cerebellum	0.87432	INO80E	intron_16_30012361_30012533	ENSG00000169592.15	1.45324
intron_16_30001530_30005221	0.146158	Brain_Cerebellum	0.87432	INO80E	intron_16_30012851_30016542	ENSG00000169592.15	-1.45324
intron_16_30007090_30007173	0.146201	Brain_Cerebellum	0.87432	DOC2A	intron_16_30018411_30018494	ENSG00000149927.18	-1.45308
intron_16_30365212_30365495	0.14196	Brain_Cerebellum	0.87432	TBC1D10B	intron_16_30376533_30376816	ENSG00000169221.14	1.46853
intron_16_30365594_30369228	0.14196	Brain_Cerebellum	0.87432	TBC1D10B	intron_16_30376915_30380549	ENSG00000169221.14	-1.46853
intron_16_83994688_83997216	0.14362	Brain_Cerebellum	0.87432	NECAB2	intron_16_84028293_84030821	ENSG00000103154.10	1.46244
intron_16_84070776_84074597	0.146957	Brain_Cerebellum	0.87432	MBTPS1	intron_16_84104381_84108202	ENSG00000140943.18	1.45036
intron_16_84184989_84186901	0.148497	Brain_Cerebellum	0.87432	TAF1C	intron_16_84218595_84220507	ENSG00000103168.17	-1.44486
intron_16_84185060_84186901	0.146558	Brain_Cerebellum	0.87432	TAF1C	intron_16_84218666_84220507	ENSG00000103168.17	1.4518
intron_16_89686759_89687589	0.14491	Brain_Cerebellum	0.87432	CDK10	intron_16_89753167_89753997	ENSG00000185324.22	-1.45775
intron_17_17138429_17142627	0.145896	Brain_Cerebellum	0.87432	MPRIP	intron_17_17041743_17045941	ENSG00000133030.22	-1.45418
intron_17_17180669_17184823	0.145896	Brain_Cerebellum	0.87432	MPRIP	intron_17_17083983_17088137	ENSG00000133030.22	-1.45418
intron_17_21184463_21188711	0.141814	Brain_Cerebellum	0.87432	DHRS7B	intron_17_21087776_21092024	ENSG00000109016.18	1.46907
intron_17_41835682_41835859	0.142261	Brain_Cerebellum	0.87432	NT5C3B	intron_17_39991934_39992111	ENSG00000141698.17	-1.46742
intron_17_42674409_42674741	0.140946	Brain_Cerebellum	0.87432	PLEKHH3	intron_17_40826427_40826759	ENSG00000068137.15	1.47228
intron_17_42674409_42676402	0.140946	Brain_Cerebellum	0.87432	PLEKHH3	intron_17_40826427_40828420	ENSG00000068137.15	-1.47228
intron_17_48057502_48058295	0.144676	Brain_Cerebellum	0.87432	NFE2L1	intron_17_46134864_46135657	ENSG00000082641.16	1.4586
intron_17_48113401_48118704	0.1412	Brain_Cerebellum	0.87432	SNX11	intron_17_46190763_46196066	ENSG00000002919.15	1.47134
intron_17_58526313_58526682	0.143869	Brain_Cerebellum	0.87432	SEPTIN4	intron_17_56603674_56604043	ENSG00000108387.16	-1.46153
intron_17_58526313_58526932	0.143869	Brain_Cerebellum	0.87432	SEPTIN4	intron_17_56603674_56604293	ENSG00000108387.16	1.46153
intron_17_58526978_58531961	0.143869	Brain_Cerebellum	0.87432	SEPTIN4	intron_17_56604339_56609322	ENSG00000108387.16	1.46153
intron_17_58526978_58532140	0.143869	Brain_Cerebellum	0.87432	SEPTIN4	intron_17_56604339_56609501	ENSG00000108387.16	-1.46153
intron_17_58720812_58724040	0.141397	Brain_Cerebellum	0.87432	RAD51C	intron_17_56798173_56801401	ENSG00000108384.16	-1.47061
intron_17_58720812_58732484	0.141397	Brain_Cerebellum	0.87432	RAD51C	intron_17_56798173_56809845	ENSG00000108384.16	1.47061
intron_17_58730307_58732484	0.147949	Brain_Cerebellum	0.87432	RAD51C	intron_17_56807668_56809845	ENSG00000108384.16	1.44682
intron_17_7327230_7327440	0.141403	Brain_Cerebellum	0.87432	NEURL4	intron_17_7230549_7230759	ENSG00000215041.10	1.47059
intron_17_75574668_75574874	0.145035	Brain_Cerebellum	0.87432	LLGL2	intron_17_73570749_73570955	ENSG00000073350.14	1.4573
intron_18_2740821_2743761	0.145815	Brain_Cerebellum	0.87432	SMCHD1	intron_18_2740819_2743759	ENSG00000101596.17	1.45447
intron_18_54271485_54273926	0.147215	Brain_Cerebellum	0.87432	POLI	intron_18_51797855_51800296	ENSG00000101751.11	-1.44944
intron_19_1207203_1218417	0.146123	Brain_Cerebellum	0.87432	STK11	intron_19_1207202_1218416	ENSG00000118046.17	1.45336
intron_19_12528696_12551330	0.145634	Brain_Cerebellum	0.87432	ZNF564	intron_19_12639510_12662144	ENSG00000249709.8	-1.45513
intron_19_13890462_13892786	0.146817	Brain_Cerebellum	0.87432	BRME1	intron_19_14001275_14003599	ENSG00000132016.12	-1.45087
intron_19_13904913_13905715	0.145214	Brain_Cerebellum	0.87432	BRME1	intron_19_14015726_14016528	ENSG00000132016.12	1.45665
intron_19_17211786_17211895	0.149294	Brain_Cerebellum	0.87432	MYO9B	intron_19_17322595_17322704	ENSG00000099331.14	-1.44203
intron_19_17642960_17645674	0.143367	Brain_Cerebellum	0.87432	UNC13A	intron_19_17753769_17756483	ENSG00000130477.16	-1.46337
intron_19_19108045_19110569	0.146152	Brain_Cerebellum	0.87432	SLC25A42	intron_19_19218854_19221378	ENSG00000181035.14	-1.45326
intron_19_34209051_34215596	0.142081	Brain_Cerebellum	0.87432	LSM14A	intron_19_34699956_34706501	ENSG00000257103.9	1.46809
intron_19_39459960_39464798	0.143238	Brain_Cerebellum	0.87432	SUPT5H	intron_19_39950600_39955438	ENSG00000196235.14	1.46384
intron_19_40205296_40205911	0.147261	Brain_Cerebellum	0.87432	MAP3K10	intron_19_40711203_40711818	ENSG00000130758.8	1.44928
intron_19_40205599_40205911	0.147261	Brain_Cerebellum	0.87432	MAP3K10	intron_19_40711506_40711818	ENSG00000130758.8	-1.44928
intron_19_43623439_43624114	0.146862	Brain_Cerebellum	0.87432	CADM4	intron_19_44127591_44128266	ENSG00000105767.3	-1.4507
intron_19_45523695_45523844	0.145795	Brain_Cerebellum	0.87432	VASP	intron_19_46026953_46027102	ENSG00000125753.15	1.45455
intron_19_45617697_45618822	0.146144	Brain_Cerebellum	0.87432	EML2	intron_19_46120955_46122080	ENSG00000125746.18	-1.45329
intron_19_48473378_48473905	0.140963	Brain_Cerebellum	0.87432	CYTH2	intron_19_48976635_48977162	ENSG00000105443.17	1.47222
intron_19_5119219_5119653	0.143868	Brain_Cerebellum	0.87432	KDM4B	intron_19_5119230_5119664	ENSG00000127663.15	1.46154
intron_19_53116433_53122662	0.144518	Brain_Cerebellum	0.87432	ZNF415	intron_19_53619686_53625915	ENSG00000170954.12	-1.45917
intron_19_54108244_54108326	0.146324	Brain_Cerebellum	0.87432	TFPT	intron_19_54611551_54611633	ENSG00000105619.14	1.45264
intron_19_58059310_58061580	0.14936	Brain_Cerebellum	0.87432	ZNF135	intron_19_58570678_58572948	ENSG00000176293.20	1.4418
intron_19_7931188_7931679	0.147961	Brain_Cerebellum	0.87432	TIMM44	intron_19_7996073_7996564	ENSG00000104980.8	-1.44677
intron_19_8209948_8210706	0.143257	Brain_Cerebellum	0.87432	CERS4	intron_19_8274832_8275590	ENSG00000090661.12	1.46377
intron_19_8426804_8438388	0.149061	Brain_Cerebellum	0.87432	MARCHF2	intron_19_8491688_8503272	ENSG00000099785.11	1.44286
intron_19_9656653_9658009	0.148614	Brain_Cerebellum	0.87432	ZNF562	intron_19_9767329_9768685	ENSG00000171466.10	-1.44444
intron_1_110040703_110041536	0.141721	Brain_Cerebellum	0.87432	STRIP1	intron_1_110583325_110584158	ENSG00000143093.15	-1.46941
intron_1_111697497_111703336	0.143072	Brain_Cerebellum	0.87432	RAP1A	intron_1_112240119_112245958	ENSG00000116473.15	1.46445
intron_1_112703806_112707078	0.146076	Brain_Cerebellum	0.87432	RHOC	intron_1_113246428_113249700	ENSG00000155366.17	1.45353
intron_1_151306363_151307574	0.141842	Brain_Cerebellum	0.87432	PI4KB	intron_1_151278839_151280050	ENSG00000143393.17	1.46897
intron_1_156404601_156414654	0.149353	Brain_Cerebellum	0.87432	MIR9-1HG	intron_1_156374393_156384446	ENSG00000125462.20	1.44182
intron_1_156734052_156735725	0.148926	Brain_Cerebellum	0.87432	METTL25B	intron_1_156703844_156705517	ENSG00000143303.12	1.44333
intron_1_156734493_156735725	0.148926	Brain_Cerebellum	0.87432	METTL25B	intron_1_156704285_156705517	ENSG00000143303.12	-1.44333
intron_1_16490926_16491010	0.146158	Brain_Cerebellum	0.87432	CROCCP3	intron_1_16817421_16817505	ENSG00000290842.1	1.45324
intron_1_16490926_16491010	0.146158	Brain_Cerebellum	0.87432	CROCCP3	intron_1_16817421_16817505	ENSG00000080947.16	1.45324
intron_1_168004793_168019545	0.145497	Brain_Cerebellum	0.87432	DCAF6	intron_1_167974031_167988783	ENSG00000143164.16	-1.45562
intron_1_168004793_168022988	0.145497	Brain_Cerebellum	0.87432	DCAF6	intron_1_167974031_167992226	ENSG00000143164.16	1.45562
intron_1_172253682_172308728	0.141163	Brain_Cerebellum	0.87432	DNM3	intron_1_172222822_172277868	ENSG00000197959.15	1.47147
intron_1_19326623_19327571	0.142257	Brain_Cerebellum	0.87432	SLC66A1	intron_1_19653117_19654065	ENSG00000040487.13	1.46744
intron_1_203181285_203182731	0.143791	Brain_Cerebellum	0.87432	CHI3L1	intron_1_203150413_203151859	ENSG00000133048.13	1.46182
intron_1_203185385_203186316	0.144625	Brain_Cerebellum	0.87432	CHI3L1	intron_1_203154513_203155444	ENSG00000133048.13	-1.45878
intron_1_21472915_21473380	0.148026	Brain_Cerebellum	0.87432	NBPF3	intron_1_21799408_21799873	ENSG00000142794.19	-1.44654
intron_1_224413335_224418260	0.146314	Brain_Cerebellum	0.87432	WDR26	intron_1_224601037_224605962	ENSG00000162923.18	-1.45267
intron_1_224435187_224515741	0.148111	Brain_Cerebellum	0.87432	CNIH3	intron_1_224622889_224703443	ENSG00000143786.8	-1.44624
intron_1_224515876_224521000	0.142165	Brain_Cerebellum	0.87432	CNIH3	intron_1_224703578_224708702	ENSG00000143786.8	-1.46778
intron_1_233017154_233054268	0.144203	Brain_Cerebellum	0.87432	PCNX2	intron_1_233152900_233190014	ENSG00000135749.19	1.46032
intron_1_242288530_242348106	0.146244	Brain_Cerebellum	0.87432	PLD5	intron_1_242451832_242511408	ENSG00000180287.17	-1.45293
intron_1_24391679_24401319	0.145067	Brain_Cerebellum	0.87432	STPG1	intron_1_24718169_24727809	ENSG00000001460.18	1.45718
intron_1_2478622_2479734	0.149294	Brain_Cerebellum	0.87432	PLCH2	intron_1_2410061_2411173	ENSG00000149527.18	1.44203
intron_1_26296995_26297427	0.148799	Brain_Cerebellum	0.87432	UBXN11	intron_1_26623486_26623918	ENSG00000158062.21	1.44379
intron_1_26301024_26301694	0.148799	Brain_Cerebellum	0.87432	UBXN11	intron_1_26627515_26628185	ENSG00000158062.21	-1.44379
intron_1_26301053_26301694	0.148799	Brain_Cerebellum	0.87432	UBXN11	intron_1_26627544_26628185	ENSG00000158062.21	-1.44379
intron_1_36341973_36343364	0.146555	Brain_Cerebellum	0.87432	STK40	intron_1_36807574_36808965	ENSG00000196182.11	-1.45181
intron_1_43307572_43307796	0.14754	Brain_Cerebellum	0.87432	TIE1	intron_1_43773243_43773467	ENSG00000066056.14	-1.44828
intron_1_43313968_43314383	0.142845	Brain_Cerebellum	0.87432	TIE1	intron_1_43779639_43780054	ENSG00000066056.14	-1.46528
intron_1_43313968_43317199	0.142845	Brain_Cerebellum	0.87432	TIE1	intron_1_43779639_43782870	ENSG00000066056.14	1.46528
intron_1_54257186_54281438	0.141458	Brain_Cerebellum	0.87432	SSBP3	intron_1_54722859_54747111	ENSG00000157216.17	1.47038
intron_1_54608068_54608957	0.149095	Brain_Cerebellum	0.87432	ACOT11	intron_1_55073741_55074630	ENSG00000162390.18	-1.44273
intron_1_55071490_55071814	0.149103	Brain_Cerebellum	0.87432	USP24	intron_1_55537163_55537487	ENSG00000162402.15	1.44271
intron_1_70187338_70189092	0.147188	Brain_Cerebellum	0.87432	LRRC40	intron_1_70653021_70654775	ENSG00000066557.6	1.44953
intron_1_86376418_86382242	0.144616	Brain_Cerebellum	0.87432	ODF2L	intron_1_86842101_86847925	ENSG00000122417.16	-1.45881
intron_1_88969467_88992585	0.146347	Brain_Cerebellum	0.87432	KYAT3	intron_1_89435150_89458268	ENSG00000137944.18	-1.45255
intron_1_90982370_91021990	0.147585	Brain_Cerebellum	0.87432	ZNF644	intron_1_91447927_91487547	ENSG00000122482.22	-1.44811
intron_20_21229115_21232734	0.143053	Brain_Cerebellum	0.87432	KIZ	intron_20_21209753_21213372	ENSG00000088970.16	-1.46452
intron_20_2655746_2655934	0.148614	Brain_Cerebellum	0.87432	NOP56	intron_20_2636392_2636580	ENSG00000101361.17	-1.44444
intron_20_2658522_2658759	0.149216	Brain_Cerebellum	0.87432	IDH3B	intron_20_2639168_2639405	ENSG00000101365.21	-1.44231
intron_20_2658522_2659525	0.149216	Brain_Cerebellum	0.87432	IDH3B	intron_20_2639168_2640171	ENSG00000101365.21	1.44231
intron_20_32792770_32795409	0.143116	Brain_Cerebellum	0.87432	DNMT3B	intron_20_31380576_31383215	ENSG00000088305.19	-1.46429
intron_20_35272145_35278009	0.142858	Brain_Cerebellum	0.87432	MMP24OS	intron_20_33859948_33865812	ENSG00000126005.17	-1.46523
intron_20_35394196_35411940	0.149294	Brain_Cerebellum	0.87432	UQCC1	intron_20_33981999_33999743	ENSG00000101019.22	1.44203
intron_20_3668997_3669299	0.149235	Brain_Cerebellum	0.87432	ADAM33	intron_20_3649644_3649946	ENSG00000149451.19	-1.44224
intron_20_3669000_3669299	0.149235	Brain_Cerebellum	0.87432	ADAM33	intron_20_3649647_3649946	ENSG00000149451.19	1.44224
intron_20_3669370_3669546	0.149235	Brain_Cerebellum	0.87432	ADAM33	intron_20_3650017_3650193	ENSG00000149451.19	-1.44224
intron_20_5111605_5112961	0.144439	Brain_Cerebellum	0.87432	TMEM230	intron_20_5092251_5093607	ENSG00000089063.15	-1.45946
intron_20_5115362_5115449	0.14338	Brain_Cerebellum	0.87432	PCNA	intron_20_5096008_5096095	ENSG00000132646.11	-1.46332
intron_20_62143889_62158672	0.148906	Brain_Cerebellum	0.87432	SS18L1	intron_20_60718945_60733728	ENSG00000184402.15	-1.44341
intron_20_62805030_62807537	0.149126	Brain_Cerebellum	0.87432	OGFR	intron_20_61436382_61438889	ENSG00000060491.17	1.44263
intron_21_42554142_42558958	0.143933	Brain_Cerebellum	0.87432	SLC37A1	intron_21_43974252_43979068	ENSG00000160190.14	1.4613
intron_21_44086960_44087699	0.148111	Brain_Cerebellum	0.87432	TRAPPC10	intron_21_45506841_45507580	ENSG00000160218.13	1.44624
intron_21_45513558_45514896	0.148393	Brain_Cerebellum	0.87432	SLC19A1	intron_21_46933472_46934810	ENSG00000173638.19	1.44523
intron_22_31225819_31258291	0.149216	Brain_Cerebellum	0.87432	LIMK2	intron_22_31621805_31654277	ENSG00000182541.18	1.44231
intron_22_45171683_45175894	0.141497	Brain_Cerebellum	0.87432	NUP50	intron_22_45567564_45571775	ENSG00000093000.19	1.47024
intron_2_10423088_10426724	0.141694	Brain_Cerebellum	0.87432	HPCAL1	intron_2_10563214_10566850	ENSG00000115756.13	-1.46951
intron_2_105816613_105855048	0.145717	Brain_Cerebellum	0.87432	NCK2	intron_2_106433070_106471504	ENSG00000071051.14	1.45483
intron_2_134466225_134502901	0.148251	Brain_Cerebellum	0.87432	TMEM163	intron_2_135223796_135260472	ENSG00000152128.13	1.44574
intron_2_159745937_159747805	0.146672	Brain_Cerebellum	0.87432	MARCHF7	intron_2_160602448_160604316	ENSG00000136536.15	1.45139
intron_2_207577655_207596914	0.149103	Brain_Cerebellum	0.87432	CREB1	intron_2_208442379_208461638	ENSG00000118260.15	1.44271
intron_2_208346147_208347859	0.143354	Brain_Cerebellum	0.87432	PIKFYVE	intron_2_209210871_209212583	ENSG00000115020.17	1.46341
intron_2_219295141_219296226	0.142958	Brain_Cerebellum	0.87432	PTPRN	intron_2_220159863_220160948	ENSG00000054356.14	-1.46486
intron_2_222639695_222640862	0.141916	Brain_Cerebellum	0.87432	FARSB	intron_2_223504414_223505581	ENSG00000116120.11	1.46869
intron_2_227340380_227355677	0.146862	Brain_Cerebellum	0.87432	MFF	intron_2_228205096_228220393	ENSG00000168958.21	1.4507
intron_2_233529512_233533479	0.147059	Brain_Cerebellum	0.87432	USP40	intron_2_234438158_234442125	ENSG00000085982.16	1.45
intron_2_24841667_24842254	0.143273	Brain_Cerebellum	0.87432	ADCY3	intron_2_25064536_25065123	ENSG00000138031.15	1.46371
intron_2_27771799_27772674	0.144319	Brain_Cerebellum	0.87432	MRPL33	intron_2_27994666_27995541	ENSG00000243147.8	1.45989
intron_2_31249468_31260510	0.148738	Brain_Cerebellum	0.87432	EHD3	intron_2_31472334_31483376	ENSG00000013016.16	-1.444
intron_2_36581431_36583353	0.146158	Brain_Cerebellum	0.87432	FEZ2	intron_2_36808574_36810496	ENSG00000171055.15	-1.45324
intron_2_43794643_43795887	0.144679	Brain_Cerebellum	0.87432	DYNC2LI1	intron_2_44021782_44023026	ENSG00000138036.18	-1.45859
intron_2_68047319_68062945	0.144693	Brain_Cerebellum	0.87432	C1D	intron_2_68274451_68290077	ENSG00000197223.12	1.45854
intron_2_9526244_9527786	0.147196	Brain_Cerebellum	0.87432	ADAM17	intron_2_9666373_9667915	ENSG00000151694.15	1.44951
intron_2_97690327_97699026	0.140943	Brain_Cerebellum	0.87432	C2orf92	intron_2_98306790_98315489	ENSG00000228486.11	1.47229
intron_2_97694599_97699026	0.140943	Brain_Cerebellum	0.87432	C2orf92	intron_2_98311062_98315489	ENSG00000228486.11	1.47229
intron_3_113011406_113013953	0.14754	Brain_Cerebellum	0.87432	NEPRO	intron_3_112730253_112732800	ENSG00000163608.15	1.44828
intron_3_121844547_121854687	0.141562	Brain_Cerebellum	0.87432	EAF2	intron_3_121563394_121573534	ENSG00000145088.9	-1.47
intron_3_123585794_123629494	0.144749	Brain_Cerebellum	0.87432	MYLK-AS1	intron_3_123304641_123348341	ENSG00000239523.8	1.45833
intron_3_123585801_123629494	0.144749	Brain_Cerebellum	0.87432	MYLK-AS1	intron_3_123304648_123348341	ENSG00000239523.8	1.45833
intron_3_134176039_134183002	0.144389	Brain_Cerebellum	0.87432	RYK	intron_3_133894883_133901846	ENSG00000163785.13	1.45964
intron_3_136846586_136861747	0.143581	Brain_Cerebellum	0.87432	NCK1-DT	intron_3_136565428_136580589	ENSG00000239213.7	1.46259
intron_3_149173730_149176250	0.147208	Brain_Cerebellum	0.87432	CP	intron_3_148891517_148894037	ENSG00000047457.14	-1.44946
intron_3_15601770_15635424	0.144301	Brain_Cerebellum	0.87432	BTD	intron_3_15643277_15676931	ENSG00000169814.17	-1.45996
intron_3_15714656_15720915	0.145077	Brain_Cerebellum	0.87432	ANKRD28	intron_3_15756163_15762422	ENSG00000206560.12	1.45714
intron_3_169774097_169774265	0.142461	Brain_Cerebellum	0.87432	MYNN	intron_3_169491885_169492053	ENSG00000085274.16	1.46669
intron_3_170122744_170128340	0.146672	Brain_Cerebellum	0.87432	PHC3	intron_3_169840532_169846128	ENSG00000173889.16	1.45139
intron_3_184278313_184283785	0.142347	Brain_Cerebellum	0.87432	ECE2	intron_3_183996101_184001573	ENSG00000145194.19	-1.46711
intron_3_195325455_195326885	0.144488	Brain_Cerebellum	0.87432	ACAP2	intron_3_195046184_195047614	ENSG00000114331.16	-1.45928
intron_3_42502229_42513749	0.147059	Brain_Cerebellum	0.87432	VIPR1	intron_3_42543721_42555241	ENSG00000114812.13	1.45
intron_3_47319783_47322568	0.143553	Brain_Cerebellum	0.87432	KLHL18	intron_3_47361273_47364058	ENSG00000114648.12	1.46269
intron_3_47670717_47675475	0.141175	Brain_Cerebellum	0.87432	SMARCC1	intron_3_47712207_47716965	ENSG00000173473.11	1.47143
intron_3_48565201_48565410	0.146486	Brain_Cerebellum	0.87432	COL7A1	intron_3_48602634_48602843	ENSG00000114270.18	-1.45205
intron_4_1717428_1717516	0.143868	Brain_Cerebellum	0.87432	TMEM129	intron_4_1719155_1719243	ENSG00000168936.11	1.46154
intron_4_1717703_1718152	0.143868	Brain_Cerebellum	0.87432	TMEM129	intron_4_1719430_1719879	ENSG00000168936.11	-1.46154
intron_4_173295526_173295764	0.148687	Brain_Cerebellum	0.87432	GALNT7	intron_4_174216677_174216915	ENSG00000109586.12	1.44419
intron_4_173295843_173298115	0.148687	Brain_Cerebellum	0.87432	GALNT7	intron_4_174216994_174219266	ENSG00000109586.12	1.44419
intron_4_182894605_182915461	0.143285	Brain_Cerebellum	0.87432	DCTD	intron_4_183815758_183836614	ENSG00000129187.15	1.46367
intron_4_184768450_184770399	0.141506	Brain_Cerebellum	0.87432	ACSL1	intron_4_185689604_185691553	ENSG00000151726.16	-1.4702
intron_4_51860663_51863437	0.14429	Brain_Cerebellum	0.87432	DCUN1D4	intron_4_52726829_52729603	ENSG00000109184.15	-1.46
intron_4_51886638_51891760	0.14429	Brain_Cerebellum	0.87432	DCUN1D4	intron_4_52752804_52757926	ENSG00000109184.15	-1.46
intron_4_76268813_76271568	0.148386	Brain_Cerebellum	0.87432	FAM47E-STBD1	intron_4_77189966_77192721	ENSG00000272414.6	-1.44526
intron_4_76268813_76271568	0.148386	Brain_Cerebellum	0.87432	FAM47E	intron_4_77189966_77192721	ENSG00000189157.14	-1.44526
intron_4_84965858_84969725	0.148216	Brain_Cerebellum	0.87432	WDFY3-AS2	intron_4_85887011_85890878	ENSG00000180769.10	1.44586
intron_4_87441915_87451589	0.146555	Brain_Cerebellum	0.87432	NUDT9	intron_4_88363067_88372741	ENSG00000170502.13	-1.45181
intron_4_98478746_98482005	0.148969	Brain_Cerebellum	0.87432	TSPAN5	intron_4_99399897_99403156	ENSG00000168785.8	-1.44318
intron_4_98478810_98482005	0.148969	Brain_Cerebellum	0.87432	TSPAN5	intron_4_99399961_99403156	ENSG00000168785.8	1.44318
intron_5_131562047_131592383	0.142845	Brain_Cerebellum	0.87432	ENSG00000273217	intron_5_130897740_130928076	ENSG00000273217.1	1.46528
intron_5_131562047_131592383	0.142845	Brain_Cerebellum	0.87432	RAPGEF6	intron_5_130897740_130928076	ENSG00000158987.22	1.46528
intron_5_134526011_134535858	0.14278	Brain_Cerebellum	0.87432	JADE2	intron_5_133861701_133871548	ENSG00000043143.22	1.46552
intron_5_134738792_134750759	0.145461	Brain_Cerebellum	0.87432	CAMLG	intron_5_134074482_134086449	ENSG00000164615.6	1.45575
intron_5_137639977_137658131	0.144974	Brain_Cerebellum	0.87432	KLHL3	intron_5_136975666_136993820	ENSG00000146021.15	1.45752
intron_5_179837885_179840872	0.149061	Brain_Cerebellum	0.87432	MRNIP	intron_5_179264885_179267872	ENSG00000161010.16	1.44286
intron_5_1802374_1814339	0.141067	Brain_Cerebellum	0.87432	NDUFS6	intron_5_1802488_1814453	ENSG00000145494.12	-1.47183
intron_5_77451353_77453817	0.141929	Brain_Cerebellum	0.87432	WDR41	intron_5_76747178_76749642	ENSG00000164253.14	-1.46865
intron_5_96770602_96771644	0.145077	Brain_Cerebellum	0.87432	CAST	intron_5_96106306_96107348	ENSG00000153113.24	1.45714
intron_6_104780457_104784086	0.146164	Brain_Cerebellum	0.87432	HACE1	intron_6_105228332_105231961	ENSG00000085382.12	-1.45322
intron_6_109392937_109400035	0.141381	Brain_Cerebellum	0.87432	PPIL6	intron_6_109714140_109721238	ENSG00000185250.16	1.47067
intron_6_109400170_109419187	0.142078	Brain_Cerebellum	0.87432	PPIL6	intron_6_109721373_109740390	ENSG00000185250.16	1.4681
intron_6_109448879_109449400	0.148995	Brain_Cerebellum	0.87432	MICAL1	intron_6_109770082_109770603	ENSG00000135596.18	1.44309
intron_6_109449481_109449657	0.148995	Brain_Cerebellum	0.87432	MICAL1	intron_6_109770684_109770860	ENSG00000135596.18	-1.44309
intron_6_109449783_109449970	0.148995	Brain_Cerebellum	0.87432	MICAL1	intron_6_109770986_109771173	ENSG00000135596.18	-1.44309
intron_6_36443111_36470052	0.145989	Brain_Cerebellum	0.87432	KCTD20	intron_6_36410888_36437829	ENSG00000112078.14	1.45385
intron_6_39907117_39909040	0.148493	Brain_Cerebellum	0.87432	MOCS1	intron_6_39874893_39876816	ENSG00000124615.20	1.44487
intron_6_42211917_42214120	0.141608	Brain_Cerebellum	0.87432	MRPS10	intron_6_42179655_42181858	ENSG00000048544.6	-1.46983
intron_6_88769874_88801564	0.141072	Brain_Cerebellum	0.87432	RNGTT	intron_6_89479593_89511283	ENSG00000111880.16	-1.47181
intron_7_156826744_156833753	0.142837	Brain_Cerebellum	0.87432	LMBR1	intron_7_156619438_156626447	ENSG00000105983.23	-1.46531
intron_7_40088331_40092785	0.148155	Brain_Cerebellum	0.87432	CDK13	intron_7_40127930_40132384	ENSG00000065883.18	-1.44608
intron_7_40088331_40092965	0.148155	Brain_Cerebellum	0.87432	CDK13	intron_7_40127930_40132564	ENSG00000065883.18	1.44608
intron_7_45109287_45111664	0.149127	Brain_Cerebellum	0.87432	TBRG4	intron_7_45148886_45151263	ENSG00000136270.14	-1.44262
intron_7_75514779_75515718	0.147469	Brain_Cerebellum	0.87432	PMS2P3	intron_7_75144104_75145043	ENSG00000291092.1	-1.44853
intron_7_75514779_75515718	0.147469	Brain_Cerebellum	0.87432	PMS2P3	intron_7_75144104_75145043	ENSG00000127957.21	-1.44853
intron_7_75514784_75515718	0.147469	Brain_Cerebellum	0.87432	PMS2P3	intron_7_75144109_75145043	ENSG00000291092.1	1.44853
intron_7_94587812_94588689	0.146977	Brain_Cerebellum	0.87432	SGCE	intron_7_94217124_94218001	ENSG00000127990.19	-1.45029
intron_7_98950262_98950876	0.146835	Brain_Cerebellum	0.87432	TRRAP	intron_7_98547885_98548499	ENSG00000196367.15	-1.4508
intron_7_98959490_98961261	0.144303	Brain_Cerebellum	0.87432	TRRAP	intron_7_98557113_98558884	ENSG00000196367.15	1.45995
intron_7_98981960_98983264	0.146835	Brain_Cerebellum	0.87432	TRRAP	intron_7_98579583_98580887	ENSG00000196367.15	-1.4508
intron_8_11853479_11861406	0.148057	Brain_Cerebellum	0.87432	CTSB	intron_8_11710988_11718915	ENSG00000164733.22	1.44643
intron_8_51845763_51898930	0.144749	Brain_Cerebellum	0.87432	PCMTD1	intron_8_52758323_52811490	ENSG00000168300.14	1.45833
intron_8_68083388_68087724	0.144145	Brain_Cerebellum	0.87432	PREX2	intron_8_68995623_68999959	ENSG00000046889.19	-1.46053
intron_9_105299309_105309724	0.145221	Brain_Cerebellum	0.87432	SLC44A1	intron_9_108061590_108072005	ENSG00000070214.17	-1.45662
intron_9_135765760_135766681	0.14437	Brain_Cerebellum	0.87432	KCNT1	intron_9_138657606_138658527	ENSG00000107147.14	-1.45971
intron_9_135765760_135768610	0.146235	Brain_Cerebellum	0.87432	KCNT1	intron_9_138657606_138660456	ENSG00000107147.14	1.45296
intron_9_2645082_2645574	0.146078	Brain_Cerebellum	0.87432	VLDLR	intron_9_2645082_2645574	ENSG00000147852.17	-1.45352
intron_9_69046482_69053140	0.149342	Brain_Cerebellum	0.87432	ENSG00000285130	intron_9_71661398_71668056	ENSG00000285130.2	-1.44186
intron_9_69046482_69053140	0.149342	Brain_Cerebellum	0.87432	FXN	intron_9_71661398_71668056	ENSG00000165060.15	-1.44186
intron_9_96021281_96027665	0.144097	Brain_Cerebellum	0.87432	LINC00092	intron_9_98783563_98789947	ENSG00000225194.4	1.4607
intron_9_97366700_97369922	0.142467	Brain_Cerebellum	0.87432	CCDC180	intron_9_100128982_100132204	ENSG00000197816.16	-1.46667
intron_9_97366700_97369922	0.142467	Brain_Cerebellum	0.87432	SUGT1P4-STRA6LP-CCDC180	intron_9_100128982_100132204	ENSG00000255036.6	-1.46667
intron_10_125039155_125088191	0.0857254	Muscle_Skeletal	0.87433	CTBP2	intron_10_126727724_126776760	ENSG00000175029.17	1.71839
intron_11_111540928_111543923	0.0857152	Muscle_Skeletal	0.87433	LAYN	intron_11_111411653_111414648	ENSG00000204381.12	-1.71845
intron_7_40684133_40749434	0.085694	Muscle_Skeletal	0.87433	SUGCT	intron_7_40723732_40789033	ENSG00000175600.16	1.71856
intron_1_222835215_222836923	0.0944229	Ovary	0.874331	DISP1	intron_1_223008557_223010265	ENSG00000154309.9	1.67251
intron_3_10318094_10319139	0.122124	Brain_Putamen_basal_ganglia	0.874331	SEC13	intron_3_10359778_10360823	ENSG00000157020.18	1.54592
intron_1_232465416_232471371	0.0858347	Muscle_Skeletal	0.874362	SIPA1L2	intron_1_232601162_232607117	ENSG00000116991.12	-1.71779
intron_1_46572167_46576575	0.0858916	Muscle_Skeletal	0.874362	MKNK1	intron_1_47037839_47042247	ENSG00000079277.22	-1.71748
intron_4_55893780_55896717	0.0859351	Muscle_Skeletal	0.874362	EXOC1	intron_4_56759946_56762883	ENSG00000090989.18	1.71724
intron_6_144821018_144827348	0.0859137	Muscle_Skeletal	0.874362	UTRN	intron_6_145142154_145148484	ENSG00000152818.20	-1.71736
intron_7_66573550_66592257	0.0859077	Muscle_Skeletal	0.874362	ENSG00000291136	intron_7_66038537_66057244	ENSG00000291136.1	1.71739
intron_12_121240542_121244573	0.0580418	Brain_Anterior_cingulate_cortex_BA24	0.874369	CAMKK2	intron_12_121678345_121682376	ENSG00000110931.19	-1.89538
intron_22_25351902_25354596	0.0580361	Brain_Anterior_cingulate_cortex_BA24	0.874369	ENSG00000290796	intron_22_25747869_25750563	ENSG00000290796.1	-1.89542
intron_22_25351902_25354596	0.0580361	Brain_Anterior_cingulate_cortex_BA24	0.874369	LRP5L	intron_22_25747869_25750563	ENSG00000100068.15	-1.89542
intron_11_65715317_65719681	0.0581764	Brain_Anterior_cingulate_cortex_BA24	0.874372	RNASEH2C	intron_11_65482788_65487152	ENSG00000172922.11	-1.89437
intron_11_65716982_65718590	0.0581764	Brain_Anterior_cingulate_cortex_BA24	0.874372	KAT5	intron_11_65484453_65486061	ENSG00000172977.13	-1.89437
intron_11_68892993_68893403	0.0581764	Brain_Anterior_cingulate_cortex_BA24	0.874372	MRPL21	intron_11_68660461_68660871	ENSG00000197345.13	1.89437
intron_20_36198041_36200873	0.0582605	Brain_Anterior_cingulate_cortex_BA24	0.874372	EPB41L1	intron_20_34785963_34788795	ENSG00000088367.23	-1.89373
intron_3_122948709_122961140	0.058226	Brain_Anterior_cingulate_cortex_BA24	0.874372	SEMA5B	intron_3_122667556_122679987	ENSG00000082684.16	-1.89399
intron_10_12553356_12666736	0.0919595	Spleen	0.874373	CAMK1D	intron_10_12595355_12708735	ENSG00000183049.14	-1.68515
intron_11_65578278_65579078	0.0923522	Spleen	0.874373	EHBP1L1	intron_11_65345749_65346549	ENSG00000173442.13	-1.68312
intron_12_123267282_123270887	0.0919528	Spleen	0.874373	CDK2AP1	intron_12_123751829_123755434	ENSG00000111328.7	-1.68519
intron_12_123267282_123271564	0.0919528	Spleen	0.874373	CDK2AP1	intron_12_123751829_123756111	ENSG00000111328.7	1.68519
intron_12_24901885_24902947	0.0917868	Spleen	0.874373	BCAT1	intron_12_25054819_25055881	ENSG00000060982.15	1.68605
intron_12_9311290_9311550	0.0917705	Spleen	0.874373	ENSG00000111788	intron_12_9463886_9464146	ENSG00000111788.10	-1.68613
intron_15_101365044_101366196	0.0917429	Spleen	0.874373	PCSK6	intron_15_101905249_101906401	ENSG00000140479.18	-1.68627
intron_16_58014326_58017334	0.092141	Spleen	0.874373	USB1	intron_16_58048230_58051238	ENSG00000103005.13	1.68421
intron_17_73236995_73242896	0.0922158	Spleen	0.874373	C17orf80	intron_17_71233134_71239035	ENSG00000141219.16	-1.68382
intron_17_748032_752133	0.092141	Spleen	0.874373	GEMIN4	intron_17_651272_655373	ENSG00000179409.11	-1.68421
intron_19_40714635_40715325	0.0919536	Spleen	0.874373	COQ8B	intron_19_41220540_41221230	ENSG00000123815.13	-1.68518
intron_19_55635712_55642497	0.0922158	Spleen	0.874373	ZNF580	intron_19_56147078_56153863	ENSG00000213015.9	-1.68382
intron_1_29203233_29206762	0.0924235	Spleen	0.874373	MECR	intron_1_29529745_29533274	ENSG00000116353.16	-1.68275
intron_22_30374091_30375479	0.0920566	Spleen	0.874373	CCDC157	intron_22_30770080_30771468	ENSG00000187860.11	1.68465
intron_22_30374091_30376259	0.0920566	Spleen	0.874373	CCDC157	intron_22_30770080_30772248	ENSG00000187860.11	-1.68465
intron_2_159320418_159324811	0.09224	Spleen	0.874373	BAZ2B	intron_2_160176929_160181322	ENSG00000123636.19	-1.6837
intron_2_176152066_176152608	0.092141	Spleen	0.874373	HOXD4	intron_2_177016794_177017336	ENSG00000170166.6	-1.68421
intron_3_132621292_132626691	0.092281	Spleen	0.874373	NPHP3-ACAD11	intron_3_132340136_132345535	ENSG00000274810.4	1.68349
intron_3_186996673_187006142	0.0924218	Spleen	0.874373	ST6GAL1	intron_3_186714461_186723930	ENSG00000073849.16	-1.68276
intron_3_186996673_187038742	0.0924218	Spleen	0.874373	ST6GAL1	intron_3_186714461_186756530	ENSG00000073849.16	1.68276
intron_4_8216257_8216957	0.0922985	Spleen	0.874373	SH3TC1	intron_4_8217984_8218684	ENSG00000125089.18	1.6834
intron_6_26091589_26092685	0.092356	Spleen	0.874373	HFE	intron_6_26091817_26092913	ENSG00000010704.19	1.6831
intron_7_73552242_73557041	0.0923738	Spleen	0.874373	BCL7B	intron_7_72966572_72971371	ENSG00000106635.8	1.68301
intron_7_73552242_73557487	0.0923738	Spleen	0.874373	BCL7B	intron_7_72966572_72971817	ENSG00000106635.8	-1.68301
intron_7_73553669_73557487	0.0923738	Spleen	0.874373	BCL7B	intron_7_72967999_72971817	ENSG00000106635.8	1.68301
intron_7_99377455_99385702	0.0922248	Spleen	0.874373	ARPC1B	intron_7_98975078_98983325	ENSG00000130429.16	1.68378
intron_9_128842801_128845353	0.0917312	Spleen	0.874373	ENSG00000286112	intron_9_131605080_131607632	ENSG00000286112.1	1.68634
intron_9_128842801_128845353	0.0917312	Spleen	0.874373	KYAT1	intron_9_131605080_131607632	ENSG00000171097.14	1.68634
intron_6_47718445_47721209	0.0956398	Testis	0.87438	ADGRF4	intron_6_47686181_47688945	ENSG00000153294.12	1.66637
intron_11_95882496_95888156	0.0930718	Nerve_Tibial	0.874384	MTMR2	intron_11_95615660_95621320	ENSG00000087053.20	1.67941
intron_18_26078160_26087501	0.0583406	Brain_Anterior_cingulate_cortex_BA24	0.874386	SS18	intron_18_23658124_23667465	ENSG00000141380.14	-1.89313
intron_17_35984452_35986571	0.163232	Liver	0.874386	CCL14	intron_17_34311488_34313607	ENSG00000276409.5	-1.39428
intron_17_35984452_35986571	0.163232	Liver	0.874386	CCL15-CCL14	intron_17_34311488_34313607	ENSG00000275688.4	-1.39428
intron_5_132334926_132349815	0.163269	Liver	0.874386	MIR3936HG	intron_5_131670619_131685508	ENSG00000233006.8	-1.39416
intron_11_124754763_124756207	0.0921267	Brain_Cortex	0.874388	ESAM	intron_11_124624659_124626103	ENSG00000149564.12	-1.68428
intron_16_58014326_58017334	0.092141	Brain_Cortex	0.874388	USB1	intron_16_58048230_58051238	ENSG00000103005.13	1.68421
intron_7_79470679_79470783	0.0920916	Brain_Cortex	0.874388	MAGI2-AS3	intron_7_79099995_79100099	ENSG00000234456.10	1.68447
intron_10_100501710_100502254	0.129359	smultixcan	0.874389	SEC31B	intron_10_102261467_102262011	ENSG00000075826.17	-1.51543
intron_10_100509102_100516096	0.129489	smultixcan	0.874389	ENSG00000255339	intron_10_102268859_102275853	ENSG00000255339.6	1.50219
intron_10_100509102_100516096	0.129489	smultixcan	0.874389	SEC31B	intron_10_102268859_102275853	ENSG00000075826.17	1.50219
intron_10_100509511_100516096	0.129421	smultixcan	0.874389	ENSG00000255339	intron_10_102269268_102275853	ENSG00000255339.6	-1.51639
intron_10_100509511_100516096	0.129421	smultixcan	0.874389	SEC31B	intron_10_102269268_102275853	ENSG00000075826.17	-1.51639
intron_10_86467506_86470992	0.128973	smultixcan	0.874389	WAPL	intron_10_88227263_88230749	ENSG00000062650.20	-1.15566
intron_11_108284473_108287600	0.128826	smultixcan	0.874389	ATM	intron_11_108155200_108158327	ENSG00000149311.20	1.91825
intron_11_112107708_112119292	0.129444	smultixcan	0.874389	SDHD	intron_11_111978432_111990015	ENSG00000204370.13	1.5163
intron_11_119020253_119021760	0.129257	smultixcan	0.874389	TRAPPC4	intron_11_118890963_118892470	ENSG00000196655.12	-1.73051
intron_11_134467987_134480845	0.129072	smultixcan	0.874389	B3GAT1-DT	intron_11_134337881_134350739	ENSG00000255545.8	-1.51777
intron_11_30332993_30336567	0.130054	smultixcan	0.874389	ARL14EP	intron_11_30354540_30358114	ENSG00000152219.5	-1.51389
intron_11_59807849_59808733	0.130037	smultixcan	0.874389	MRPL16	intron_11_59575322_59576206	ENSG00000166902.5	-1.51396
intron_11_67749131_67751738	0.129183	smultixcan	0.874389	ENSG00000254447	intron_11_67516602_67519209	ENSG00000254447.3	-1.51733
intron_11_67749131_67751738	0.129183	smultixcan	0.874389	EVA1CP4	intron_11_67516602_67519209	ENSG00000255147.1	-1.51733
intron_11_77698693_77700730	0.128946	smultixcan	0.874389	RSF1	intron_11_77409738_77411775	ENSG00000048649.14	-0.578389
intron_11_94820385_94821530	0.129639	smultixcan	0.874389	AMOTL1	intron_11_94553551_94554696	ENSG00000166025.18	1.51553
intron_12_105229223_105235959	0.12992	smultixcan	0.874389	APPL2	intron_12_105623001_105629737	ENSG00000136044.12	0.192338
intron_12_109915546_109916591	0.129058	smultixcan	0.874389	TCHP	intron_12_110353351_110354396	ENSG00000139437.18	-1.51783
intron_12_128876062_128888639	0.129015	smultixcan	0.874389	GLT1D1	intron_12_129360607_129373184	ENSG00000151948.12	-0.217316
intron_12_31460381_31479589	0.129901	smultixcan	0.874389	DENND5B	intron_12_31613315_31632523	ENSG00000170456.16	1.51449
intron_12_32750107_32750719	0.128572	smultixcan	0.874389	YARS2	intron_12_32903041_32903653	ENSG00000139131.13	-0.0633232
intron_13_110485836_110489445	0.129953	smultixcan	0.874389	COL4A2	intron_13_111138183_111141792	ENSG00000134871.19	-1.51429
intron_13_20439754_20489370	0.128793	smultixcan	0.874389	CRYL1	intron_13_21013893_21063509	ENSG00000165475.15	1.82969
intron_13_93047096_93057759	0.129018	smultixcan	0.874389	LINC00363	intron_13_93699349_93710012	ENSG00000232849.2	-1.51799
intron_14_104993064_104994598	0.129065	smultixcan	0.874389	CLBA1	intron_14_105459401_105460935	ENSG00000140104.14	-1.2689
intron_14_45140709_45148837	0.129695	smultixcan	0.874389	FANCM	intron_14_45609912_45618040	ENSG00000187790.12	1.51531
intron_14_59459004_59460972	0.129161	smultixcan	0.874389	GPR135	intron_14_59925722_59927690	ENSG00000181619.12	-0.102333
intron_14_68125409_68130066	0.129988	smultixcan	0.874389	ENSG00000258837	intron_14_68592126_68596783	ENSG00000258837.1	1.51415
intron_14_77278869_77279823	0.129773	smultixcan	0.874389	POMT2	intron_14_77745212_77746166	ENSG00000009830.13	-0.824781
intron_15_24513737_24533695	0.129953	smultixcan	0.874389	PWRN1	intron_15_24758884_24778842	ENSG00000259905.7	-0.504762
intron_15_25078995_25081091	0.129703	smultixcan	0.874389	SNHG14	intron_15_25324142_25326238	ENSG00000224078.15	1.38909
intron_15_41880312_41881034	0.128704	smultixcan	0.874389	SPTBN5	intron_15_42172510_42173232	ENSG00000137877.10	0.651099
intron_15_48781359_48782139	0.129573	smultixcan	0.874389	CEP152	intron_15_49073556_49074336	ENSG00000103995.14	-1.51579
intron_15_49876523_49876643	0.129806	smultixcan	0.874389	ATP8B4	intron_15_50168720_50168840	ENSG00000104043.15	1.51487
intron_15_77796053_77820034	0.128996	smultixcan	0.874389	LINGO1	intron_15_78088395_78112376	ENSG00000169783.13	-1.51807
intron_15_89665942_89666936	0.129972	smultixcan	0.874389	PLIN1	intron_15_90209173_90210167	ENSG00000166819.12	1.51421
intron_16_1346684_1347298	0.128575	smultixcan	0.874389	BAIAP3	intron_16_1396685_1397299	ENSG00000007516.14	1.41534
intron_16_1729578_1740695	0.128922	smultixcan	0.874389	MAPK8IP3	intron_16_1779579_1790696	ENSG00000138834.15	-1.51837
intron_16_21726658_21727112	0.129847	smultixcan	0.874389	OTOA	intron_16_21737979_21738433	ENSG00000155719.18	-1.51471
intron_16_21727159_21728241	0.129847	smultixcan	0.874389	OTOA	intron_16_21738480_21739562	ENSG00000155719.18	-1.51471
intron_16_2206214_2206358	0.129517	smultixcan	0.874389	MLST8	intron_16_2256215_2256359	ENSG00000167965.18	1.5058
intron_16_31038647_31039541	0.129218	smultixcan	0.874389	STX4	intron_16_31049968_31050862	ENSG00000103496.15	-0.43886
intron_16_57648000_57650253	0.129901	smultixcan	0.874389	ADGRG1	intron_16_57681912_57684165	ENSG00000205336.14	-1.51449
intron_16_57752055_57752530	0.129842	smultixcan	0.874389	KATNB1	intron_16_57785967_57786442	ENSG00000140854.13	-1.51473
intron_17_42105167_42107604	0.128641	smultixcan	0.874389	DHX58	intron_17_40257185_40259622	ENSG00000108771.13	-1.30467
intron_17_44908149_44910615	0.129963	smultixcan	0.874389	GFAP	intron_17_42985517_42987983	ENSG00000131095.14	1.37635
intron_17_4595327_4596860	0.129433	smultixcan	0.874389	SMTNL2	intron_17_4498622_4500155	ENSG00000188176.12	-1.51634
intron_17_59267174_59270936	0.129027	smultixcan	0.874389	GDPD1	intron_17_57344535_57348297	ENSG00000153982.11	-1.51795
intron_17_62744525_62759835	0.129823	smultixcan	0.874389	MARCHF10	intron_17_60821886_60837196	ENSG00000173838.12	-0.249574
intron_17_6590630_6594972	0.129431	smultixcan	0.874389	KIAA0753	intron_17_6493950_6498292	ENSG00000198920.11	-1.35896
intron_17_6800943_6812831	0.129723	smultixcan	0.874389	TEKT1	intron_17_6704262_6716150	ENSG00000167858.13	1.74037
intron_17_82443505_82444447	0.129206	smultixcan	0.874389	CYBC1	intron_17_80401381_80402323	ENSG00000178927.19	1.51724
intron_18_35254402_35257928	0.128603	smultixcan	0.874389	ZNF397	intron_18_32834366_32837892	ENSG00000186812.13	-0.429101
intron_18_42043817_42049531	0.128575	smultixcan	0.874389	PIK3C3	intron_18_39623781_39629495	ENSG00000078142.14	1.51975
intron_19_10602561_10626253	0.128499	smultixcan	0.874389	SLC44A2	intron_19_10713237_10736929	ENSG00000129353.15	-0.705268
intron_19_17009320_17011464	0.129561	smultixcan	0.874389	CPAMD8	intron_19_17120130_17122274	ENSG00000160111.15	0.505279
intron_19_19037707_19042711	0.128547	smultixcan	0.874389	ARMC6	intron_19_19148516_19153520	ENSG00000105676.14	0.19032
intron_19_24087337_24106548	0.129103	smultixcan	0.874389	ZNF254	intron_19_24270139_24289350	ENSG00000213096.11	1.51765
intron_19_33213002_33215769	0.129548	smultixcan	0.874389	SLC7A10	intron_19_33703908_33706675	ENSG00000130876.11	-0.194901
intron_19_37358661_37362109	0.129728	smultixcan	0.874389	ZNF875	intron_19_37849563_37853011	ENSG00000181666.19	1.49223
intron_19_39107084_39110053	0.129345	smultixcan	0.874389	ACP7	intron_19_39597724_39600693	ENSG00000183760.11	-1.51595
intron_19_40583717_40586774	0.129079	smultixcan	0.874389	SHKBP1	intron_19_41089623_41092680	ENSG00000160410.15	0.425433
intron_19_41239720_41242883	0.12919	smultixcan	0.874389	AXL	intron_19_41745625_41748788	ENSG00000167601.12	0.0603851
intron_19_41585495_41585840	0.129539	smultixcan	0.874389	CEACAM21	intron_19_42091848_42092193	ENSG00000007129.18	-1.51592
intron_19_41586195_41586464	0.128866	smultixcan	0.874389	CEACAM21	intron_19_42092548_42092817	ENSG00000007129.18	1.49854
intron_19_48854264_48858860	0.129615	smultixcan	0.874389	PLEKHA4	intron_19_49357521_49362117	ENSG00000105559.13	-1.92218
intron_19_51416950_51417082	0.12937	smultixcan	0.874389	SIGLEC10	intron_19_51920204_51920336	ENSG00000142512.15	1.50858
intron_19_52003900_52007293	0.128797	smultixcan	0.874389	ZNF615	intron_19_52507153_52510546	ENSG00000197619.15	-1.24904
intron_19_676526_677792	0.128891	smultixcan	0.874389	FSTL3	intron_19_676526_677792	ENSG00000070404.10	1.49402
intron_1_116974323_116984680	0.128577	smultixcan	0.874389	PTGFRN	intron_1_117516945_117527302	ENSG00000134247.10	1.51974
intron_1_153298134_153299113	0.129656	smultixcan	0.874389	PGLYRP3	intron_1_153270610_153271589	ENSG00000159527.4	1.51546
intron_1_153941440_153941869	0.128782	smultixcan	0.874389	DENND4B	intron_1_153913916_153914345	ENSG00000198837.10	-1.58221
intron_1_154269412_154270200	0.129921	smultixcan	0.874389	UBAP2L	intron_1_154241888_154242676	ENSG00000143569.19	-1.26716
intron_1_186417654_186419009	0.129596	smultixcan	0.874389	ODR4	intron_1_186386786_186388141	ENSG00000157181.16	-1.5157
intron_1_21482535_21483143	0.130005	smultixcan	0.874389	NBPF3	intron_1_21809028_21809636	ENSG00000142794.19	-1.50259
intron_1_231527415_231528420	0.129265	smultixcan	0.874389	ENSG00000233461	intron_1_231663161_231664166	ENSG00000233461.6	1.51701
intron_1_231527415_231528420	0.129265	smultixcan	0.874389	ENSG00000287856	intron_1_231663161_231664166	ENSG00000287856.1	1.51701
intron_1_36307285_36307770	0.129847	smultixcan	0.874389	SH3D21	intron_1_36772886_36773371	ENSG00000214193.11	-1.51471
intron_1_36307825_36307918	0.129847	smultixcan	0.874389	SH3D21	intron_1_36773426_36773519	ENSG00000214193.11	1.51471
intron_1_36307825_36308389	0.129847	smultixcan	0.874389	SH3D21	intron_1_36773426_36773990	ENSG00000214193.11	-1.51471
intron_1_36308209_36308389	0.129847	smultixcan	0.874389	SH3D21	intron_1_36773810_36773990	ENSG00000214193.11	-1.51471
intron_1_61864633_61875243	0.129932	smultixcan	0.874389	PATJ	intron_1_62330305_62340915	ENSG00000132849.22	-0.848573
intron_1_64846736_64847532	0.1295	smultixcan	0.874389	JAK1	intron_1_65312419_65313215	ENSG00000162434.14	-1.51608
intron_20_276879_277044	0.129927	smultixcan	0.874389	C20orf96	intron_20_257520_257685	ENSG00000196476.12	-0.886345
intron_20_46371691_46371806	0.129757	smultixcan	0.874389	ELMO2	intron_20_45000330_45000445	ENSG00000062598.18	-1.15858
intron_20_63442531_63443631	0.128642	smultixcan	0.874389	KCNQ2	intron_20_62073884_62074984	ENSG00000075043.21	-0.506493
intron_20_63446837_63472168	0.128642	smultixcan	0.874389	KCNQ2	intron_20_62078190_62103521	ENSG00000075043.21	0.303896
intron_21_20743833_20757311	0.129012	smultixcan	0.874389	LINC00320	intron_21_22116151_22129629	ENSG00000224924.9	-0.773625
intron_21_21509055_21534537	0.129331	smultixcan	0.874389	NCAM2	intron_21_22881376_22906858	ENSG00000154654.15	-1.51675
intron_22_20992904_20993662	0.129148	smultixcan	0.874389	ENSG00000285314	intron_22_21347193_21347951	ENSG00000285314.1	0.456057
intron_22_20992904_20993662	0.129148	smultixcan	0.874389	LZTR1	intron_22_21347193_21347951	ENSG00000099949.22	0.456057
intron_22_37516298_37517971	0.130049	smultixcan	0.874389	CARD10	intron_22_37912305_37913978	ENSG00000100065.15	1.51391
intron_22_41229730_41235145	0.129864	smultixcan	0.874389	CHADL	intron_22_41625734_41631149	ENSG00000100399.16	1.49061
intron_22_46176144_46176753	0.129064	smultixcan	0.874389	PPARA	intron_22_46572041_46572650	ENSG00000186951.17	1.21751
intron_2_100988276_100990256	0.128933	smultixcan	0.874389	NPAS2	intron_2_101604738_101606718	ENSG00000170485.17	-0.479471
intron_2_159412545_159427941	0.129169	smultixcan	0.874389	BAZ2B	intron_2_160269056_160284452	ENSG00000123636.19	-0.403185
intron_2_164952781_164954631	0.128952	smultixcan	0.874389	SLC38A11	intron_2_165809291_165811141	ENSG00000169507.10	1.51825
intron_2_189728821_189730495	0.129206	smultixcan	0.874389	ANKAR	intron_2_190593547_190595221	ENSG00000151687.15	-1.51724
intron_2_208240003_208241994	0.129471	smultixcan	0.874389	IDH1	intron_2_209104727_209106718	ENSG00000138413.14	0
intron_2_233489483_233491167	0.128766	smultixcan	0.874389	USP40	intron_2_234398129_234399813	ENSG00000085982.16	0.506329
intron_2_233542363_233549101	0.129085	smultixcan	0.874389	USP40	intron_2_234451009_234457747	ENSG00000085982.16	-1.42984
intron_2_238104842_238107791	0.129752	smultixcan	0.874389	ESPNL	intron_2_239013483_239016432	ENSG00000144488.15	1.51508
intron_2_24135187_24137909	0.129103	smultixcan	0.874389	FAM228B	intron_2_24358057_24360779	ENSG00000219626.9	1.15149
intron_2_27035728_27035970	0.128778	smultixcan	0.874389	TMEM214	intron_2_27258596_27258838	ENSG00000119777.20	-0.276171
intron_2_36801404_36805438	0.128555	smultixcan	0.874389	VIT	intron_2_37028547_37032581	ENSG00000205221.13	1.51982
intron_2_72179461_72184075	0.129871	smultixcan	0.874389	EXOC6B	intron_2_72406590_72411204	ENSG00000144036.16	1.88531
intron_2_9961436_9963886	0.128511	smultixcan	0.874389	GRHL1	intron_2_10101565_10104015	ENSG00000134317.18	1.52
intron_3_10226433_10234459	0.12905	smultixcan	0.874389	IRAK2	intron_3_10268117_10276143	ENSG00000134070.5	1.51786
intron_3_108646649_108647943	0.128952	smultixcan	0.874389	DZIP3	intron_3_108365496_108366790	ENSG00000198919.13	1.51825
intron_3_114002538_114004387	0.12976	smultixcan	0.874389	CCDC191	intron_3_113721385_113723234	ENSG00000163617.11	-1.1163
intron_3_126393653_126394099	0.12961	smultixcan	0.874389	CFAP100-DT	intron_3_126112496_126112942	ENSG00000249833.7	1.51564
intron_3_138223733_138228918	0.129953	smultixcan	0.874389	ARMC8	intron_3_137942575_137947760	ENSG00000114098.18	-1.2619
intron_3_174441032_174550569	0.129196	smultixcan	0.874389	NAALADL2	intron_3_174158822_174268359	ENSG00000177694.16	-1.51728
intron_3_184354658_184354904	0.129343	smultixcan	0.874389	CLCN2	intron_3_184072446_184072692	ENSG00000114859.16	1.5167
intron_3_184354714_184354904	0.129343	smultixcan	0.874389	CLCN2	intron_3_184072502_184072692	ENSG00000114859.16	-1.5167
intron_3_184354973_184355374	0.129343	smultixcan	0.874389	CLCN2	intron_3_184072761_184073162	ENSG00000114859.16	1.5167
intron_3_42698351_42699032	0.128891	smultixcan	0.874389	HHATL	intron_3_42739843_42740524	ENSG00000010282.15	0.48473
intron_3_42979645_43053521	0.12937	smultixcan	0.874389	GASK1A	intron_3_43021137_43095013	ENSG00000144649.10	1.25334
intron_3_4775442_4777264	0.129129	smultixcan	0.874389	ITPR1	intron_3_4817126_4818948	ENSG00000150995.21	-1.51754
intron_3_48319618_48321025	0.128996	smultixcan	0.874389	SPINK8	intron_3_48361108_48362515	ENSG00000229453.3	1.51807
intron_3_53786952_53800249	0.130004	smultixcan	0.874389	CACNA1D	intron_3_53820979_53834276	ENSG00000157388.20	1.08149
intron_4_1002485_1002732	0.130019	smultixcan	0.874389	IDUA	intron_4_996273_996520	ENSG00000127415.13	1.50926
intron_4_112637603_112644668	0.129705	smultixcan	0.874389	LARP7	intron_4_113558759_113565824	ENSG00000174720.18	-0.315991
intron_4_127656721_127663381	0.128796	smultixcan	0.874389	INTU	intron_4_128577876_128584536	ENSG00000164066.13	1.06321
intron_4_15033211_15040464	0.128704	smultixcan	0.874389	CPEB2	intron_4_15034835_15042088	ENSG00000137449.17	-1.43711
intron_4_151722215_151758772	0.129715	smultixcan	0.874389	GATB	intron_4_152643367_152679924	ENSG00000059691.12	1.4652
intron_4_174937013_174975346	0.129088	smultixcan	0.874389	ADAM29	intron_4_175858164_175896497	ENSG00000168594.15	1.51771
intron_4_87310359_87313823	0.128987	smultixcan	0.874389	HSD17B13	intron_4_88231511_88234975	ENSG00000170509.12	0.360837
intron_4_89909395_89911944	0.129082	smultixcan	0.874389	MMRN1	intron_4_90830546_90833095	ENSG00000138722.10	0
intron_5_123002004_123029238	0.12968	smultixcan	0.874389	SNX24	intron_5_122337699_122364933	ENSG00000064652.11	1.51537
intron_5_141930274_141933259	0.128646	smultixcan	0.874389	DELE1	intron_5_141309839_141312824	ENSG00000081791.9	1.51875
intron_5_174527045_174528367	0.129318	smultixcan	0.874389	LINC01411	intron_5_173954048_173955370	ENSG00000249306.7	-1.5168
intron_5_69392013_69393155	0.129901	smultixcan	0.874389	RAD17	intron_5_68687840_68688982	ENSG00000152942.19	-1.51449
intron_5_78459362_78475504	0.128884	smultixcan	0.874389	SCAMP1	intron_5_77755185_77771327	ENSG00000085365.18	1.51852
intron_5_91375613_91376621	0.130033	smultixcan	0.874389	ARRDC3	intron_5_90671430_90672438	ENSG00000113369.9	0.347606
intron_6_111219042_111222003	0.129487	smultixcan	0.874389	SLC16A10	intron_6_111540245_111543206	ENSG00000112394.18	1.51613
intron_6_167026615_167032603	0.128719	smultixcan	0.874389	CEP43	intron_6_167440103_167446091	ENSG00000213066.14	0.318303
intron_6_167026615_167032603	0.128719	smultixcan	0.874389	ENSG00000272980	intron_6_167440103_167446091	ENSG00000272980.5	0.318303
intron_6_18237516_18244508	0.128865	smultixcan	0.874389	DEK	intron_6_18237747_18244739	ENSG00000124795.17	0.0599009
intron_6_33441759_33442453	0.129493	smultixcan	0.874389	SYNGAP1	intron_6_33409536_33410230	ENSG00000197283.18	1.51611
intron_6_33441759_33442889	0.129493	smultixcan	0.874389	SYNGAP1	intron_6_33409536_33410666	ENSG00000197283.18	-1.51611
intron_6_33442494_33442889	0.129493	smultixcan	0.874389	SYNGAP1	intron_6_33410271_33410666	ENSG00000197283.18	0.842281
intron_7_100419189_100419630	0.129687	smultixcan	0.874389	ZCWPW1	intron_7_100016812_100017253	ENSG00000078487.18	0.757669
intron_7_106091939_106092548	0.129047	smultixcan	0.874389	SYPL1	intron_7_105732385_105732994	ENSG00000008282.10	1.50573
intron_7_11197444_11379287	0.130061	smultixcan	0.874389	ENSG00000230333	intron_7_11237071_11418914	ENSG00000230333.6	-1.38824
intron_7_116695799_116699071	0.129092	smultixcan	0.874389	MET	intron_7_116335853_116339125	ENSG00000105976.16	1.05759
intron_7_122361013_122379368	0.129912	smultixcan	0.874389	CADPS2	intron_7_122001067_122019422	ENSG00000081803.17	-0.252408
intron_7_30460041_30463609	0.128535	smultixcan	0.874389	NOD1	intron_7_30499657_30503225	ENSG00000106100.11	-1.27096
intron_7_32570154_32573199	0.12931	smultixcan	0.874389	AVL9	intron_7_32609766_32612811	ENSG00000105778.20	-0.0924102
intron_7_55181478_55191719	0.129292	smultixcan	0.874389	EGFR	intron_7_55249171_55259412	ENSG00000146648.21	1.89529
intron_7_99403525_99404862	0.129351	smultixcan	0.874389	PDAP1	intron_7_99001148_99002485	ENSG00000106244.13	1.51667
intron_8_11770335_11771446	0.129631	smultixcan	0.874389	NEIL2	intron_8_11627844_11628955	ENSG00000154328.16	-0.253213
intron_8_26339973_26354468	0.129895	smultixcan	0.874389	PPP2R2A	intron_8_26197489_26211984	ENSG00000221914.11	1.16208
intron_8_42472654_42541452	0.129856	smultixcan	0.874389	SLC20A2	intron_8_42330172_42396595	ENSG00000168575.10	0.260075
intron_9_105705753_105721537	0.128781	smultixcan	0.874389	TMEM38B	intron_9_108468034_108483818	ENSG00000095209.12	-0.473537
intron_9_120862005_120862588	0.128786	smultixcan	0.874389	PHF19	intron_9_123624283_123624866	ENSG00000119403.15	-0.797903
intron_9_121354673_121356053	0.128623	smultixcan	0.874389	STOM	intron_9_124116951_124118331	ENSG00000148175.13	-0.303911
intron_9_131506453_131508911	0.12968	smultixcan	0.874389	POMT1	intron_9_134381840_134384298	ENSG00000130714.19	-1.51537
intron_9_35802000_35802206	0.130073	smultixcan	0.874389	NPR2	intron_9_35801997_35802203	ENSG00000159899.16	1.11013
intron_9_35802607_35802732	0.130073	smultixcan	0.874389	NPR2	intron_9_35802604_35802729	ENSG00000159899.16	-1.27479
intron_9_35802607_35805511	0.130073	smultixcan	0.874389	NPR2	intron_9_35802604_35805508	ENSG00000159899.16	-1.51381
intron_9_35802803_35805511	0.130073	smultixcan	0.874389	NPR2	intron_9_35802800_35805508	ENSG00000159899.16	1.51381
intron_9_37327834_37349357	0.129248	smultixcan	0.874389	ZCCHC7	intron_9_37327831_37349354	ENSG00000147905.18	-1.51707
intron_9_6646085_6669544	0.130012	smultixcan	0.874389	ENSG00000236924	intron_9_6646085_6669544	ENSG00000236924.3	1.51406
intron_6_25973285_25983164	0.0925457	Uterus	0.874402	TRIM38	intron_6_25973513_25983392	ENSG00000112343.11	-1.68212
intron_11_68929357_68929734	0.0789024	Artery_Tibial	0.874413	IGHMBP2	intron_11_68696825_68697202	ENSG00000132740.10	1.75709
intron_12_68641153_68648699	0.078953	Artery_Tibial	0.874413	RAP1B	intron_12_69034933_69042479	ENSG00000127314.18	-1.75679
intron_3_187734907_187745410	0.0788629	Artery_Tibial	0.874413	BCL6	intron_3_187452695_187463198	ENSG00000113916.18	-1.75732
intron_10_100487795_100488027	0.152116	Brain_Cerebellum	0.874431	SEC31B	intron_10_102247552_102247784	ENSG00000075826.17	-1.4321
intron_10_100488098_100488858	0.152116	Brain_Cerebellum	0.874431	SEC31B	intron_10_102247855_102248615	ENSG00000075826.17	1.4321
intron_10_125003492_125038997	0.151424	Brain_Cerebellum	0.874431	CTBP2	intron_10_126692061_126727566	ENSG00000175029.17	-1.43452
intron_11_117182620_117182723	0.152209	Brain_Cerebellum	0.874431	SIDT2	intron_11_117053336_117053439	ENSG00000149577.16	1.43177
intron_11_120325368_120327122	0.152529	Brain_Cerebellum	0.874431	TLCD5	intron_11_120196077_120197831	ENSG00000181264.9	1.43066
intron_11_120325368_120329977	0.152529	Brain_Cerebellum	0.874431	TLCD5	intron_11_120196077_120200686	ENSG00000181264.9	-1.43066
intron_11_120327640_120329977	0.152529	Brain_Cerebellum	0.874431	TLCD5	intron_11_120198349_120200686	ENSG00000181264.9	1.43066
intron_11_44938366_44950677	0.152043	Brain_Cerebellum	0.874431	TP53I11	intron_11_44959917_44972228	ENSG00000175274.19	-1.43235
intron_11_45861032_45867612	0.151129	Brain_Cerebellum	0.874431	CRY2	intron_11_45882583_45889163	ENSG00000121671.12	-1.43555
intron_11_57426652_57427062	0.151349	Brain_Cerebellum	0.874431	SLC43A3	intron_11_57194125_57194535	ENSG00000134802.18	1.43478
intron_11_61950427_61955107	0.151349	Brain_Cerebellum	0.874431	BEST1	intron_11_61717899_61722579	ENSG00000167995.17	-1.43478
intron_12_103931748_103932277	0.152583	Brain_Cerebellum	0.874431	HSP90B1	intron_12_104325526_104326055	ENSG00000166598.16	1.43047
intron_12_106311232_106312293	0.152243	Brain_Cerebellum	0.874431	TCP11L2	intron_12_106705010_106706071	ENSG00000166046.11	1.43165
intron_12_110377617_110377705	0.151349	Brain_Cerebellum	0.874431	ANAPC7	intron_12_110815422_110815510	ENSG00000196510.14	-1.43478
intron_12_124810289_124811870	0.151052	Brain_Cerebellum	0.874431	SCARB1	intron_12_125294835_125296416	ENSG00000073060.17	-1.43583
intron_12_132091516_132103997	0.150748	Brain_Cerebellum	0.874431	ENSG00000291171	intron_12_132576061_132588542	ENSG00000291171.1	-1.43689
intron_12_56243392_56243785	0.152543	Brain_Cerebellum	0.874431	ANKRD52	intron_12_56637176_56637569	ENSG00000139645.11	-1.4306
intron_12_62306058_62314790	0.151349	Brain_Cerebellum	0.874431	USP15	intron_12_62699839_62708571	ENSG00000135655.16	1.43478
intron_12_63647365_63661344	0.15007	Brain_Cerebellum	0.874431	DPY19L2	intron_12_64041145_64055124	ENSG00000177990.12	-1.43929
intron_13_98923371_98925837	0.152285	Brain_Cerebellum	0.874431	DOCK9	intron_13_99575625_99578091	ENSG00000088387.22	-1.43151
intron_14_22565137_22575059	0.150838	Brain_Cerebellum	0.874431	DAD1	intron_14_23034037_23043959	ENSG00000129562.11	1.43658
intron_14_22565137_22588947	0.150838	Brain_Cerebellum	0.874431	DAD1	intron_14_23034037_23057853	ENSG00000129562.11	-1.43658
intron_14_22567164_22575059	0.150838	Brain_Cerebellum	0.874431	DAD1	intron_14_23036065_23043959	ENSG00000129562.11	-1.43658
intron_14_22575233_22588947	0.150838	Brain_Cerebellum	0.874431	DAD1	intron_14_23044133_23057853	ENSG00000129562.11	-1.43658
intron_14_73573590_73574908	0.150187	Brain_Cerebellum	0.874431	ACOT2	intron_14_74040294_74041612	ENSG00000119673.16	-1.43887
intron_14_73574407_73574908	0.150187	Brain_Cerebellum	0.874431	ACOT2	intron_14_74041111_74041612	ENSG00000119673.16	1.43887
intron_15_41286100_41297747	0.151657	Brain_Cerebellum	0.874431	OIP5-AS1	intron_15_41578298_41589945	ENSG00000247556.7	1.4337
intron_16_11964026_11976568	0.152116	Brain_Cerebellum	0.874431	NPIPB2	intron_16_12057883_12070425	ENSG00000234719.9	1.4321
intron_16_2264331_2264573	0.150021	Brain_Cerebellum	0.874431	RNPS1	intron_16_2314332_2314574	ENSG00000205937.12	-1.43946
intron_16_4341504_4351232	0.151905	Brain_Cerebellum	0.874431	PAM16	intron_16_4391505_4401233	ENSG00000217930.8	-1.43284
intron_16_58677424_58678333	0.152196	Brain_Cerebellum	0.874431	SLC38A7	intron_16_58711328_58712237	ENSG00000103042.9	-1.43182
intron_16_68356797_68357054	0.149593	Brain_Cerebellum	0.874431	PRMT7	intron_16_68390700_68390957	ENSG00000132600.18	-1.44097
intron_17_17221628_17222501	0.149773	Brain_Cerebellum	0.874431	FLCN	intron_17_17124942_17125815	ENSG00000154803.13	-1.44034
intron_17_29793937_29929938	0.151623	Brain_Cerebellum	0.874431	SSH2	intron_17_28120955_28256956	ENSG00000141298.19	1.43382
intron_17_39908214_39908958	0.152236	Brain_Cerebellum	0.874431	GSDMB	intron_17_38064467_38065211	ENSG00000073605.19	1.43168
intron_17_42000570_42003359	0.151004	Brain_Cerebellum	0.874431	DNAJC7	intron_17_40152588_40155377	ENSG00000168259.17	-1.436
intron_17_42000570_42017052	0.151004	Brain_Cerebellum	0.874431	DNAJC7	intron_17_40152588_40169070	ENSG00000168259.17	1.436
intron_17_42000570_42017340	0.151004	Brain_Cerebellum	0.874431	DNAJC7	intron_17_40152588_40169358	ENSG00000168259.17	1.436
intron_17_46923221_46929524	0.149878	Brain_Cerebellum	0.874431	GOSR2	intron_17_45000587_45006890	ENSG00000108433.17	-1.43996
intron_17_58210724_58210980	0.152398	Brain_Cerebellum	0.874431	MKS1	intron_17_56288085_56288341	ENSG00000011143.19	1.43111
intron_17_58211022_58212378	0.152398	Brain_Cerebellum	0.874431	MKS1	intron_17_56288383_56289739	ENSG00000011143.19	-1.43111
intron_17_8228629_8228727	0.151092	Brain_Cerebellum	0.874431	CTC1	intron_17_8131947_8132045	ENSG00000178971.17	1.43568
intron_17_8228892_8229302	0.151092	Brain_Cerebellum	0.874431	CTC1	intron_17_8132210_8132620	ENSG00000178971.17	-1.43568
intron_18_79372882_79373898	0.150291	Brain_Cerebellum	0.874431	ATP9B	intron_18_77132882_77133898	ENSG00000166377.21	-1.4385
intron_19_1207203_1216268	0.152532	Brain_Cerebellum	0.874431	STK11	intron_19_1207202_1216267	ENSG00000118046.17	-1.43064
intron_19_12074157_12074361	0.150488	Brain_Cerebellum	0.874431	ENSG00000286098	intron_19_12184972_12185176	ENSG00000286098.1	1.43781
intron_19_12074157_12074361	0.150488	Brain_Cerebellum	0.874431	ZNF844	intron_19_12184972_12185176	ENSG00000223547.10	1.43781
intron_19_34194641_34196634	0.149948	Brain_Cerebellum	0.874431	LSM14A	intron_19_34685546_34687539	ENSG00000257103.9	-1.43972
intron_19_50512580_50514478	0.150463	Brain_Cerebellum	0.874431	ASPDH	intron_19_51015837_51017735	ENSG00000204653.10	-1.4379
intron_19_55490408_55490772	0.150785	Brain_Cerebellum	0.874431	SSC5D	intron_19_56001775_56002139	ENSG00000179954.16	-1.43676
intron_19_9632417_9633460	0.152116	Brain_Cerebellum	0.874431	ZNF561-AS1	intron_19_9743093_9744136	ENSG00000267106.9	1.4321
intron_19_9632417_9645074	0.152116	Brain_Cerebellum	0.874431	ZNF561-AS1	intron_19_9743093_9755750	ENSG00000267106.9	-1.4321
intron_1_111477775_111477983	0.149733	Brain_Cerebellum	0.874431	C1orf162	intron_1_112020397_112020605	ENSG00000143110.12	-1.44048
intron_1_21478307_21479349	0.149796	Brain_Cerebellum	0.874431	NBPF3	intron_1_21804800_21805842	ENSG00000142794.19	-1.44025
intron_1_21665317_21668511	0.150187	Brain_Cerebellum	0.874431	RAP1GAP	intron_1_21991810_21995004	ENSG00000076864.21	-1.43887
intron_1_21665317_21669254	0.150187	Brain_Cerebellum	0.874431	RAP1GAP	intron_1_21991810_21995747	ENSG00000076864.21	-1.43887
intron_1_244862730_244863674	0.150919	Brain_Cerebellum	0.874431	HNRNPU	intron_1_245026032_245026976	ENSG00000153187.21	-1.43629
intron_1_30953981_30964674	0.150446	Brain_Cerebellum	0.874431	PUM1	intron_1_31426828_31437521	ENSG00000134644.16	1.43796
intron_1_31732154_31732517	0.151648	Brain_Cerebellum	0.874431	ADGRB2	intron_1_32197755_32198118	ENSG00000121753.13	-1.43373
intron_1_52354454_52354608	0.150039	Brain_Cerebellum	0.874431	CC2D1B	intron_1_52820126_52820280	ENSG00000154222.15	-1.43939
intron_1_88969467_88988252	0.152529	Brain_Cerebellum	0.874431	KYAT3	intron_1_89435150_89453935	ENSG00000137944.18	-1.43066
intron_1_91021201_91021990	0.151583	Brain_Cerebellum	0.874431	ZNF644	intron_1_91486758_91487547	ENSG00000122482.22	1.43396
intron_21_37157214_37159699	0.14946	Brain_Cerebellum	0.874431	TTC3	intron_21_38529516_38532001	ENSG00000182670.14	1.44144
intron_21_45538008_45544137	0.150286	Brain_Cerebellum	0.874431	SLC19A1	intron_21_46957922_46964051	ENSG00000173638.19	-1.43852
intron_22_40417493_40418374	0.151879	Brain_Cerebellum	0.874431	MRTFA	intron_22_40813497_40814378	ENSG00000196588.21	1.43293
intron_2_159712661_159729009	0.150826	Brain_Cerebellum	0.874431	MARCHF7	intron_2_160569172_160585520	ENSG00000136536.15	1.43662
intron_2_179115256_179116668	0.15069	Brain_Cerebellum	0.874431	SESTD1	intron_2_179979983_179981395	ENSG00000187231.14	-1.4371
intron_2_24830825_24831662	0.152196	Brain_Cerebellum	0.874431	ADCY3	intron_2_25053694_25054531	ENSG00000138031.15	-1.43182
intron_2_27131508_27131674	0.149535	Brain_Cerebellum	0.874431	PREB	intron_2_27354376_27354542	ENSG00000138073.14	-1.44118
intron_2_43398139_43428100	0.151435	Brain_Cerebellum	0.874431	THADA	intron_2_43625278_43655239	ENSG00000115970.19	1.43448
intron_2_56342955_56384266	0.150725	Brain_Cerebellum	0.874431	ENSG00000271894	intron_2_56570090_56611401	ENSG00000271894.1	1.43697
intron_3_127575505_127575940	0.151583	Brain_Cerebellum	0.874431	TPRA1	intron_3_127294348_127294783	ENSG00000163870.16	1.43396
intron_3_127575809_127575940	0.151583	Brain_Cerebellum	0.874431	TPRA1	intron_3_127294652_127294783	ENSG00000163870.16	-1.43396
intron_3_167735823_167789111	0.149535	Brain_Cerebellum	0.874431	SERPINI1	intron_3_167453611_167506899	ENSG00000163536.13	1.44118
intron_4_143538938_143540363	0.151225	Brain_Cerebellum	0.874431	SMARCA5	intron_4_144460091_144461516	ENSG00000153147.6	1.43522
intron_4_2174751_2176266	0.15242	Brain_Cerebellum	0.874431	POLN	intron_4_2176478_2177993	ENSG00000130997.16	-1.43103
intron_4_2241093_2241520	0.15242	Brain_Cerebellum	0.874431	ENSG00000290263	intron_4_2242820_2243247	ENSG00000290263.1	-1.43103
intron_4_2241093_2241520	0.15242	Brain_Cerebellum	0.874431	HAUS3	intron_4_2242820_2243247	ENSG00000214367.10	-1.43103
intron_5_122425531_122431969	0.152584	Brain_Cerebellum	0.874431	SNCAIP	intron_5_121761226_121767664	ENSG00000064692.20	-1.43046
intron_5_178131376_178138108	0.151647	Brain_Cerebellum	0.874431	RMND5B	intron_5_177558377_177565109	ENSG00000145916.19	1.43374
intron_5_79985659_79986950	0.151965	Brain_Cerebellum	0.874431	MTX3	intron_5_79281482_79282773	ENSG00000177034.17	1.43262
intron_6_4996420_4998716	0.151109	Brain_Cerebellum	0.874431	RPP40	intron_6_4996654_4998950	ENSG00000124787.14	1.43563
intron_6_87594407_87601784	0.15033	Brain_Cerebellum	0.874431	ORC3	intron_6_88304125_88311502	ENSG00000135336.16	1.43837
intron_7_100112917_100113349	0.15202	Brain_Cerebellum	0.874431	TAF6	intron_7_99710540_99710972	ENSG00000106290.16	-1.43243
intron_7_100112917_100113616	0.15202	Brain_Cerebellum	0.874431	TAF6	intron_7_99710540_99711239	ENSG00000106290.16	1.43243
intron_7_100113405_100113616	0.15202	Brain_Cerebellum	0.874431	TAF6	intron_7_99711028_99711239	ENSG00000106290.16	-1.43243
intron_7_100113769_100113868	0.15202	Brain_Cerebellum	0.874431	TAF6	intron_7_99711392_99711491	ENSG00000106290.16	1.43243
intron_7_100355240_100356750	0.152391	Brain_Cerebellum	0.874431	PILRB	intron_7_99952863_99954373	ENSG00000121716.21	-1.43114
intron_7_100355240_100356750	0.152391	Brain_Cerebellum	0.874431	STAG3L5P-PVRIG2P-PILRB	intron_7_99952863_99954373	ENSG00000272752.6	-1.43114
intron_7_105975046_105980968	0.151491	Brain_Cerebellum	0.874431	CDHR3	intron_7_105615492_105621414	ENSG00000128536.16	1.43429
intron_7_124863640_124892266	0.150086	Brain_Cerebellum	0.874431	POT1	intron_7_124503694_124532320	ENSG00000128513.16	1.43923
intron_7_27531348_27538341	0.151886	Brain_Cerebellum	0.874431	HIBADH	intron_7_27570967_27577960	ENSG00000106049.9	-1.4329
intron_7_45072783_45073460	0.151237	Brain_Cerebellum	0.874431	CCM2	intron_7_45112382_45113059	ENSG00000136280.17	-1.43518
intron_7_94628359_94629719	0.15193	Brain_Cerebellum	0.874431	SGCE	intron_7_94257671_94259031	ENSG00000127990.19	-1.43275
intron_7_94628359_94655990	0.15193	Brain_Cerebellum	0.874431	SGCE	intron_7_94257671_94285302	ENSG00000127990.19	1.43275
intron_7_98927366_98929989	0.152002	Brain_Cerebellum	0.874431	TRRAP	intron_7_98524989_98527612	ENSG00000196367.15	1.43249
intron_8_143044817_143049209	0.151149	Brain_Cerebellum	0.874431	LINC02904	intron_8_144126234_144130626	ENSG00000177335.13	-1.43548
intron_8_47396626_47407861	0.151739	Brain_Cerebellum	0.874431	SPIDR	intron_8_48309186_48320423	ENSG00000164808.17	-1.43341
intron_8_47858986_47859611	0.151053	Brain_Cerebellum	0.874431	PRKDC	intron_8_48771547_48772172	ENSG00000253729.9	-1.43582
intron_8_55790299_55792698	0.149408	Brain_Cerebellum	0.874431	TGS1	intron_8_56702858_56705257	ENSG00000137574.11	1.44162
intron_8_55792784_55795978	0.150846	Brain_Cerebellum	0.874431	TGS1	intron_8_56705343_56708537	ENSG00000137574.11	-1.43655
intron_9_126977745_127016660	0.151977	Brain_Cerebellum	0.874431	RALGPS1	intron_9_129740024_129778939	ENSG00000136828.19	1.43258
intron_9_126977745_127034431	0.151977	Brain_Cerebellum	0.874431	RALGPS1	intron_9_129740024_129796710	ENSG00000136828.19	-1.43258
intron_9_135771175_135772715	0.15213	Brain_Cerebellum	0.874431	KCNT1	intron_9_138663021_138664561	ENSG00000107147.14	-1.43205
intron_9_86266191_86272007	0.150163	Brain_Cerebellum	0.874431	ISCA1	intron_9_88881106_88886922	ENSG00000135070.15	1.43896
intron_11_134467987_134469487	0.0939269	Kidney_Cortex	0.874431	B3GAT1-DT	intron_11_134337881_134339381	ENSG00000255545.8	1.67504
intron_3_134178073_134183002	0.0939093	Kidney_Cortex	0.874431	RYK	intron_3_133896917_133901846	ENSG00000163785.13	-1.67513
intron_5_170808752_170809568	0.0939342	Kidney_Cortex	0.874431	GABRP	intron_5_170235756_170236572	ENSG00000094755.17	-1.675
intron_6_53509250_53514204	0.130088	smultixcan	0.874437	GCLC	intron_6_53374048_53379002	ENSG00000001084.13	1.51375
intron_16_1685587_1697812	0.0944619	Ovary	0.874438	JPT2	intron_16_1735588_1747813	ENSG00000206053.13	1.67232
intron_10_98410958_98411175	0.130128	smultixcan	0.874452	PYROXD2	intron_10_100170715_100170932	ENSG00000119943.13	0.26892
intron_11_112089011_112094805	0.130232	smultixcan	0.874452	SDHD	intron_11_111959735_111965529	ENSG00000204370.13	-1.41255
intron_11_125489822_125495836	0.130179	smultixcan	0.874452	FEZ1	intron_11_125359718_125365732	ENSG00000149557.14	-1.50388
intron_15_41525165_41526898	0.130161	smultixcan	0.874452	RPAP1	intron_15_41817363_41819096	ENSG00000103932.12	1.5049
intron_16_31424577_31426015	0.130195	smultixcan	0.874452	ITGAD	intron_16_31435898_31437336	ENSG00000156886.12	-1.51333
intron_19_40714635_40715919	0.130167	smultixcan	0.874452	COQ8B	intron_19_41220540_41221824	ENSG00000123815.13	1.51345
intron_19_50656346_50657989	0.130149	smultixcan	0.874452	C19orf81	intron_19_51159603_51161246	ENSG00000235034.7	-1.51351
intron_1_85678781_85680836	0.130214	smultixcan	0.874452	ZNHIT6	intron_1_86144464_86146519	ENSG00000117174.11	0.463455
intron_1_99717525_99719534	0.130227	smultixcan	0.874452	FRRS1	intron_1_100183081_100185090	ENSG00000156869.14	1.51321
intron_20_46609057_46610446	0.130195	smultixcan	0.874452	SLC13A3	intron_20_45237696_45239085	ENSG00000158296.14	-1.51333
intron_2_171785475_171787571	0.130122	smultixcan	0.874452	SLC25A12	intron_2_172641985_172644081	ENSG00000115840.14	0.407526
intron_2_97124597_97127067	0.130226	smultixcan	0.874452	ANKRD36	intron_2_97790334_97792804	ENSG00000135976.21	-1.51321
intron_4_76271768_76309144	0.130207	smultixcan	0.874452	FAM47E-STBD1	intron_4_77192921_77230297	ENSG00000272414.6	-0.463198
intron_5_34888537_34896770	0.130161	smultixcan	0.874452	TTC23L	intron_5_34888642_34896875	ENSG00000205838.15	-1.51347
intron_15_85693451_85708019	0.13024	smultixcan	0.874454	AKAP13	intron_15_86236682_86251250	ENSG00000170776.22	1.51316
intron_10_30857778_30876998	0.0893334	Artery_Aorta	0.874465	ZNF438	intron_10_31146707_31165927	ENSG00000183621.15	-1.69892
intron_7_99429806_99433278	0.0893578	Artery_Aorta	0.874465	ATP5MF-PTCD1	intron_7_99027429_99030901	ENSG00000248919.7	1.6988
intron_7_99429806_99433278	0.0893578	Artery_Aorta	0.874465	PTCD1	intron_7_99027429_99030901	ENSG00000106246.18	1.6988
intron_10_123771039_123780167	0.102707	Cells_Cultured_fibroblasts	0.874468	CPXM2	intron_10_125530555_125539683	ENSG00000121898.13	1.63187
intron_17_39743470_39744070	0.130249	smultixcan	0.874469	GRB7	intron_17_37899723_37900323	ENSG00000141738.14	-1.51312
intron_1_178869223_178870741	0.0925063	Spleen	0.874472	ANGPTL1	intron_1_178838358_178839876	ENSG00000116194.13	-1.68232
intron_6_25973285_25983164	0.0925457	Spleen	0.874472	TRIM38	intron_6_25973513_25983392	ENSG00000112343.11	-1.68212
intron_9_111643094_111647107	0.0925457	Spleen	0.874472	DNAJC25	intron_9_114405374_114409387	ENSG00000059769.20	1.68212
intron_8_19824044_19824803	0.0838974	Brain_Hypothalamus	0.874473	INTS10	intron_8_19681555_19682314	ENSG00000104613.12	1.72851
intron_13_110697967_110701438	0.0886497	Small_Intestine_Terminal_Ileum	0.874475	CARS2	intron_13_111350314_111353785	ENSG00000134905.17	1.70256
intron_15_42343154_42345758	0.088777	Small_Intestine_Terminal_Ileum	0.874475	GANC	intron_15_42635352_42637956	ENSG00000214013.10	1.70188
intron_16_75235986_75236882	0.0887314	Small_Intestine_Terminal_Ileum	0.874475	BCAR1	intron_16_75269884_75270780	ENSG00000050820.17	1.70213
intron_16_75235986_75237183	0.0887314	Small_Intestine_Terminal_Ileum	0.874475	BCAR1	intron_16_75269884_75271081	ENSG00000050820.17	1.70213
intron_2_165833215_165836984	0.088781	Small_Intestine_Terminal_Ileum	0.874475	ENSG00000232411	intron_2_166689725_166693494	ENSG00000232411.1	1.70186
intron_3_179230376_179234094	0.088606	Small_Intestine_Terminal_Ileum	0.874475	PIK3CA	intron_3_178948164_178951882	ENSG00000121879.6	1.7028
intron_4_8214580_8215172	0.0887715	Small_Intestine_Terminal_Ileum	0.874475	SH3TC1	intron_4_8216307_8216899	ENSG00000125089.18	1.70191
intron_11_101455101_101469427	0.0828866	Stomach	0.874492	TRPC6	intron_11_101325832_101340158	ENSG00000137672.13	1.73418
intron_11_610347_610501	0.0829198	Stomach	0.874492	PHRF1	intron_11_610347_610501	ENSG00000070047.13	-1.73399
intron_1_112598086_112600794	0.0829513	Stomach	0.874492	ST7L	intron_1_113140708_113143416	ENSG00000007341.19	1.73381
intron_1_54695490_54700321	0.0828866	Stomach	0.874492	MROH7-TTC4	intron_1_55161163_55165994	ENSG00000271723.5	-1.73418
intron_1_54695490_54700321	0.0828866	Stomach	0.874492	MROH7	intron_1_55161163_55165994	ENSG00000184313.20	-1.73418
intron_20_34932133_34936763	0.0829513	Stomach	0.874492	GSS	intron_20_33519936_33524566	ENSG00000100983.12	-1.73381
intron_22_41217202_41219419	0.082795	Stomach	0.874492	L3MBTL2	intron_22_41613206_41615423	ENSG00000100395.15	-1.73469
intron_2_223901333_223905947	0.0828516	Stomach	0.874492	ENSG00000286239	intron_2_224766050_224770664	ENSG00000286239.1	1.73438
intron_2_223901333_223905947	0.0828516	Stomach	0.874492	WDFY1	intron_2_224766050_224770664	ENSG00000085449.15	1.73438
intron_4_13572842_13576838	0.0827676	Stomach	0.874492	BOD1L1	intron_4_13574466_13578462	ENSG00000038219.13	1.73485
intron_14_39122543_39124992	0.0891309	Adrenal_Gland	0.874508	GEMIN2	intron_14_39591747_39594196	ENSG00000092208.19	-1.7
intron_14_39122543_39128280	0.0891309	Adrenal_Gland	0.874508	GEMIN2	intron_14_39591747_39597484	ENSG00000092208.19	1.7
intron_15_55834286_55837789	0.0905053	Adipose_Visceral_Omentum	0.874511	NEDD4	intron_15_56126484_56129987	ENSG00000069869.17	-1.69274
intron_17_68540723_68540849	0.0905304	Adipose_Visceral_Omentum	0.874511	FAM20A	intron_17_66536864_66536990	ENSG00000108950.12	-1.69261
intron_16_88707210_88710223	0.0614139	Brain_Spinal_cord_cervical_c-1	0.874514	CTU2	intron_16_88773618_88776631	ENSG00000174177.13	1.8705
intron_19_57491597_57504657	0.06138	Brain_Spinal_cord_cervical_c-1	0.874514	ENSG00000268107	intron_19_58002965_58016025	ENSG00000268107.6	1.87075
intron_9_111926496_111929500	0.0614176	Brain_Spinal_cord_cervical_c-1	0.874514	UGCG	intron_9_114688776_114691780	ENSG00000148154.10	-1.87048
intron_10_119123569_119129515	0.0618399	Prostate	0.874526	DENND10	intron_10_120883081_120889027	ENSG00000119979.18	1.86744
intron_16_84659630_84659760	0.0618755	Prostate	0.874526	KLHL36	intron_16_84693236_84693366	ENSG00000135686.13	1.86719
intron_1_150959347_150960563	0.061883	Prostate	0.874526	SETDB1	intron_1_150931823_150933039	ENSG00000143379.13	-1.86713
intron_4_112548380_112553835	0.0618113	Prostate	0.874526	ZGRF1	intron_4_113469536_113474991	ENSG00000138658.16	1.86765
intron_4_15605799_15612266	0.061883	Prostate	0.874526	FBXL5	intron_4_15607422_15613889	ENSG00000118564.15	1.86713
intron_5_150932294_150942218	0.0616767	Prostate	0.874526	ZNF300P1	intron_5_150311856_150321780	ENSG00000291115.1	-1.86861
intron_5_462529_464290	0.0616613	Prostate	0.874526	EXOC3	intron_5_462644_464405	ENSG00000180104.16	1.86872
intron_5_77419887_77421821	0.0618885	Prostate	0.874526	ENSG00000284762	intron_5_76715712_76717646	ENSG00000284762.1	1.86709
intron_5_77419887_77421821	0.0618885	Prostate	0.874526	PDE8B	intron_5_76715712_76717646	ENSG00000113231.14	1.86709
intron_10_102877035_102878379	0.0884428	Stomach	0.874527	AS3MT	intron_10_104636792_104638136	ENSG00000214435.9	-1.70367
intron_10_102877035_102878379	0.0884428	Stomach	0.874527	BORCS7-ASMT	intron_10_104636792_104638136	ENSG00000270316.1	-1.70367
intron_10_1086357_1093452	0.0861833	Stomach	0.874527	WDR37	intron_10_1132297_1139392	ENSG00000047056.18	1.71588
intron_10_109873427_109875528	0.0854324	Stomach	0.874527	XPNPEP1	intron_10_111633185_111635286	ENSG00000108039.18	-1.72
intron_10_109873427_109877790	0.0854324	Stomach	0.874527	XPNPEP1	intron_10_111633185_111637548	ENSG00000108039.18	1.72
intron_10_3140812_3143389	0.0884767	Stomach	0.874527	PITRM1	intron_10_3183004_3185581	ENSG00000107959.17	1.70349
intron_10_3147737_3147987	0.0854538	Stomach	0.874527	PITRM1	intron_10_3189929_3190179	ENSG00000107959.17	1.71988
intron_10_60146021_60166591	0.0848846	Stomach	0.874527	ANK3	intron_10_61905779_61926349	ENSG00000151150.22	-1.72302
intron_10_77812377_77816551	0.0848154	Stomach	0.874527	DLG5	intron_10_79572135_79576309	ENSG00000151208.17	1.7234
intron_10_77816175_77816551	0.0835416	Stomach	0.874527	DLG5	intron_10_79575933_79576309	ENSG00000151208.17	-1.7305
intron_11_111540928_111543923	0.0857152	Stomach	0.874527	LAYN	intron_11_111411653_111414648	ENSG00000204381.12	-1.71845
intron_11_118610526_118613816	0.0890056	Stomach	0.874527	PHLDB1	intron_11_118481241_118484531	ENSG00000019144.20	1.70067
intron_11_3102281_3103239	0.0836591	Stomach	0.874527	OSBPL5	intron_11_3123511_3124469	ENSG00000021762.20	1.72984
intron_11_406538_406843	0.0889434	Stomach	0.874527	SIGIRR	intron_11_406538_406843	ENSG00000185187.13	-1.701
intron_11_406538_407062	0.0879735	Stomach	0.874527	SIGIRR	intron_11_406538_407062	ENSG00000185187.13	-1.70619
intron_11_406993_407062	0.0879735	Stomach	0.874527	SIGIRR	intron_11_406993_407062	ENSG00000185187.13	1.70619
intron_11_408206_408695	0.0879735	Stomach	0.874527	SIGIRR	intron_11_408206_408695	ENSG00000185187.13	1.70619
intron_11_43754121_43798320	0.0877323	Stomach	0.874527	ENSG00000283341	intron_11_43775671_43819870	ENSG00000283341.4	-1.70748
intron_11_43754121_43798320	0.0877323	Stomach	0.874527	HSD17B12	intron_11_43775671_43819870	ENSG00000149084.13	-1.70748
intron_11_44906479_44909705	0.0886703	Stomach	0.874527	TSPAN18	intron_11_44928030_44931256	ENSG00000157570.12	1.70245
intron_11_64223967_64224285	0.0852164	Stomach	0.874527	TRPT1	intron_11_63991439_63991757	ENSG00000149743.14	1.72119
intron_11_64224210_64224285	0.0852164	Stomach	0.874527	TRPT1	intron_11_63991682_63991757	ENSG00000149743.14	-1.72119
intron_11_64245287_64246416	0.0848621	Stomach	0.874527	PPP1R14B	intron_11_64012759_64013888	ENSG00000173457.11	-1.72315
intron_11_64315270_64315707	0.0853543	Stomach	0.874527	ESRRA	intron_11_64082742_64083179	ENSG00000173153.17	-1.72043
intron_11_6502926_6508880	0.0831383	Stomach	0.874527	DNHD1	intron_11_6524156_6530110	ENSG00000179532.13	1.73276
intron_11_6502926_6508880	0.0831383	Stomach	0.874527	ENSG00000283977	intron_11_6524156_6530110	ENSG00000283977.1	1.73276
intron_11_68898012_68900535	0.086477	Stomach	0.874527	MRPL21	intron_11_68665480_68668003	ENSG00000197345.13	-1.71428
intron_11_69084016_69085210	0.0858964	Stomach	0.874527	ENSG00000287725	intron_11_68851484_68852678	ENSG00000287725.2	1.71745
intron_11_69084016_69085210	0.0858964	Stomach	0.874527	TPCN2	intron_11_68851484_68852678	ENSG00000162341.18	1.71745
intron_11_77192278_77194354	0.0877955	Stomach	0.874527	MYO7A	intron_11_76903323_76905399	ENSG00000137474.23	-1.70714
intron_11_9024413_9025702	0.0889473	Stomach	0.874527	SCUBE2	intron_11_9045960_9047249	ENSG00000175356.14	1.70098
intron_11_94492906_94493684	0.0889829	Stomach	0.874527	MRE11	intron_11_94226072_94226850	ENSG00000020922.13	1.70079
intron_11_94492906_94493791	0.0889829	Stomach	0.874527	MRE11	intron_11_94226072_94226957	ENSG00000020922.13	-1.70079
intron_12_105195349_105195445	0.0850987	Stomach	0.874527	APPL2	intron_12_105589127_105589223	ENSG00000136044.12	1.72184
intron_12_105195501_105195585	0.0850987	Stomach	0.874527	APPL2	intron_12_105589279_105589363	ENSG00000136044.12	1.72184
intron_12_111457359_111470108	0.0884767	Stomach	0.874527	ATXN2	intron_12_111895163_111907912	ENSG00000204842.18	-1.70349
intron_12_21456095_21456865	0.0868674	Stomach	0.874527	PYROXD1	intron_12_21609029_21609799	ENSG00000121350.16	1.71216
intron_12_5996222_6011617	0.0886772	Stomach	0.874527	VWF	intron_12_6105388_6120783	ENSG00000110799.14	-1.70242
intron_13_113089728_113089875	0.0851943	Stomach	0.874527	MCF2L	intron_13_113744042_113744189	ENSG00000126217.22	-1.72131
intron_13_113803332_113804885	0.088727	Stomach	0.874527	TMEM255B	intron_13_114506305_114507858	ENSG00000184497.13	1.70215
intron_13_49259523_49265879	0.0879011	Stomach	0.874527	CDADC1	intron_13_49833659_49840015	ENSG00000102543.14	-1.70657
intron_13_77118495_77121373	0.0857746	Stomach	0.874527	MYCBP2	intron_13_77692630_77695508	ENSG00000005810.20	1.71812
intron_14_45027474_45028176	0.0871062	Stomach	0.874527	TOGARAM1	intron_14_45496677_45497379	ENSG00000198718.13	1.71086
intron_14_50645014_50665179	0.0878142	Stomach	0.874527	SAV1	intron_14_51111732_51131897	ENSG00000151748.15	1.70704
intron_14_50741728_50743416	0.0884173	Stomach	0.874527	NIN	intron_14_51208446_51210134	ENSG00000100503.27	1.70381
intron_15_34163690_34177821	0.0834929	Stomach	0.874527	KATNBL1	intron_15_34455891_34470022	ENSG00000134152.11	1.73077
intron_15_34163690_34209951	0.0834929	Stomach	0.874527	KATNBL1	intron_15_34455891_34502152	ENSG00000134152.11	-1.73077
intron_15_41270618_41272180	0.0877186	Stomach	0.874527	CHP1	intron_15_41562816_41564378	ENSG00000187446.12	-1.70756
intron_15_49576845_49577629	0.0873659	Stomach	0.874527	FAM227B	intron_15_49869042_49869826	ENSG00000166262.16	-1.70946
intron_15_52564246_52568848	0.0879424	Stomach	0.874527	ARPP19	intron_15_52856443_52861045	ENSG00000128989.11	1.70635
intron_15_60386086_60397943	0.0842783	Stomach	0.874527	ANXA2	intron_15_60678285_60690142	ENSG00000182718.18	-1.72638
intron_15_72555363_72555852	0.0849144	Stomach	0.874527	ARIH1	intron_15_72847704_72848193	ENSG00000166233.15	-1.72286
intron_15_89332374_89333096	0.087616	Stomach	0.874527	POLG	intron_15_89875605_89876327	ENSG00000140521.18	-1.70811
intron_16_29834066_29835704	0.0884028	Stomach	0.874527	MVP	intron_16_29845387_29847025	ENSG00000013364.19	1.70388
intron_16_29834437_29835704	0.0884028	Stomach	0.874527	MVP	intron_16_29845758_29847025	ENSG00000013364.19	-1.70388
intron_16_57460104_57460589	0.0848934	Stomach	0.874527	COQ9	intron_16_57494016_57494501	ENSG00000088682.14	-1.72297
intron_16_57470129_57470211	0.0848934	Stomach	0.874527	POLR2C	intron_16_57504041_57504123	ENSG00000102978.13	1.72297
intron_16_57470129_57470280	0.0848934	Stomach	0.874527	POLR2C	intron_16_57504041_57504192	ENSG00000102978.13	-1.72297
intron_16_75235986_75236882	0.0887314	Stomach	0.874527	BCAR1	intron_16_75269884_75270780	ENSG00000050820.17	1.70213
intron_16_84745673_84758716	0.0873589	Stomach	0.874527	USP10	intron_16_84779279_84792322	ENSG00000103194.16	-1.7095
intron_17_16086442_16087172	0.0836433	Stomach	0.874527	NCOR1	intron_17_15989756_15990486	ENSG00000141027.23	1.72993
intron_17_38740442_38747879	0.0884713	Stomach	0.874527	PCGF2	intron_17_36896695_36904132	ENSG00000277258.5	-1.70352
intron_17_40033456_40034916	0.0877955	Stomach	0.874527	MED24	intron_17_38189709_38191169	ENSG00000008838.21	1.70714
intron_17_40033456_40035117	0.0877955	Stomach	0.874527	MED24	intron_17_38189709_38191370	ENSG00000008838.21	1.70714
intron_17_40033771_40034916	0.0877955	Stomach	0.874527	MED24	intron_17_38190024_38191169	ENSG00000008838.21	-1.70714
intron_17_50141373_50143598	0.0838242	Stomach	0.874527	PPP1R9B	intron_17_48218738_48220963	ENSG00000108819.11	-1.72892
intron_17_63774376_63775108	0.0832599	Stomach	0.874527	DDX42	intron_17_61851736_61852468	ENSG00000198231.14	1.73208
intron_17_67344780_67345745	0.0866434	Stomach	0.874527	PSMD12	intron_17_65340896_65341861	ENSG00000197170.10	1.71338
intron_17_75098181_75099957	0.0833659	Stomach	0.874527	SLC16A5	intron_17_73094276_73096052	ENSG00000170190.16	1.73148
intron_17_76313016_76313199	0.0853578	Stomach	0.874527	PRPSAP1	intron_17_74309097_74309280	ENSG00000161542.17	-1.72041
intron_17_81685069_81685605	0.0864822	Stomach	0.874527	HGS	intron_17_79652099_79652635	ENSG00000185359.14	-1.71425
intron_18_74511013_74512448	0.0845513	Stomach	0.874527	CNDP2	intron_18_72178248_72179683	ENSG00000133313.15	1.72487
intron_19_11961758_11977038	0.088339	Stomach	0.874527	ENSG00000267179	intron_19_12072573_12087853	ENSG00000267179.1	1.70423
intron_19_16185765_16190520	0.0884364	Stomach	0.874527	FAM32A	intron_19_16296576_16301331	ENSG00000105058.12	1.7037
intron_19_16185765_16190887	0.0884364	Stomach	0.874527	FAM32A	intron_19_16296576_16301698	ENSG00000105058.12	-1.7037
intron_19_32581700_32582195	0.0831696	Stomach	0.874527	PDCD5	intron_19_33072606_33073101	ENSG00000105185.12	1.73258
intron_19_32582232_32584950	0.0831696	Stomach	0.874527	PDCD5	intron_19_33073138_33075856	ENSG00000105185.12	-1.73258
intron_19_43581703_43581868	0.0884951	Stomach	0.874527	PINLYP	intron_19_44085855_44086020	ENSG00000234465.11	1.70339
intron_19_45421393_45423270	0.0865968	Stomach	0.874527	ERCC1	intron_19_45924651_45926528	ENSG00000012061.16	-1.71363
intron_19_47041125_47042810	0.0867142	Stomach	0.874527	NPAS1	intron_19_47544383_47546068	ENSG00000130751.10	-1.71299
intron_19_53075183_53085163	0.083857	Stomach	0.874527	ZNF160	intron_19_53578436_53588416	ENSG00000170949.18	1.72873
intron_19_55688994_55689867	0.0880095	Stomach	0.874527	EPN1	intron_19_56200360_56201233	ENSG00000063245.15	-1.70599
intron_19_55689371_55689867	0.0880095	Stomach	0.874527	EPN1	intron_19_56200737_56201233	ENSG00000063245.15	1.70599
intron_19_8322922_8324449	0.0851731	Stomach	0.874527	KANK3	intron_19_8387806_8389333	ENSG00000186994.12	-1.72143
intron_19_9962887_9966314	0.0859658	Stomach	0.874527	COL5A3	intron_19_10073563_10076990	ENSG00000080573.7	-1.71707
intron_1_100995149_101013710	0.0840578	Stomach	0.874527	DPH5	intron_1_101460705_101479266	ENSG00000117543.22	-1.72761
intron_1_110226178_110232911	0.0838425	Stomach	0.874527	KCNC4	intron_1_110768800_110775533	ENSG00000116396.15	1.72881
intron_1_11658364_11658736	0.0879616	Stomach	0.874527	FBXO44	intron_1_11718421_11718793	ENSG00000132879.14	1.70625
intron_1_159781000_159781099	0.0868483	Stomach	0.874527	DUSP23	intron_1_159750790_159750889	ENSG00000158716.9	1.71226
intron_1_16452015_16458842	0.0876309	Stomach	0.874527	NECAP2	intron_1_16778510_16785337	ENSG00000157191.20	1.70803
intron_1_171787930_171790452	0.0872794	Stomach	0.874527	METTL13	intron_1_171757070_171759592	ENSG00000010165.20	1.70993
intron_1_177968039_177971396	0.0885624	Stomach	0.874527	CRYZL2P-SEC16B	intron_1_177937174_177940531	ENSG00000254154.8	-1.70303
intron_1_204134588_204137104	0.087995	Stomach	0.874527	ETNK2	intron_1_204103716_204106232	ENSG00000143845.15	-1.70607
intron_1_225404526_225404626	0.0863739	Stomach	0.874527	LBR	intron_1_225592228_225592328	ENSG00000143815.15	1.71484
intron_1_225404706_225406664	0.0863739	Stomach	0.874527	LBR	intron_1_225592408_225594366	ENSG00000143815.15	-1.71484
intron_1_226899555_226903502	0.0847527	Stomach	0.874527	PSEN2	intron_1_227087256_227091203	ENSG00000143801.18	-1.72375
intron_1_229463676_229464624	0.0849811	Stomach	0.874527	NUP133	intron_1_229599423_229600371	ENSG00000069248.12	-1.72249
intron_1_230933861_230936158	0.086228	Stomach	0.874527	TTC13	intron_1_231069607_231071904	ENSG00000143643.13	-1.71564
intron_1_28017239_28027789	0.0886557	Stomach	0.874527	EYA3	intron_1_28343750_28354300	ENSG00000158161.16	1.70253
intron_1_46572167_46576575	0.0858916	Stomach	0.874527	MKNK1	intron_1_47037839_47042247	ENSG00000079277.22	-1.71748
intron_1_46575020_46576575	0.0858916	Stomach	0.874527	MKNK1	intron_1_47040692_47042247	ENSG00000079277.22	1.71748
intron_1_62148390_62153358	0.088701	Stomach	0.874527	PATJ	intron_1_62614062_62619030	ENSG00000132849.22	1.70229
intron_1_62148390_62160908	0.088701	Stomach	0.874527	PATJ	intron_1_62614062_62626580	ENSG00000132849.22	-1.70229
intron_1_71066934_71069276	0.0845928	Stomach	0.874527	ZRANB2	intron_1_71532617_71534959	ENSG00000132485.14	-1.72464
intron_1_84566012_84569931	0.0863152	Stomach	0.874527	CTBS	intron_1_85031695_85035614	ENSG00000117151.13	-1.71516
intron_1_84566012_84570582	0.0869037	Stomach	0.874527	CTBS	intron_1_85031695_85036265	ENSG00000117151.13	1.71196
intron_20_32208065_32210071	0.0874102	Stomach	0.874527	POFUT1	intron_20_30795868_30797874	ENSG00000101346.15	-1.70922
intron_20_44484530_44486596	0.085071	Stomach	0.874527	TTPAL	intron_20_43113170_43115236	ENSG00000124120.11	1.72199
intron_20_44514040_44521913	0.0835784	Stomach	0.874527	SERINC3	intron_20_43142681_43150554	ENSG00000132824.14	-1.73029
intron_20_45855292_45857188	0.0844392	Stomach	0.874527	ACOT8	intron_20_44483931_44485827	ENSG00000101473.17	-1.72549
intron_20_63674093_63678145	0.0888014	Stomach	0.874527	RTEL1-TNFRSF6B	intron_20_62305446_62309498	ENSG00000026036.23	-1.70175
intron_20_63674093_63678145	0.0888014	Stomach	0.874527	RTEL1	intron_20_62305446_62309498	ENSG00000258366.12	-1.70175
intron_20_63733739_63734645	0.0840602	Stomach	0.874527	ZGPAT	intron_20_62365091_62365997	ENSG00000197114.12	-1.7276
intron_21_33834424_33836441	0.0835833	Stomach	0.874527	ITSN1	intron_21_35206728_35208745	ENSG00000205726.15	1.73026
intron_21_44300190_44304275	0.0875745	Stomach	0.874527	PFKL	intron_21_45720073_45724158	ENSG00000141959.17	1.70833
intron_22_17866012_17871837	0.0866274	Stomach	0.874527	MICAL3	intron_22_18348778_18354603	ENSG00000243156.9	-1.71346
intron_22_18157820_18160172	0.0870843	Stomach	0.874527	USP18	intron_22_18640587_18642939	ENSG00000184979.11	1.71098
intron_22_20061683_20063338	0.0867237	Stomach	0.874527	TANGO2	intron_22_20049206_20050861	ENSG00000183597.16	-1.71294
intron_22_41229730_41235145	0.0882508	Stomach	0.874527	CHADL	intron_22_41625734_41631149	ENSG00000100399.16	1.7047
intron_22_45134797_45163518	0.0868543	Stomach	0.874527	NUP50-DT	intron_22_45530678_45559399	ENSG00000226328.8	-1.71223
intron_22_45332710_45335350	0.0847517	Stomach	0.874527	FAM118A	intron_22_45728591_45731231	ENSG00000100376.12	-1.72376
intron_22_45336411_45340386	0.0837587	Stomach	0.874527	FAM118A	intron_22_45732292_45736267	ENSG00000100376.12	-1.72928
intron_2_106123091_106125620	0.0889829	Stomach	0.874527	UXS1	intron_2_106739547_106742076	ENSG00000115652.15	-1.70079
intron_2_200472992_200477636	0.0873659	Stomach	0.874527	SPATS2L	intron_2_201337715_201342359	ENSG00000196141.14	1.70946
intron_2_200885367_200885698	0.0852413	Stomach	0.874527	PPIL3	intron_2_201750090_201750421	ENSG00000240344.10	1.72105
intron_2_201272776_201272898	0.0840578	Stomach	0.874527	CASP8	intron_2_202137499_202137621	ENSG00000064012.24	1.72761
intron_2_201272942_201274889	0.0860856	Stomach	0.874527	CASP8	intron_2_202137665_202139612	ENSG00000064012.24	1.71642
intron_2_227328789_227329606	0.088105	Stomach	0.874527	MFF	intron_2_228193505_228194322	ENSG00000168958.21	1.70548
intron_2_227329783_227330626	0.0880736	Stomach	0.874527	MFF	intron_2_228194499_228195342	ENSG00000168958.21	1.70565
intron_2_227330846_227332419	0.0889372	Stomach	0.874527	MFF	intron_2_228195562_228197135	ENSG00000168958.21	1.70103
intron_2_227340380_227352514	0.0880938	Stomach	0.874527	MFF	intron_2_228205096_228217230	ENSG00000168958.21	-1.70554
intron_2_230178255_230183572	0.0864763	Stomach	0.874527	SP110	intron_2_231042971_231048288	ENSG00000135899.20	-1.71429
intron_2_3443891_3457621	0.0847965	Stomach	0.874527	TRAPPC12	intron_2_3447662_3461392	ENSG00000171853.16	1.72351
intron_2_9406905_9408113	0.0851783	Stomach	0.874527	ITGB1BP1	intron_2_9547034_9548242	ENSG00000119185.13	1.7214
intron_3_108908209_108916127	0.085582	Stomach	0.874527	GUCA1C	intron_3_108627056_108634974	ENSG00000138472.11	-1.71918
intron_3_11829864_11839222	0.086878	Stomach	0.874527	TAMM41	intron_3_11871338_11880696	ENSG00000144559.11	1.7121
intron_3_138284526_138287632	0.0845577	Stomach	0.874527	ARMC8	intron_3_138003368_138006474	ENSG00000114098.18	1.72483
intron_3_179230376_179234094	0.088606	Stomach	0.874527	PIK3CA	intron_3_178948164_178951882	ENSG00000121879.6	-1.7028
intron_3_196296069_196306943	0.0838125	Stomach	0.874527	DYNLT2B	intron_3_196022940_196033814	ENSG00000213123.11	1.72898
intron_3_32713369_32716225	0.0884144	Stomach	0.874527	CNOT10	intron_3_32754861_32757717	ENSG00000182973.20	-1.70382
intron_3_49887562_49889924	0.0872966	Stomach	0.874527	MST1R	intron_3_49924995_49927357	ENSG00000164078.14	-1.70983
intron_3_9938106_9939464	0.0836303	Stomach	0.874527	CRELD1	intron_3_9979790_9981148	ENSG00000163703.20	1.73
intron_4_102577039_102578881	0.088339	Stomach	0.874527	NFKB1	intron_4_103498196_103500038	ENSG00000109320.14	-1.70423
intron_4_13381594_13460699	0.0870606	Stomach	0.874527	RAB28	intron_4_13383218_13462323	ENSG00000157869.16	-1.71111
intron_4_158155825_158170466	0.0829879	Stomach	0.874527	GASK1B	intron_4_159076977_159091618	ENSG00000164125.16	1.73361
intron_4_182915575_182917311	0.0887838	Stomach	0.874527	DCTD	intron_4_183836728_183838464	ENSG00000129187.15	-1.70185
intron_4_184011635_184017089	0.087026	Stomach	0.874527	STOX2	intron_4_184932788_184938242	ENSG00000173320.12	1.7113
intron_4_2812477_2820614	0.0873826	Stomach	0.874527	SH3BP2	intron_4_2814204_2822341	ENSG00000087266.17	1.70937
intron_4_3029409_3035386	0.0873844	Stomach	0.874527	GRK4	intron_4_3031136_3037113	ENSG00000125388.20	-1.70936
intron_4_51891851_51899270	0.0840077	Stomach	0.874527	DCUN1D4	intron_4_52758017_52765436	ENSG00000109184.15	1.72789
intron_5_180851493_180860528	0.0875586	Stomach	0.874527	ZFP62	intron_5_180278493_180287528	ENSG00000196670.14	-1.70842
intron_5_74697106_74705219	0.0833548	Stomach	0.874527	HEXB	intron_5_73992931_74001044	ENSG00000049860.14	1.73154
intron_6_132815088_132816461	0.0835526	Stomach	0.874527	RPS12	intron_6_133136227_133137600	ENSG00000112306.8	-1.73043
intron_6_132815224_132816461	0.0835526	Stomach	0.874527	RPS12	intron_6_133136363_133137600	ENSG00000112306.8	1.73043
intron_6_144821018_144827348	0.0859137	Stomach	0.874527	UTRN	intron_6_145142154_145148484	ENSG00000152818.20	1.71736
intron_6_158580995_158583954	0.0861049	Stomach	0.874527	TMEM181	intron_6_159002027_159004986	ENSG00000146433.10	-1.71631
intron_6_32934987_32935342	0.0854879	Stomach	0.874527	HLA-DMB	intron_6_32902764_32903119	ENSG00000242574.9	1.71969
intron_7_106022448_106024381	0.0883059	Stomach	0.874527	CDHR3	intron_7_105662894_105664827	ENSG00000128536.16	1.7044
intron_7_149074538_149090623	0.0869653	Stomach	0.874527	ZNF786	intron_7_148771630_148787715	ENSG00000197362.15	-1.71163
intron_7_157006424_157006877	0.0869958	Stomach	0.874527	MNX1-AS2	intron_7_156799118_156799571	ENSG00000235029.1	1.71146
intron_7_2559217_2567116	0.0837159	Stomach	0.874527	IQCE	intron_7_2598851_2606750	ENSG00000106012.18	-1.72952
intron_7_45103443_45105441	0.0881359	Stomach	0.874527	TBRG4	intron_7_45143042_45145040	ENSG00000136270.14	1.70531
intron_7_73596479_73596639	0.0871872	Stomach	0.874527	MLXIPL	intron_7_73010809_73010969	ENSG00000009950.16	-1.71043
intron_7_90277121_90277213	0.0872887	Stomach	0.874527	CFAP69	intron_7_89906435_89906527	ENSG00000105792.19	-1.70988
intron_7_90277334_90279677	0.0872887	Stomach	0.874527	CFAP69	intron_7_89906648_89908991	ENSG00000105792.19	-1.70988
intron_7_93146040_93146883	0.0870606	Stomach	0.874527	SAMD9L	intron_7_92775353_92776196	ENSG00000177409.12	1.71111
intron_7_99377439_99385702	0.0849205	Stomach	0.874527	ARPC1B	intron_7_98975062_98983325	ENSG00000130429.16	1.72282
intron_7_99377455_99385702	0.0852041	Stomach	0.874527	ARPC1B	intron_7_98975078_98983325	ENSG00000130429.16	1.72126
intron_8_11821878_11826024	0.0867275	Stomach	0.874527	FDFT1	intron_8_11679387_11683533	ENSG00000079459.13	-1.71292
intron_8_11821878_11826079	0.0867275	Stomach	0.874527	FDFT1	intron_8_11679387_11683588	ENSG00000079459.13	1.71292
intron_8_6459402_6477594	0.0842332	Stomach	0.874527	MCPH1	intron_8_6316923_6335115	ENSG00000147316.15	-1.72664
intron_8_73709162_73738284	0.0882964	Stomach	0.874527	STAU2	intron_8_74621397_74650519	ENSG00000040341.18	-1.70445
intron_8_94692827_94696852	0.0838858	Stomach	0.874527	ESRP1	intron_8_95705055_95709080	ENSG00000104413.18	1.72857
intron_9_113581005_113582072	0.0852849	Stomach	0.874527	RGS3	intron_9_116343285_116344352	ENSG00000138835.24	-1.72081
intron_9_129141918_129142445	0.0847422	Stomach	0.874527	PTPA	intron_9_131904197_131904724	ENSG00000119383.21	1.72381
intron_9_132652492_132658671	0.088105	Stomach	0.874527	DDX31	intron_9_135527879_135534058	ENSG00000125485.18	-1.70548
intron_9_33750727_33796643	0.0875483	Stomach	0.874527	PRSS3	intron_9_33750725_33796641	ENSG00000010438.17	-1.70847
intron_9_92240691_92240856	0.0864763	Stomach	0.874527	IARS1	intron_9_95002973_95003138	ENSG00000196305.19	1.71429
intron_5_477336_477806	0.0315663	Heart_Left_Ventricle	0.874528	SLC9A3-AS1	intron_5_477451_477921	ENSG00000225138.8	-2.14986
intron_12_132741485_132741809	0.0947113	Ovary	0.874532	ANKLE2	intron_12_133318071_133318395	ENSG00000176915.15	-1.67105
intron_12_132741891_132743154	0.0947113	Ovary	0.874532	ANKLE2	intron_12_133318477_133319740	ENSG00000176915.15	-1.67105
intron_12_95529002_95532829	0.0949386	Ovary	0.874532	USP44	intron_12_95922778_95926605	ENSG00000136014.12	-1.6699
intron_17_29081000_29082316	0.0948071	Ovary	0.874532	MYO18A	intron_17_27408018_27409334	ENSG00000196535.20	-1.67057
intron_1_169397391_169419013	0.094899	Ovary	0.874532	CCDC181	intron_1_169366629_169388251	ENSG00000117477.13	1.6701
intron_1_205798815_205798957	0.0946165	Ovary	0.874532	SLC41A1	intron_1_205767943_205768085	ENSG00000133065.11	-1.67153
intron_1_61694770_61700934	0.0948121	Ovary	0.874532	TM2D1	intron_1_62160442_62166606	ENSG00000162604.12	-1.67054
intron_20_63689132_63689502	0.0948884	Ovary	0.874532	RTEL1-TNFRSF6B	intron_20_62320485_62320855	ENSG00000026036.23	1.67016
intron_20_63689132_63689502	0.0948884	Ovary	0.874532	RTEL1	intron_20_62320485_62320855	ENSG00000258366.12	1.67016
intron_3_130117092_130119321	0.0948082	Ovary	0.874532	LINC02021	intron_3_129835935_129838164	ENSG00000249846.7	-1.67056
intron_3_38372736_38374462	0.0945158	Ovary	0.874532	XYLB	intron_3_38414227_38415953	ENSG00000093217.11	1.67204
intron_4_182915575_182916673	0.0946728	Ovary	0.874532	DCTD	intron_4_183836728_183837826	ENSG00000129187.15	-1.67125
intron_4_80184055_80191472	0.0948978	Ovary	0.874532	PRDM8	intron_4_81105209_81112626	ENSG00000152784.16	-1.67011
intron_5_154950938_154956371	0.0945609	Ovary	0.874532	MRPL22	intron_5_154330498_154335931	ENSG00000082515.18	-1.67181
intron_7_73574513_73578420	0.0949323	Ovary	0.874532	TBL2	intron_7_72988843_72992750	ENSG00000106638.18	-1.66993
intron_9_114196012_114205102	0.0948773	Ovary	0.874532	COL27A1	intron_9_116958292_116967382	ENSG00000196739.15	1.67021
intron_19_32933669_32937013	0.154074	Brain_Cerebellar_Hemisphere	0.874535	CEP89	intron_19_33424575_33427919	ENSG00000121289.18	1.42529
intron_14_77451333_77453299	0.0905873	Adipose_Visceral_Omentum	0.87455	VIPAS39	intron_14_77917676_77919642	ENSG00000151445.16	1.69231
intron_9_35801763_35801926	0.0905873	Adipose_Visceral_Omentum	0.87455	NPR2	intron_9_35801760_35801923	ENSG00000159899.16	1.69231
intron_10_102705489_102714273	0.154559	Brain_Cerebellar_Hemisphere	0.874558	ARL3	intron_10_104465246_104474030	ENSG00000138175.9	-1.42361
intron_11_14861366_14867506	0.154481	Brain_Cerebellar_Hemisphere	0.874558	PDE3B	intron_11_14882912_14889052	ENSG00000152270.9	-1.42388
intron_12_113332960_113334443	0.154583	Brain_Cerebellar_Hemisphere	0.874558	SLC8B1	intron_12_113770765_113772248	ENSG00000089060.12	1.42353
intron_16_67807196_67814302	0.154525	Brain_Cerebellar_Hemisphere	0.874558	TSNAXIP1	intron_16_67841099_67848205	ENSG00000102904.15	1.42373
intron_16_67807385_67814302	0.154525	Brain_Cerebellar_Hemisphere	0.874558	TSNAXIP1	intron_16_67841288_67848205	ENSG00000102904.15	-1.42373
intron_1_10463620_10467190	0.154472	Brain_Cerebellar_Hemisphere	0.874558	DFFA	intron_1_10523677_10527247	ENSG00000160049.12	1.42391
intron_1_42846657_42849291	0.154549	Brain_Cerebellar_Hemisphere	0.874558	ZNF691	intron_1_43312328_43314962	ENSG00000164011.18	-1.42365
intron_1_42846657_42850950	0.154549	Brain_Cerebellar_Hemisphere	0.874558	ZNF691	intron_1_43312328_43316621	ENSG00000164011.18	-1.42365
intron_20_35474052_35474794	0.154376	Brain_Cerebellar_Hemisphere	0.874558	CEP250	intron_20_34061877_34062619	ENSG00000126001.17	-1.42424
intron_20_35474052_35475502	0.154376	Brain_Cerebellar_Hemisphere	0.874558	CEP250	intron_20_34061877_34063327	ENSG00000126001.17	1.42424
intron_3_127575505_127575749	0.154446	Brain_Cerebellar_Hemisphere	0.874558	TPRA1	intron_3_127294348_127294592	ENSG00000163870.16	-1.424
intron_3_160319939_160356013	0.154313	Brain_Cerebellar_Hemisphere	0.874558	ENSG00000248710	intron_3_160037727_160073801	ENSG00000248710.1	1.42446
intron_3_160319939_160356013	0.154313	Brain_Cerebellar_Hemisphere	0.874558	IFT80	intron_3_160037727_160073801	ENSG00000068885.15	1.42446
intron_4_108620600_108621951	0.154559	Brain_Cerebellar_Hemisphere	0.874558	RPL34	intron_4_109541756_109543107	ENSG00000109475.17	-1.42361
intron_4_108620712_108621951	0.154559	Brain_Cerebellar_Hemisphere	0.874558	RPL34	intron_4_109541868_109543107	ENSG00000109475.17	1.42361
intron_5_138381590_138386022	0.154525	Brain_Cerebellar_Hemisphere	0.874558	KDM3B	intron_5_137717279_137721711	ENSG00000120733.14	-1.42373
intron_5_179837885_179840872	0.154313	Brain_Cerebellar_Hemisphere	0.874558	MRNIP	intron_5_179264885_179267872	ENSG00000161010.16	1.42446
intron_7_94599723_94600646	0.154134	Brain_Cerebellar_Hemisphere	0.874558	SGCE	intron_7_94229035_94229958	ENSG00000127990.19	1.42508
intron_11_34931484_34947506	0.154645	Brain_Cerebellar_Hemisphere	0.874563	PDHX	intron_11_34953031_34969053	ENSG00000110435.13	1.42331
intron_19_4769757_4772132	0.154637	Brain_Cerebellar_Hemisphere	0.874563	MIR7-3HG	intron_19_4769769_4772144	ENSG00000176840.14	1.42334
intron_10_71288732_71288958	0.0629491	Brain_Spinal_cord_cervical_c-1	0.874564	UNC5B	intron_10_73048489_73048715	ENSG00000107731.12	1.85955
intron_10_71288990_71290915	0.0629491	Brain_Spinal_cord_cervical_c-1	0.874564	UNC5B	intron_10_73048747_73050672	ENSG00000107731.12	1.85955
intron_11_113246370_113255877	0.0616276	Brain_Spinal_cord_cervical_c-1	0.874564	NCAM1	intron_11_113117092_113126599	ENSG00000149294.17	-1.86897
intron_11_130910137_130910270	0.0624603	Brain_Spinal_cord_cervical_c-1	0.874564	SNX19	intron_11_130780032_130780165	ENSG00000120451.11	-1.86301
intron_11_64242213_64242384	0.061989	Brain_Spinal_cord_cervical_c-1	0.874564	ENSG00000286264	intron_11_64009685_64009856	ENSG00000286264.2	1.86637
intron_13_98845372_98848592	0.0627808	Brain_Spinal_cord_cervical_c-1	0.874564	DOCK9	intron_13_99497626_99500846	ENSG00000088387.22	1.86074
intron_14_21075499_21075645	0.0626999	Brain_Spinal_cord_cervical_c-1	0.874564	ARHGEF40	intron_14_21543658_21543804	ENSG00000165801.10	-1.86131
intron_14_24165183_24165847	0.0624331	Brain_Spinal_cord_cervical_c-1	0.874564	IRF9	intron_14_24634392_24635056	ENSG00000213928.10	-1.86321
intron_15_90906913_90907309	0.0627727	Brain_Spinal_cord_cervical_c-1	0.874564	MAN2A2	intron_15_91450143_91450539	ENSG00000196547.15	-1.8608
intron_17_29074914_29082316	0.0620235	Brain_Spinal_cord_cervical_c-1	0.874564	MYO18A	intron_17_27401932_27409334	ENSG00000196535.20	1.86613
intron_17_29081000_29082316	0.0620235	Brain_Spinal_cord_cervical_c-1	0.874564	MYO18A	intron_17_27408018_27409334	ENSG00000196535.20	-1.86613
intron_17_35824198_35833907	0.062924	Brain_Spinal_cord_cervical_c-1	0.874564	TAF15	intron_17_34151202_34160911	ENSG00000270647.7	-1.85973
intron_17_47891581_47895703	0.0621844	Brain_Spinal_cord_cervical_c-1	0.874564	SP2-DT	intron_17_45968947_45973069	ENSG00000264920.4	1.86498
intron_18_8247919_8253227	0.0619482	Brain_Spinal_cord_cervical_c-1	0.874564	PTPRM	intron_18_8247917_8253225	ENSG00000173482.17	1.86667
intron_19_39445637_39445804	0.0630052	Brain_Spinal_cord_cervical_c-1	0.874564	SUPT5H	intron_19_39936277_39936444	ENSG00000196235.14	1.85915
intron_19_39445637_39445882	0.0630052	Brain_Spinal_cord_cervical_c-1	0.874564	SUPT5H	intron_19_39936277_39936522	ENSG00000196235.14	-1.85915
intron_19_7507141_7508206	0.0617543	Brain_Spinal_cord_cervical_c-1	0.874564	TEX45	intron_19_7572027_7573092	ENSG00000198723.11	-1.86806
intron_1_100888828_100894633	0.062263	Brain_Spinal_cord_cervical_c-1	0.874564	EXTL2	intron_1_101354384_101360189	ENSG00000162694.14	1.86442
intron_1_100888864_100894633	0.0623045	Brain_Spinal_cord_cervical_c-1	0.874564	EXTL2	intron_1_101354420_101360189	ENSG00000162694.14	-1.86412
intron_1_11923489_11925205	0.0618515	Brain_Spinal_cord_cervical_c-1	0.874564	KIAA2013	intron_1_11983546_11985262	ENSG00000116685.16	-1.86736
intron_1_150969091_150974619	0.0620138	Brain_Spinal_cord_cervical_c-1	0.874564	CERS2	intron_1_150941567_150947095	ENSG00000143418.20	1.8662
intron_1_150969131_150974619	0.0620138	Brain_Spinal_cord_cervical_c-1	0.874564	CERS2	intron_1_150941607_150947095	ENSG00000143418.20	-1.8662
intron_1_236755198_236757486	0.0631353	Brain_Spinal_cord_cervical_c-1	0.874564	ACTN2	intron_1_236918498_236920786	ENSG00000077522.15	-1.85824
intron_20_13808902_13814418	0.0630454	Brain_Spinal_cord_cervical_c-1	0.874564	NDUFAF5	intron_20_13789548_13795064	ENSG00000101247.18	-1.85887
intron_22_20036854_20043355	0.062894	Brain_Spinal_cord_cervical_c-1	0.874564	TANGO2	intron_22_20024377_20030878	ENSG00000183597.16	1.85994
intron_22_20037094_20043355	0.062894	Brain_Spinal_cord_cervical_c-1	0.874564	TANGO2	intron_22_20024617_20030878	ENSG00000183597.16	-1.85994
intron_2_171458075_171458372	0.0630522	Brain_Spinal_cord_cervical_c-1	0.874564	DCAF17	intron_2_172314585_172314882	ENSG00000115827.14	-1.85882
intron_2_171458075_171468888	0.0630522	Brain_Spinal_cord_cervical_c-1	0.874564	DCAF17	intron_2_172314585_172325398	ENSG00000115827.14	-1.85882
intron_2_171458477_171468888	0.0622226	Brain_Spinal_cord_cervical_c-1	0.874564	DCAF17	intron_2_172314987_172325398	ENSG00000115827.14	1.86471
intron_3_49684189_49684314	0.0622816	Brain_Spinal_cord_cervical_c-1	0.874564	MST1	intron_3_49721622_49721747	ENSG00000173531.16	1.86429
intron_4_182915575_182917288	0.0630814	Brain_Spinal_cord_cervical_c-1	0.874564	DCTD	intron_4_183836728_183838441	ENSG00000129187.15	-1.85862
intron_5_141974955_141978303	0.0623034	Brain_Spinal_cord_cervical_c-1	0.874564	RNF14	intron_5_141354520_141357868	ENSG00000013561.18	1.86413
intron_5_150932290_150942218	0.0616767	Brain_Spinal_cord_cervical_c-1	0.874564	ZNF300P1	intron_5_150311852_150321780	ENSG00000291115.1	1.86861
intron_5_150932290_150942218	0.0616767	Brain_Spinal_cord_cervical_c-1	0.874564	ZNF300P1	intron_5_150311852_150321780	ENSG00000197083.14	1.86861
intron_5_150932294_150942218	0.0616767	Brain_Spinal_cord_cervical_c-1	0.874564	ZNF300P1	intron_5_150311856_150321780	ENSG00000291115.1	-1.86861
intron_6_8090281_8097267	0.0630849	Brain_Spinal_cord_cervical_c-1	0.874564	EEF1E1-BLOC1S5	intron_6_8090514_8097500	ENSG00000265818.1	1.85859
intron_6_8090281_8097267	0.0630849	Brain_Spinal_cord_cervical_c-1	0.874564	EEF1E1	intron_6_8090514_8097500	ENSG00000124802.12	1.85859
intron_7_139412580_139417538	0.0620523	Brain_Spinal_cord_cervical_c-1	0.874564	FMC1-LUC7L2	intron_7_139097326_139102284	ENSG00000269955.2	-1.86592
intron_7_139412580_139417538	0.0620523	Brain_Spinal_cord_cervical_c-1	0.874564	LUC7L2	intron_7_139097326_139102284	ENSG00000146963.18	-1.86592
intron_7_158641554_158644289	0.0615689	Brain_Spinal_cord_cervical_c-1	0.874564	NCAPG2	intron_7_158434246_158436981	ENSG00000146918.20	1.86939
intron_7_75996599_76000890	0.0629262	Brain_Spinal_cord_cervical_c-1	0.874564	STYXL1	intron_7_75625917_75630208	ENSG00000127952.17	-1.85971
intron_7_76054998_76057410	0.0624188	Brain_Spinal_cord_cervical_c-1	0.874564	MDH2	intron_7_75684316_75686728	ENSG00000146701.12	1.86331
intron_8_42541705_42546469	0.0631469	Brain_Spinal_cord_cervical_c-1	0.874564	SMIM19	intron_8_42396848_42401612	ENSG00000176209.12	1.85816
intron_9_2647592_2648669	0.062294	Brain_Spinal_cord_cervical_c-1	0.874564	VLDLR	intron_9_2647592_2648669	ENSG00000147852.17	1.8642
intron_19_16871398_16872468	0.0895025	Skin_Not_Sun_Exposed_Suprapubic	0.874566	SIN3B	intron_19_16982209_16983279	ENSG00000127511.10	1.69803
intron_11_43405951_43407138	0.0913016	Brain_Amygdala	0.874571	TTC17	intron_11_43427501_43428688	ENSG00000052841.16	-1.68857
intron_11_57321950_57324840	0.0913334	Brain_Amygdala	0.874571	TNKS1BP1	intron_11_57089424_57092314	ENSG00000149115.14	-1.68841
intron_17_7392952_7393144	0.0913606	Brain_Amygdala	0.874571	PLSCR3	intron_17_7296271_7296463	ENSG00000187838.17	-1.68826
intron_17_7392952_7393144	0.0913606	Brain_Amygdala	0.874571	TMEM256-PLSCR3	intron_17_7296271_7296463	ENSG00000262481.5	-1.68826
intron_3_32764809_32769887	0.0912407	Brain_Amygdala	0.874571	CNOT10	intron_3_32806301_32811379	ENSG00000182973.20	-1.68889
intron_5_137945997_137948955	0.0912147	Brain_Amygdala	0.874571	FAM13B	intron_5_137281686_137284644	ENSG00000031003.11	1.68902
intron_10_86892229_86899794	0.0588352	Brain_Anterior_cingulate_cortex_BA24	0.874573	BMPR1A	intron_10_88651986_88659551	ENSG00000107779.14	-1.88942
intron_11_118376694_118379446	0.0586426	Brain_Anterior_cingulate_cortex_BA24	0.874573	UBE4A	intron_11_118247409_118250161	ENSG00000110344.10	1.89086
intron_12_125124769_125124902	0.0588352	Brain_Anterior_cingulate_cortex_BA24	0.874573	AACS	intron_12_125609315_125609448	ENSG00000081760.17	1.88942
intron_13_20439754_20489370	0.0586209	Brain_Anterior_cingulate_cortex_BA24	0.874573	CRYL1	intron_13_21013893_21063509	ENSG00000165475.15	1.89103
intron_14_103571820_103587274	0.0584878	Brain_Anterior_cingulate_cortex_BA24	0.874573	COA8	intron_14_104038157_104053611	ENSG00000256053.9	-1.89202
intron_14_24441795_24442098	0.0587973	Brain_Anterior_cingulate_cortex_BA24	0.874573	SDR39U1	intron_14_24911001_24911304	ENSG00000100445.18	-1.88971
intron_14_24441795_24442109	0.0587973	Brain_Anterior_cingulate_cortex_BA24	0.874573	SDR39U1	intron_14_24911001_24911315	ENSG00000100445.18	-1.88971
intron_14_24441795_24442346	0.0587973	Brain_Anterior_cingulate_cortex_BA24	0.874573	SDR39U1	intron_14_24911001_24911552	ENSG00000100445.18	-1.88971
intron_16_71765584_71769623	0.0586526	Brain_Anterior_cingulate_cortex_BA24	0.874573	AP1G1	intron_16_71799487_71803526	ENSG00000166747.13	1.89079
intron_17_81701131_81701538	0.0584874	Brain_Anterior_cingulate_cortex_BA24	0.874573	HGS	intron_17_79668161_79668568	ENSG00000185359.14	1.89203
intron_3_11829864_11839222	0.0585837	Brain_Anterior_cingulate_cortex_BA24	0.874573	TAMM41	intron_3_11871338_11880696	ENSG00000144559.11	1.8913
intron_4_678029_678658	0.0585488	Brain_Anterior_cingulate_cortex_BA24	0.874573	MYL5	intron_4_671818_672447	ENSG00000215375.7	-1.89157
intron_6_36678939_36684097	0.163348	Liver	0.874583	CDKN1A	intron_6_36646716_36651874	ENSG00000124762.14	1.3939
intron_10_133326280_133326878	0.152961	Brain_Cerebellum	0.874587	CALY	intron_10_135139784_135140382	ENSG00000130643.9	1.42915
intron_11_16803295_16813113	0.153027	Brain_Cerebellum	0.874587	PLEKHA7	intron_11_16824842_16834660	ENSG00000166689.18	-1.42892
intron_12_122508447_122511109	0.152838	Brain_Cerebellum	0.874587	RSRC2	intron_12_122992994_122995656	ENSG00000111011.18	-1.42958
intron_12_122508450_122511109	0.152838	Brain_Cerebellum	0.874587	RSRC2	intron_12_122992997_122995656	ENSG00000111011.18	1.42958
intron_12_63569349_63570758	0.152838	Brain_Cerebellum	0.874587	DPY19L2	intron_12_63963129_63964538	ENSG00000177990.12	-1.42958
intron_13_52133815_52135729	0.15271	Brain_Cerebellum	0.874587	NEK3	intron_13_52707951_52709865	ENSG00000136098.17	-1.43003
intron_17_7314597_7314959	0.152798	Brain_Cerebellum	0.874587	ENSG00000261915	intron_17_7217916_7218278	ENSG00000261915.6	-1.42972
intron_17_7314597_7314959	0.152798	Brain_Cerebellum	0.874587	GPS2	intron_17_7217916_7218278	ENSG00000132522.16	-1.42972
intron_17_82468896_82472564	0.153127	Brain_Cerebellum	0.874587	NARF	intron_17_80426772_80430440	ENSG00000141562.19	1.42857
intron_19_17516280_17516371	0.152778	Brain_Cerebellum	0.874587	PGLS	intron_19_17627089_17627180	ENSG00000130313.7	1.42979
intron_19_35721804_35722359	0.15304	Brain_Cerebellum	0.874587	KMT2B	intron_19_36212706_36213261	ENSG00000272333.8	1.42887
intron_22_24548073_24548917	0.153127	Brain_Cerebellum	0.874587	GUCD1	intron_22_24944041_24944885	ENSG00000138867.17	-1.42857
intron_2_39768501_39768901	0.152903	Brain_Cerebellum	0.874587	THUMPD2	intron_2_39995641_39996041	ENSG00000138050.15	1.42935
intron_5_82058602_82164399	0.153127	Brain_Cerebellum	0.874587	ATG10	intron_5_81354421_81460218	ENSG00000152348.16	1.42857
intron_7_27538417_27542967	0.15311	Brain_Cerebellum	0.874587	HIBADH	intron_7_27578036_27582586	ENSG00000106049.9	1.42863
intron_7_45064001_45064463	0.153127	Brain_Cerebellum	0.874587	CCM2	intron_7_45103600_45104062	ENSG00000136280.17	1.42857
intron_7_45724480_45726184	0.152915	Brain_Cerebellum	0.874587	ENSG00000291207	intron_7_45764079_45765783	ENSG00000291207.1	1.42931
intron_9_111914746_111922849	0.152998	Brain_Cerebellum	0.874587	UGCG	intron_9_114677026_114685129	ENSG00000148154.10	-1.42902
intron_10_103416742_103417792	0.114265	Cells_EBV-transformed_lymphocytes	0.874599	PDCD11	intron_10_105176499_105177549	ENSG00000148843.15	-1.57931
intron_10_103897719_103898293	0.113422	Cells_EBV-transformed_lymphocytes	0.874599	STN1	intron_10_105657477_105658051	ENSG00000107960.12	-1.583
intron_10_103898377_103898877	0.115448	Cells_EBV-transformed_lymphocytes	0.874599	STN1	intron_10_105658135_105658635	ENSG00000107960.12	-1.57417
intron_10_15782226_15786561	0.116743	Cells_EBV-transformed_lymphocytes	0.874599	MINDY3	intron_10_15824225_15828560	ENSG00000148481.14	-1.56859
intron_10_21681376_21713772	0.113969	Cells_EBV-transformed_lymphocytes	0.874599	MLLT10	intron_10_21970305_22002701	ENSG00000078403.17	1.5806
intron_10_27147668_27148906	0.113537	Cells_EBV-transformed_lymphocytes	0.874599	YME1L1	intron_10_27436597_27437835	ENSG00000136758.20	-1.58249
intron_10_27149040_27154178	0.113537	Cells_EBV-transformed_lymphocytes	0.874599	YME1L1	intron_10_27437969_27443107	ENSG00000136758.20	-1.58249
intron_10_27181581_27186379	0.114307	Cells_EBV-transformed_lymphocytes	0.874599	MASTL	intron_10_27470510_27475308	ENSG00000120539.15	1.57912
intron_10_30909015_30941575	0.1136	Cells_EBV-transformed_lymphocytes	0.874599	ZNF438	intron_10_31197944_31230504	ENSG00000183621.15	1.58222
intron_10_50626805_50629031	0.115037	Cells_EBV-transformed_lymphocytes	0.874599	SGMS1-AS1	intron_10_52386565_52388791	ENSG00000226200.7	1.57595
intron_10_71823896_71825837	0.115037	Cells_EBV-transformed_lymphocytes	0.874599	PSAP	intron_10_73583653_73585594	ENSG00000197746.15	1.57595
intron_10_7802854_7806974	0.116317	Cells_EBV-transformed_lymphocytes	0.874599	ATP5F1C	intron_10_7844817_7848937	ENSG00000165629.20	-1.57042
intron_10_7807010_7807659	0.116317	Cells_EBV-transformed_lymphocytes	0.874599	ATP5F1C	intron_10_7848973_7849622	ENSG00000165629.20	1.57042
intron_10_97619683_97633347	0.116656	Cells_EBV-transformed_lymphocytes	0.874599	MORN4	intron_10_99379440_99393104	ENSG00000171160.18	-1.56897
intron_11_112045970_112051234	0.112522	Cells_EBV-transformed_lymphocytes	0.874599	DLAT	intron_11_111916694_111921958	ENSG00000150768.17	-1.58696
intron_11_118484314_118484862	0.112942	Cells_EBV-transformed_lymphocytes	0.874599	KMT2A	intron_11_118355029_118355577	ENSG00000118058.24	1.58511
intron_11_118484975_118488614	0.112942	Cells_EBV-transformed_lymphocytes	0.874599	KMT2A	intron_11_118355690_118359329	ENSG00000118058.24	-1.58511
intron_11_119678765_119728475	0.114904	Cells_EBV-transformed_lymphocytes	0.874599	NECTIN1	intron_11_119549475_119599185	ENSG00000110400.11	-1.57653
intron_11_3817535_3823883	0.112036	Cells_EBV-transformed_lymphocytes	0.874599	PGAP2	intron_11_3838765_3845113	ENSG00000148985.20	-1.58911
intron_11_46936851_47052388	0.112588	Cells_EBV-transformed_lymphocytes	0.874599	CSTPP1	intron_11_46958402_47073939	ENSG00000149179.14	1.58667
intron_11_47324577_47328658	0.112175	Cells_EBV-transformed_lymphocytes	0.874599	MADD	intron_11_47346128_47350209	ENSG00000110514.20	-1.58849
intron_11_78140072_78141506	0.113207	Cells_EBV-transformed_lymphocytes	0.874599	KCTD21-AS1	intron_11_77851118_77852552	ENSG00000246174.10	1.58394
intron_11_94768560_94795011	0.11562	Cells_EBV-transformed_lymphocytes	0.874599	AMOTL1	intron_11_94501726_94528177	ENSG00000166025.18	-1.57343
intron_12_102046119_102061248	0.113605	Cells_EBV-transformed_lymphocytes	0.874599	WASHC3	intron_12_102439897_102455026	ENSG00000120860.11	1.58219
intron_12_111457359_111470108	0.113013	Cells_EBV-transformed_lymphocytes	0.874599	ATXN2	intron_12_111895163_111907912	ENSG00000204842.18	-1.5848
intron_12_123161383_123162115	0.113454	Cells_EBV-transformed_lymphocytes	0.874599	MPHOSPH9	intron_12_123645930_123646662	ENSG00000051825.15	-1.58286
intron_12_123161383_123163014	0.113454	Cells_EBV-transformed_lymphocytes	0.874599	MPHOSPH9	intron_12_123645930_123647561	ENSG00000051825.15	1.58286
intron_12_50206068_50222021	0.116735	Cells_EBV-transformed_lymphocytes	0.874599	LIMA1	intron_12_50599851_50615804	ENSG00000050405.14	-1.56863
intron_12_6548157_6548425	0.113012	Cells_EBV-transformed_lymphocytes	0.874599	IFFO1	intron_12_6657323_6657591	ENSG00000010295.20	1.5848
intron_12_6548849_6549476	0.113012	Cells_EBV-transformed_lymphocytes	0.874599	IFFO1	intron_12_6658015_6658642	ENSG00000010295.20	-1.5848
intron_12_7355130_7357380	0.114156	Cells_EBV-transformed_lymphocytes	0.874599	CD163L1	intron_12_7507726_7509976	ENSG00000177675.9	-1.57979
intron_13_49461162_49464021	0.113905	Cells_EBV-transformed_lymphocytes	0.874599	SETDB2	intron_13_50035298_50038157	ENSG00000136169.17	-1.58088
intron_14_23285611_23285913	0.114512	Cells_EBV-transformed_lymphocytes	0.874599	HOMEZ	intron_14_23754820_23755122	ENSG00000290292.10	1.57823
intron_14_59484593_59486713	0.116706	Cells_EBV-transformed_lymphocytes	0.874599	JKAMP	intron_14_59951311_59953431	ENSG00000050130.18	1.56875
intron_14_59484593_59486731	0.116706	Cells_EBV-transformed_lymphocytes	0.874599	JKAMP	intron_14_59951311_59953449	ENSG00000050130.18	1.56875
intron_14_59484593_59487674	0.116706	Cells_EBV-transformed_lymphocytes	0.874599	JKAMP	intron_14_59951311_59954392	ENSG00000050130.18	1.56875
intron_15_30920653_30922235	0.115333	Cells_EBV-transformed_lymphocytes	0.874599	FAN1	intron_15_31212856_31214438	ENSG00000198690.10	-1.57467
intron_15_73984871_73985318	0.113712	Cells_EBV-transformed_lymphocytes	0.874599	STOML1	intron_15_74277212_74277659	ENSG00000067221.14	-1.58173
intron_15_78939171_78944778	0.112012	Cells_EBV-transformed_lymphocytes	0.874599	CTSH	intron_15_79231513_79237120	ENSG00000103811.18	-1.58921
intron_16_1457337_1457694	0.111743	Cells_EBV-transformed_lymphocytes	0.874599	CLCN7	intron_16_1507338_1507695	ENSG00000103249.19	-1.59041
intron_16_29912049_29923190	0.114597	Cells_EBV-transformed_lymphocytes	0.874599	KCTD13	intron_16_29923370_29934511	ENSG00000174943.11	-1.57786
intron_16_31373390_31376799	0.114782	Cells_EBV-transformed_lymphocytes	0.874599	ITGAX	intron_16_31384711_31388120	ENSG00000140678.17	1.57706
intron_16_88660637_88663011	0.115899	Cells_EBV-transformed_lymphocytes	0.874599	MVD	intron_16_88727045_88729419	ENSG00000167508.12	1.57222
intron_16_88707210_88709938	0.116713	Cells_EBV-transformed_lymphocytes	0.874599	CTU2	intron_16_88773618_88776346	ENSG00000174177.13	-1.56872
intron_17_17143669_17146036	0.116556	Cells_EBV-transformed_lymphocytes	0.874599	MPRIP	intron_17_17046983_17049350	ENSG00000133030.22	1.5694
intron_17_17174075_17176426	0.11573	Cells_EBV-transformed_lymphocytes	0.874599	MPRIP	intron_17_17077389_17079740	ENSG00000133030.22	-1.57295
intron_17_19920118_19924408	0.114011	Cells_EBV-transformed_lymphocytes	0.874599	AKAP10	intron_17_19823431_19827721	ENSG00000108599.15	-1.58042
intron_17_28766707_28842682	0.114442	Cells_EBV-transformed_lymphocytes	0.874599	FAM222B	intron_17_27093725_27169700	ENSG00000173065.14	1.57854
intron_17_30971445_30984617	0.113215	Cells_EBV-transformed_lymphocytes	0.874599	RNF135	intron_17_29298463_29311635	ENSG00000181481.14	1.58391
intron_17_39909042_39909756	0.112434	Cells_EBV-transformed_lymphocytes	0.874599	GSDMB	intron_17_38065295_38066009	ENSG00000073605.19	1.58735
intron_17_63775178_63787034	0.113228	Cells_EBV-transformed_lymphocytes	0.874599	DDX42	intron_17_61852538_61864394	ENSG00000198231.14	1.58385
intron_17_75933088_75937566	0.111936	Cells_EBV-transformed_lymphocytes	0.874599	FBF1	intron_17_73929169_73933647	ENSG00000188878.20	-1.58955
intron_17_78399537_78400677	0.11386	Cells_EBV-transformed_lymphocytes	0.874599	PGS1	intron_17_76395618_76396758	ENSG00000087157.19	1.58108
intron_18_50284839_50285002	0.11186	Cells_EBV-transformed_lymphocytes	0.874599	CXXC1	intron_18_47811209_47811372	ENSG00000154832.16	-1.58989
intron_19_10927716_10927799	0.112139	Cells_EBV-transformed_lymphocytes	0.874599	YIPF2	intron_19_11038392_11038475	ENSG00000130733.11	1.58865
intron_19_19199234_19201649	0.116822	Cells_EBV-transformed_lymphocytes	0.874599	RFXANK	intron_19_19310043_19312458	ENSG00000064490.14	1.56825
intron_19_20536150_20544619	0.112115	Cells_EBV-transformed_lymphocytes	0.874599	ZNF737	intron_19_20718956_20727425	ENSG00000237440.9	-1.58876
intron_19_34209051_34215596	0.115797	Cells_EBV-transformed_lymphocytes	0.874599	LSM14A	intron_19_34699956_34706501	ENSG00000257103.9	1.57266
intron_19_34328151_34330189	0.116296	Cells_EBV-transformed_lymphocytes	0.874599	GARRE1	intron_19_34819056_34821094	ENSG00000166398.14	1.57051
intron_19_40047470_40048670	0.114722	Cells_EBV-transformed_lymphocytes	0.874599	ZNF780B	intron_19_40553377_40554577	ENSG00000128000.17	-1.57732
intron_19_47257654_47258330	0.114792	Cells_EBV-transformed_lymphocytes	0.874599	CCDC9	intron_19_47760911_47761587	ENSG00000105321.14	1.57702
intron_19_52165385_52168058	0.111962	Cells_EBV-transformed_lymphocytes	0.874599	ZNF836	intron_19_52668638_52671311	ENSG00000196267.14	1.58944
intron_19_56157546_56158494	0.112915	Cells_EBV-transformed_lymphocytes	0.874599	ZNF444	intron_19_56668915_56669863	ENSG00000167685.15	1.58523
intron_19_9811717_9813231	0.116301	Cells_EBV-transformed_lymphocytes	0.874599	FBXL12	intron_19_9922393_9923907	ENSG00000127452.9	-1.57049
intron_1_112526111_112540779	0.116568	Cells_EBV-transformed_lymphocytes	0.874599	ST7L	intron_1_113068733_113083401	ENSG00000007341.19	-1.56934
intron_1_112526111_112541951	0.116568	Cells_EBV-transformed_lymphocytes	0.874599	ST7L	intron_1_113068733_113084573	ENSG00000007341.19	1.56934
intron_1_11822801_11823707	0.111486	Cells_EBV-transformed_lymphocytes	0.874599	CLCN6	intron_1_11882858_11883764	ENSG00000011021.23	-1.59155
intron_1_151199081_151224248	0.113922	Cells_EBV-transformed_lymphocytes	0.874599	PIP5K1A	intron_1_151171557_151196724	ENSG00000143398.20	1.58081
intron_1_154261697_154263103	0.115843	Cells_EBV-transformed_lymphocytes	0.874599	UBAP2L	intron_1_154234173_154235579	ENSG00000143569.19	1.57246
intron_1_154596938_154597123	0.112133	Cells_EBV-transformed_lymphocytes	0.874599	ADAR	intron_1_154569414_154569599	ENSG00000160710.18	1.58868
intron_1_154596995_154597123	0.112133	Cells_EBV-transformed_lymphocytes	0.874599	ADAR	intron_1_154569471_154569599	ENSG00000160710.18	-1.58868
intron_1_155011015_155014655	0.113346	Cells_EBV-transformed_lymphocytes	0.874599	ZBTB7B	intron_1_154983491_154987131	ENSG00000160685.14	-1.58333
intron_1_209777487_209778111	0.116317	Cells_EBV-transformed_lymphocytes	0.874599	TRAF3IP3	intron_1_209950832_209951456	ENSG00000009790.15	1.57042
intron_1_209778173_209779431	0.112139	Cells_EBV-transformed_lymphocytes	0.874599	TRAF3IP3	intron_1_209951518_209952776	ENSG00000009790.15	1.58865
intron_1_209779374_209780470	0.113078	Cells_EBV-transformed_lymphocytes	0.874599	TRAF3IP3	intron_1_209952719_209953815	ENSG00000009790.15	-1.58451
intron_1_224153337_224157352	0.112967	Cells_EBV-transformed_lymphocytes	0.874599	FBXO28	intron_1_224341039_224345054	ENSG00000143756.12	-1.585
intron_1_231542611_231561128	0.111936	Cells_EBV-transformed_lymphocytes	0.874599	TSNAX-DISC1	intron_1_231678357_231696874	ENSG00000270106.6	1.58955
intron_1_231542611_231561128	0.111936	Cells_EBV-transformed_lymphocytes	0.874599	TSNAX	intron_1_231678357_231696874	ENSG00000116918.15	1.58955
intron_1_25253937_25267740	0.116296	Cells_EBV-transformed_lymphocytes	0.874599	RSRP1	intron_1_25580428_25594231	ENSG00000117616.18	-1.57051
intron_1_29216812_29220838	0.113764	Cells_EBV-transformed_lymphocytes	0.874599	MECR	intron_1_29543324_29547350	ENSG00000116353.16	-1.5815
intron_1_37979055_37979465	0.11632	Cells_EBV-transformed_lymphocytes	0.874599	SF3A3	intron_1_38444727_38445137	ENSG00000183431.12	-1.57041
intron_1_40763489_40766596	0.11204	Cells_EBV-transformed_lymphocytes	0.874599	NFYC	intron_1_41229161_41232268	ENSG00000066136.21	1.58909
intron_1_42817253_42825623	0.114544	Cells_EBV-transformed_lymphocytes	0.874599	ERMAP	intron_1_43282924_43291294	ENSG00000164010.15	-1.57809
intron_1_43441818_43442000	0.113821	Cells_EBV-transformed_lymphocytes	0.874599	SZT2	intron_1_43907489_43907671	ENSG00000198198.17	-1.58125
intron_1_43443477_43443597	0.113482	Cells_EBV-transformed_lymphocytes	0.874599	SZT2	intron_1_43909148_43909268	ENSG00000198198.17	-1.58273
intron_1_43698013_43703617	0.111851	Cells_EBV-transformed_lymphocytes	0.874599	ENSG00000284989	intron_1_44163684_44169288	ENSG00000284989.1	1.58993
intron_1_43698013_43703617	0.111851	Cells_EBV-transformed_lymphocytes	0.874599	KDM4A	intron_1_44163684_44169288	ENSG00000066135.13	1.58993
intron_1_52056379_52064825	0.112849	Cells_EBV-transformed_lymphocytes	0.874599	BTF3L4	intron_1_52522051_52530497	ENSG00000134717.18	1.58552
intron_1_93325895_93326602	0.115281	Cells_EBV-transformed_lymphocytes	0.874599	CCDC18-AS1	intron_1_93791452_93792159	ENSG00000223745.8	-1.57489
intron_1_93325895_93339357	0.115006	Cells_EBV-transformed_lymphocytes	0.874599	CCDC18-AS1	intron_1_93791452_93804914	ENSG00000223745.8	1.57609
intron_1_93339536_93345724	0.116263	Cells_EBV-transformed_lymphocytes	0.874599	CCDC18-AS1	intron_1_93805093_93811281	ENSG00000223745.8	1.57065
intron_20_35578967_35579056	0.11556	Cells_EBV-transformed_lymphocytes	0.874599	FER1L4	intron_20_34166889_34166978	ENSG00000088340.17	1.57368
intron_20_63285713_63286366	0.113435	Cells_EBV-transformed_lymphocytes	0.874599	ARFGAP1	intron_20_61917065_61917718	ENSG00000101199.13	1.58294
intron_20_63285713_63286372	0.113435	Cells_EBV-transformed_lymphocytes	0.874599	ARFGAP1	intron_20_61917065_61917724	ENSG00000101199.13	-1.58294
intron_21_43802387_43803512	0.113346	Cells_EBV-transformed_lymphocytes	0.874599	RRP1	intron_21_45222268_45223393	ENSG00000160214.13	1.58333
intron_22_24583808_24607954	0.11677	Cells_EBV-transformed_lymphocytes	0.874599	ENSG00000286070	intron_22_24979776_25003921	ENSG00000286070.2	-1.56848
intron_22_30293319_30293651	0.115404	Cells_EBV-transformed_lymphocytes	0.874599	TBC1D10A	intron_22_30689308_30689640	ENSG00000099992.16	-1.57436
intron_22_40156182_40246015	0.113346	Cells_EBV-transformed_lymphocytes	0.874599	TNRC6B	intron_22_40552186_40642019	ENSG00000100354.21	1.58333
intron_22_50518052_50518133	0.114754	Cells_EBV-transformed_lymphocytes	0.874599	NCAPH2	intron_22_50956481_50956562	ENSG00000025770.19	-1.57718
intron_2_170040985_170055460	0.113068	Cells_EBV-transformed_lymphocytes	0.874599	UBR3	intron_2_170897495_170911970	ENSG00000144357.18	1.58455
intron_2_200921139_200925836	0.113554	Cells_EBV-transformed_lymphocytes	0.874599	ORC2	intron_2_201785862_201790559	ENSG00000115942.9	-1.58242
intron_2_213297357_213310059	0.115642	Cells_EBV-transformed_lymphocytes	0.874599	SPAG16	intron_2_214162081_214174783	ENSG00000144451.20	-1.57333
intron_2_241136039_241137004	0.116568	Cells_EBV-transformed_lymphocytes	0.874599	PASK	intron_2_242075454_242076419	ENSG00000115687.14	1.56934
intron_2_24135187_24137909	0.114689	Cells_EBV-transformed_lymphocytes	0.874599	FAM228B	intron_2_24358057_24360779	ENSG00000219626.9	1.57746
intron_2_27343578_27350314	0.112959	Cells_EBV-transformed_lymphocytes	0.874599	GTF3C2	intron_2_27566445_27573181	ENSG00000115207.15	1.58503
intron_2_27343578_27356739	0.115682	Cells_EBV-transformed_lymphocytes	0.874599	GTF3C2	intron_2_27566445_27579606	ENSG00000115207.15	-1.57316
intron_2_61083314_61088159	0.115642	Cells_EBV-transformed_lymphocytes	0.874599	SANBR	intron_2_61310449_61315294	ENSG00000162929.14	1.57333
intron_2_85659682_85661454	0.116083	Cells_EBV-transformed_lymphocytes	0.874599	SFTPB	intron_2_85886805_85888577	ENSG00000168878.19	-1.57143
intron_3_120689888_120690449	0.114107	Cells_EBV-transformed_lymphocytes	0.874599	RABL3	intron_3_120408735_120409296	ENSG00000144840.10	1.58
intron_3_125120686_125123530	0.11562	Cells_EBV-transformed_lymphocytes	0.874599	SLC12A8	intron_3_124839530_124842374	ENSG00000221955.11	1.57343
intron_3_14946154_14947110	0.112351	Cells_EBV-transformed_lymphocytes	0.874599	FGD5-AS1	intron_3_14987661_14988617	ENSG00000225733.8	-1.58772
intron_3_156747563_156751095	0.113067	Cells_EBV-transformed_lymphocytes	0.874599	LINC00886	intron_3_156465352_156468884	ENSG00000240875.6	1.58456
intron_3_15713641_15714578	0.116481	Cells_EBV-transformed_lymphocytes	0.874599	ANKRD28	intron_3_15755148_15756085	ENSG00000206560.12	1.56972
intron_3_196241611_196241948	0.113959	Cells_EBV-transformed_lymphocytes	0.874599	PCYT1A	intron_3_195968482_195968819	ENSG00000161217.12	-1.58065
intron_3_48468217_48469361	0.115428	Cells_EBV-transformed_lymphocytes	0.874599	SHISA5	intron_3_48509616_48510760	ENSG00000164054.17	1.57426
intron_4_119528789_119543753	0.113346	Cells_EBV-transformed_lymphocytes	0.874599	ENSG00000291203	intron_4_120449944_120464908	ENSG00000291203.1	1.58333
intron_4_145646156_145651062	0.116083	Cells_EBV-transformed_lymphocytes	0.874599	MMAA	intron_4_146567308_146572214	ENSG00000151611.17	1.57143
intron_4_151719538_151758772	0.112233	Cells_EBV-transformed_lymphocytes	0.874599	GATB	intron_4_152640690_152679924	ENSG00000059691.12	-1.58824
intron_4_151722215_151758772	0.115596	Cells_EBV-transformed_lymphocytes	0.874599	GATB	intron_4_152643367_152679924	ENSG00000059691.12	1.57353
intron_4_2700544_2716023	0.11304	Cells_EBV-transformed_lymphocytes	0.874599	FAM193A	intron_4_2702271_2717750	ENSG00000125386.16	1.58468
intron_4_39527119_39527283	0.113017	Cells_EBV-transformed_lymphocytes	0.874599	UGDH	intron_4_39528739_39528903	ENSG00000109814.12	1.58478
intron_4_88065495_88065762	0.116236	Cells_EBV-transformed_lymphocytes	0.874599	PKD2	intron_4_88986647_88986914	ENSG00000118762.8	-1.57077
intron_5_103265997_103275897	0.112051	Cells_EBV-transformed_lymphocytes	0.874599	MACIR	intron_5_102601698_102611598	ENSG00000181751.10	1.58904
intron_5_111501116_111506330	0.113079	Cells_EBV-transformed_lymphocytes	0.874599	STARD4	intron_5_110836814_110842028	ENSG00000164211.13	-1.5845
intron_5_132998850_133000132	0.112465	Cells_EBV-transformed_lymphocytes	0.874599	ZCCHC10	intron_5_132334542_132335824	ENSG00000155329.12	-1.58721
intron_5_132998850_133006759	0.112465	Cells_EBV-transformed_lymphocytes	0.874599	ZCCHC10	intron_5_132334542_132342451	ENSG00000155329.12	-1.58721
intron_5_176982623_177006650	0.113251	Cells_EBV-transformed_lymphocytes	0.874599	UIMC1	intron_5_176409624_176433651	ENSG00000087206.17	1.58375
intron_5_180851493_180851988	0.115608	Cells_EBV-transformed_lymphocytes	0.874599	ZFP62	intron_5_180278493_180278988	ENSG00000196670.14	1.57348
intron_5_32239173_32242057	0.116656	Cells_EBV-transformed_lymphocytes	0.874599	MTMR12	intron_5_32239279_32242163	ENSG00000150712.11	1.56897
intron_5_55256540_55259848	0.114733	Cells_EBV-transformed_lymphocytes	0.874599	DHX29	intron_5_54552368_54555676	ENSG00000067248.11	1.57727
intron_5_69258153_69259818	0.112522	Cells_EBV-transformed_lymphocytes	0.874599	CDK7	intron_5_68553980_68555645	ENSG00000134058.12	-1.58696
intron_5_98903908_98904897	0.114486	Cells_EBV-transformed_lymphocytes	0.874599	CHD1	intron_5_98239612_98240601	ENSG00000153922.12	-1.57835
intron_6_109454239_109455719	0.116799	Cells_EBV-transformed_lymphocytes	0.874599	MICAL1	intron_6_109775442_109776922	ENSG00000135596.18	-1.56835
intron_6_111696456_111699515	0.116301	Cells_EBV-transformed_lymphocytes	0.874599	FYN	intron_6_112017659_112020718	ENSG00000010810.18	1.57049
intron_6_111696456_111700104	0.116301	Cells_EBV-transformed_lymphocytes	0.874599	FYN	intron_6_112017659_112021307	ENSG00000010810.18	-1.57049
intron_6_118828130_118829048	0.111817	Cells_EBV-transformed_lymphocytes	0.874599	MCM9	intron_6_119149293_119150211	ENSG00000111877.18	-1.59008
intron_6_118856545_118894027	0.11151	Cells_EBV-transformed_lymphocytes	0.874599	MCM9	intron_6_119177708_119215191	ENSG00000111877.18	-1.59144
intron_6_170578970_170580002	0.115337	Cells_EBV-transformed_lymphocytes	0.874599	PDCD2	intron_6_170888058_170889090	ENSG00000071994.11	-1.57465
intron_6_170578970_170583057	0.115337	Cells_EBV-transformed_lymphocytes	0.874599	PDCD2	intron_6_170888058_170892145	ENSG00000071994.11	-1.57465
intron_6_31400783_31410543	0.11398	Cells_EBV-transformed_lymphocytes	0.874599	MICA	intron_6_31368560_31378320	ENSG00000204520.14	-1.58055
intron_6_42211917_42214120	0.113421	Cells_EBV-transformed_lymphocytes	0.874599	MRPS10	intron_6_42179655_42181858	ENSG00000048544.6	-1.583
intron_7_106092669_106092949	0.111521	Cells_EBV-transformed_lymphocytes	0.874599	SYPL1	intron_7_105733115_105733395	ENSG00000008282.10	1.59139
intron_7_131397376_131399238	0.115127	Cells_EBV-transformed_lymphocytes	0.874599	MKLN1	intron_7_131082135_131083997	ENSG00000128585.18	1.57556
intron_7_152649363_152676041	0.114312	Cells_EBV-transformed_lymphocytes	0.874599	XRCC2	intron_7_152346448_152373126	ENSG00000196584.4	1.5791
intron_7_45038426_45063918	0.111474	Cells_EBV-transformed_lymphocytes	0.874599	CCM2	intron_7_45078025_45103517	ENSG00000136280.17	1.5916
intron_7_74658068_74689124	0.111735	Cells_EBV-transformed_lymphocytes	0.874599	GTF2I	intron_7_74072394_74103458	ENSG00000263001.8	1.59044
intron_7_76030524_76047662	0.1158	Cells_EBV-transformed_lymphocytes	0.874599	STYXL1	intron_7_75659842_75676980	ENSG00000127952.17	-1.57265
intron_7_76030524_76047812	0.1158	Cells_EBV-transformed_lymphocytes	0.874599	STYXL1	intron_7_75659842_75677130	ENSG00000127952.17	1.57265
intron_7_76030527_76047662	0.1158	Cells_EBV-transformed_lymphocytes	0.874599	STYXL1	intron_7_75659845_75676980	ENSG00000127952.17	-1.57265
intron_7_76030527_76047812	0.1158	Cells_EBV-transformed_lymphocytes	0.874599	STYXL1	intron_7_75659845_75677130	ENSG00000127952.17	1.57265
intron_8_100264195_100264671	0.116544	Cells_EBV-transformed_lymphocytes	0.874599	RNF19A	intron_8_101276423_101276899	ENSG00000034677.13	-1.56944
intron_8_140702707_140706119	0.114558	Cells_EBV-transformed_lymphocytes	0.874599	PTK2	intron_8_141712806_141716218	ENSG00000169398.20	1.57803
intron_8_142300647_142314384	0.115037	Cells_EBV-transformed_lymphocytes	0.874599	TSNARE1	intron_8_143382008_143395745	ENSG00000171045.16	1.57595
intron_8_55756411_55762635	0.116758	Cells_EBV-transformed_lymphocytes	0.874599	TMEM68	intron_8_56668970_56675194	ENSG00000167904.16	1.56853
intron_8_55763028_55763936	0.115579	Cells_EBV-transformed_lymphocytes	0.874599	TMEM68	intron_8_56675587_56676495	ENSG00000167904.16	-1.5736
intron_9_101399189_101399395	0.115733	Cells_EBV-transformed_lymphocytes	0.874599	ZNF189	intron_9_104161471_104161677	ENSG00000136870.11	1.57294
intron_9_121090405_121094888	0.111555	Cells_EBV-transformed_lymphocytes	0.874599	CNTRL	intron_9_123852683_123857166	ENSG00000119397.19	-1.59124
intron_9_129142082_129142445	0.113653	Cells_EBV-transformed_lymphocytes	0.874599	PTPA	intron_9_131904361_131904724	ENSG00000119383.21	-1.58199
intron_9_7011879_7013788	0.114116	Cells_EBV-transformed_lymphocytes	0.874599	KDM4C	intron_9_7011879_7013788	ENSG00000107077.19	-1.57996
intron_9_71947112_71971505	0.116271	Cells_EBV-transformed_lymphocytes	0.874599	C9orf85	intron_9_74562028_74586421	ENSG00000155621.15	-1.57062
intron_9_76501061_76502239	0.116127	Cells_EBV-transformed_lymphocytes	0.874599	GCNT1	intron_9_79115977_79117155	ENSG00000187210.14	1.57124
intron_9_79572835_79573689	0.114245	Cells_EBV-transformed_lymphocytes	0.874599	TLE4	intron_9_82187750_82188604	ENSG00000106829.21	-1.5794
intron_9_86317276_86318958	0.115379	Cells_EBV-transformed_lymphocytes	0.874599	TUT7	intron_9_88932191_88933873	ENSG00000083223.18	-1.57447
intron_9_88388538_88415607	0.115943	Cells_EBV-transformed_lymphocytes	0.874599	SPIN1	intron_9_91003453_91030522	ENSG00000106723.17	1.57203
intron_9_88388538_88426382	0.115943	Cells_EBV-transformed_lymphocytes	0.874599	SPIN1	intron_9_91003453_91041297	ENSG00000106723.17	-1.57203
intron_12_132741485_132741809	0.0947113	Kidney_Cortex	0.874611	ANKLE2	intron_12_133318071_133318395	ENSG00000176915.15	-1.67105
intron_12_132741485_132743154	0.0947113	Kidney_Cortex	0.874611	ANKLE2	intron_12_133318071_133319740	ENSG00000176915.15	1.67105
intron_12_132741891_132743154	0.0947113	Kidney_Cortex	0.874611	ANKLE2	intron_12_133318477_133319740	ENSG00000176915.15	-1.67105
intron_12_48135383_48137721	0.0943589	Kidney_Cortex	0.874611	PFKM	intron_12_48529166_48531504	ENSG00000152556.17	1.67284
intron_12_7138816_7141242	0.0940121	Kidney_Cortex	0.874611	CLSTN3	intron_12_7291412_7293838	ENSG00000139182.15	-1.6746
intron_16_1809446_1809754	0.094656	Kidney_Cortex	0.874611	HAGH	intron_16_1859447_1859755	ENSG00000063854.13	1.67133
intron_16_89114487_89120801	0.0944572	Kidney_Cortex	0.874611	ACSF3	intron_16_89180895_89187209	ENSG00000176715.17	-1.67234
intron_17_63667060_63681766	0.0943589	Kidney_Cortex	0.874611	MAP3K3	intron_17_61744420_61759126	ENSG00000198909.8	1.67284
intron_19_1036246_1036416	0.0941409	Kidney_Cortex	0.874611	CNN2	intron_19_1036245_1036415	ENSG00000064666.15	1.67395
intron_19_55342380_55342742	0.0944985	Kidney_Cortex	0.874611	KMT5C	intron_19_55853748_55854110	ENSG00000133247.14	1.67213
intron_1_21472915_21473380	0.0942617	Kidney_Cortex	0.874611	NBPF3	intron_1_21799408_21799873	ENSG00000142794.19	-1.67333
intron_2_241606473_241632917	0.0943678	Kidney_Cortex	0.874611	THAP4	intron_2_242545888_242572332	ENSG00000176946.13	-1.67279
intron_5_154950938_154956371	0.0945609	Kidney_Cortex	0.874611	MRPL22	intron_5_154330498_154335931	ENSG00000082515.18	-1.67181
intron_5_170378973_170383679	0.0941477	Kidney_Cortex	0.874611	KCNMB1	intron_5_169805977_169810683	ENSG00000145936.9	1.67391
intron_10_88991626_89003029	0.0928493	Heart_Atrial_Appendage	0.874616	FAS	intron_10_90751383_90762786	ENSG00000026103.25	1.68056
intron_3_134178073_134183002	0.0939093	Skin_Sun_Exposed_Lower_leg	0.874625	RYK	intron_3_133896917_133901846	ENSG00000163785.13	-1.67513
intron_5_170805853_170808600	0.0939342	Skin_Sun_Exposed_Lower_leg	0.874625	GABRP	intron_5_170232857_170235604	ENSG00000094755.17	-1.675
intron_5_170808752_170809568	0.0939342	Skin_Sun_Exposed_Lower_leg	0.874625	GABRP	intron_5_170235756_170236572	ENSG00000094755.17	-1.675
intron_5_170809755_170811956	0.0939342	Skin_Sun_Exposed_Lower_leg	0.874625	GABRP	intron_5_170236759_170238960	ENSG00000094755.17	1.675
intron_10_101827993_101828389	0.0341087	Heart_Left_Ventricle	0.874626	KCNIP2	intron_10_103587750_103588146	ENSG00000120049.20	2.11878
intron_10_103111805_103139406	0.0519775	Heart_Left_Ventricle	0.874626	NT5C2	intron_10_104871562_104899163	ENSG00000076685.19	-1.94332
intron_10_103174982_103181185	0.0482749	Heart_Left_Ventricle	0.874626	NT5C2	intron_10_104934739_104940942	ENSG00000076685.19	1.97494
intron_10_112410635_112411456	0.0326955	Heart_Left_Ventricle	0.874626	ACSL5	intron_10_114170393_114171214	ENSG00000197142.11	2.1358
intron_10_112668998_112815290	0.0477616	Heart_Left_Ventricle	0.874626	VTI1A	intron_10_114428757_114575049	ENSG00000151532.15	-1.97948
intron_10_121743858_121790169	0.054947	Heart_Left_Ventricle	0.874626	ATE1	intron_10_123503373_123549684	ENSG00000107669.19	1.91929
intron_10_131934555_131940031	0.0456509	Heart_Left_Ventricle	0.874626	PPP2R2D	intron_10_133748059_133753535	ENSG00000175470.20	-1.99861
intron_10_132348356_132348963	0.0446663	Heart_Left_Ventricle	0.874626	LRRC27	intron_10_134161860_134162467	ENSG00000148814.18	-2.00778
intron_10_132348356_132351607	0.0410742	Heart_Left_Ventricle	0.874626	LRRC27	intron_10_134161860_134165111	ENSG00000148814.18	2.04278
intron_10_133288278_133288840	0.0545441	Heart_Left_Ventricle	0.874626	TUBGCP2	intron_10_135101782_135102344	ENSG00000130640.15	-1.92249
intron_10_16505160_16511046	0.0471118	Heart_Left_Ventricle	0.874626	PTER	intron_10_16547159_16553045	ENSG00000165983.15	1.98529
intron_10_21681376_21713772	0.0473747	Heart_Left_Ventricle	0.874626	MLLT10	intron_10_21970305_22002701	ENSG00000078403.17	-1.98294
intron_10_23110318_23119046	0.0475373	Heart_Left_Ventricle	0.874626	MSRB2	intron_10_23399247_23407975	ENSG00000148450.13	-1.98148
intron_10_27171083_27173121	0.0531588	Heart_Left_Ventricle	0.874626	MASTL	intron_10_27460012_27462050	ENSG00000120539.15	1.93363
intron_10_33270856_33330708	0.0477035	Heart_Left_Ventricle	0.874626	NRP1	intron_10_33559784_33619636	ENSG00000099250.18	1.98
intron_10_42594699_42631929	0.0511761	Heart_Left_Ventricle	0.874626	ZNF33B	intron_10_43090147_43127377	ENSG00000196693.15	-1.95
intron_10_5963841_5966145	0.0511761	Heart_Left_Ventricle	0.874626	IL15RA	intron_10_6005804_6008108	ENSG00000134470.21	1.95
intron_10_60878058_60886112	0.0396377	Heart_Left_Ventricle	0.874626	RHOBTB1	intron_10_62637816_62645870	ENSG00000072422.17	2.0575
intron_10_71344291_71351562	0.0436479	Heart_Left_Ventricle	0.874626	SLC29A3	intron_10_73104048_73111319	ENSG00000198246.10	-2.01746
intron_10_76433762_76557209	0.0409377	Heart_Left_Ventricle	0.874626	LRMDA	intron_10_78193520_78316967	ENSG00000148655.15	2.04416
intron_10_86467506_86470992	0.0452363	Heart_Left_Ventricle	0.874626	WAPL	intron_10_88227263_88230749	ENSG00000062650.20	-2.00245
intron_10_86681803_86687069	0.0462554	Heart_Left_Ventricle	0.874626	LDB3	intron_10_88441560_88446826	ENSG00000122367.21	-1.99306
intron_10_91828406_91830923	0.0437008	Heart_Left_Ventricle	0.874626	TNKS2	intron_10_93588163_93590680	ENSG00000107854.6	-2.01695
intron_10_95633049_95633491	0.0519532	Heart_Left_Ventricle	0.874626	ALDH18A1	intron_10_97392806_97393248	ENSG00000059573.9	-1.94352
intron_10_97679915_97686766	0.0466551	Heart_Left_Ventricle	0.874626	AVPI1	intron_10_99439672_99446523	ENSG00000119986.7	-1.98942
intron_10_97743164_97744729	0.0385937	Heart_Left_Ventricle	0.874626	ZFYVE27	intron_10_99502921_99504486	ENSG00000155256.18	-2.06849
intron_10_97750470_97751376	0.0549002	Heart_Left_Ventricle	0.874626	ZFYVE27	intron_10_99510227_99511133	ENSG00000155256.18	1.91967
intron_10_97750470_97751391	0.0549002	Heart_Left_Ventricle	0.874626	ZFYVE27	intron_10_99510227_99511148	ENSG00000155256.18	-1.91967
intron_11_105033126_105034208	0.0524903	Heart_Left_Ventricle	0.874626	CASP1	intron_11_104903853_104904935	ENSG00000137752.25	-1.93909
intron_11_111912923_111913441	0.0520831	Heart_Left_Ventricle	0.874626	HSPB2-C11orf52	intron_11_111783647_111784165	ENSG00000254445.1	-1.94245
intron_11_111912923_111913441	0.0520831	Heart_Left_Ventricle	0.874626	HSPB2	intron_11_111783647_111784165	ENSG00000170276.6	-1.94245
intron_11_119019317_119020150	0.0449786	Heart_Left_Ventricle	0.874626	TRAPPC4	intron_11_118890027_118890860	ENSG00000196655.12	2.00485
intron_11_119131982_119132243	0.0399637	Heart_Left_Ventricle	0.874626	HINFP	intron_11_119002692_119002953	ENSG00000172273.13	-2.05412
intron_11_119131982_119132496	0.037535	Heart_Left_Ventricle	0.874626	HINFP	intron_11_119002692_119003206	ENSG00000172273.13	2.0799
intron_11_119132297_119132496	0.037535	Heart_Left_Ventricle	0.874626	HINFP	intron_11_119003007_119003206	ENSG00000172273.13	-2.0799
intron_11_12008608_12008870	0.0430579	Heart_Left_Ventricle	0.874626	DKK3	intron_11_12030155_12030417	ENSG00000050165.19	-2.02315
intron_11_12008608_12009172	0.0430579	Heart_Left_Ventricle	0.874626	DKK3	intron_11_12030155_12030719	ENSG00000050165.19	2.02315
intron_11_12208139_12209497	0.0547382	Heart_Left_Ventricle	0.874626	MICAL2	intron_11_12229686_12231044	ENSG00000133816.19	-1.92095
intron_11_12213410_12216219	0.038485	Heart_Left_Ventricle	0.874626	MICAL2	intron_11_12234957_12237766	ENSG00000133816.19	-2.06965
intron_11_123431166_123435434	0.0432628	Heart_Left_Ventricle	0.874626	GRAMD1B	intron_11_123301874_123306142	ENSG00000023171.20	-2.02116
intron_11_123431166_123480816	0.0432628	Heart_Left_Ventricle	0.874626	GRAMD1B	intron_11_123301874_123351524	ENSG00000023171.20	-2.02116
intron_11_126211055_126211450	0.0514811	Heart_Left_Ventricle	0.874626	RPUSD4	intron_11_126080950_126081345	ENSG00000165526.9	-1.94745
intron_11_1290409_1295645	0.0384231	Heart_Left_Ventricle	0.874626	TOLLIP	intron_11_1311639_1316875	ENSG00000078902.16	2.07031
intron_11_130910137_130910270	0.0515264	Heart_Left_Ventricle	0.874626	SNX19	intron_11_130780032_130780165	ENSG00000120451.11	-1.94707
intron_11_134262622_134262770	0.0503227	Heart_Left_Ventricle	0.874626	ACAD8	intron_11_134132516_134132664	ENSG00000151498.12	-1.95721
intron_11_1934919_1936214	0.0526568	Heart_Left_Ventricle	0.874626	TNNT3	intron_11_1956149_1957444	ENSG00000130595.20	-1.93773
intron_11_45946003_45948886	0.0349958	Heart_Left_Ventricle	0.874626	PHF21A	intron_11_45967554_45970437	ENSG00000135365.17	2.10841
intron_11_47247727_47248038	0.0549521	Heart_Left_Ventricle	0.874626	ACP2	intron_11_47269278_47269589	ENSG00000134575.13	-1.91925
intron_11_47248133_47248676	0.0549521	Heart_Left_Ventricle	0.874626	ACP2	intron_11_47269684_47270227	ENSG00000134575.13	1.91925
intron_11_57332486_57332625	0.0490196	Heart_Left_Ventricle	0.874626	SSRP1	intron_11_57099960_57100099	ENSG00000149136.9	-1.96842
intron_11_57598321_57599879	0.053521	Heart_Left_Ventricle	0.874626	SERPING1	intron_11_57365794_57367352	ENSG00000149131.17	-1.93069
intron_11_59145856_59148836	0.0435637	Heart_Left_Ventricle	0.874626	FAM111A	intron_11_58913329_58916309	ENSG00000166801.17	-2.01826
intron_11_61487240_61489782	0.0368609	Heart_Left_Ventricle	0.874626	PPP1R32	intron_11_61254712_61257254	ENSG00000162148.11	2.0873
intron_11_61489946_61490501	0.0386908	Heart_Left_Ventricle	0.874626	PPP1R32	intron_11_61257418_61257973	ENSG00000162148.11	2.06746
intron_11_63763869_63764038	0.0459697	Heart_Left_Ventricle	0.874626	ZFTA	intron_11_63531341_63531510	ENSG00000188070.9	1.99567
intron_11_6511429_6519600	0.0484986	Heart_Left_Ventricle	0.874626	DNHD1	intron_11_6532659_6540830	ENSG00000179532.13	-1.97297
intron_11_65340545_65340966	0.0540257	Heart_Left_Ventricle	0.874626	DPF2	intron_11_65108016_65108437	ENSG00000133884.11	1.92663
intron_11_65626054_65626904	0.0454918	Heart_Left_Ventricle	0.874626	PCNX3	intron_11_65393525_65394375	ENSG00000197136.5	-2.00008
intron_11_65658822_65659666	0.0361187	Heart_Left_Ventricle	0.874626	RELA	intron_11_65426293_65427137	ENSG00000173039.20	-2.09559
intron_11_6600265_6600486	0.0381977	Heart_Left_Ventricle	0.874626	RRP8	intron_11_6621495_6621716	ENSG00000132275.11	2.07273
intron_11_68610023_68613036	0.0320793	Heart_Left_Ventricle	0.874626	PPP6R3	intron_11_68377491_68380504	ENSG00000110075.15	2.14342
intron_11_69067605_69070430	0.0327161	Heart_Left_Ventricle	0.874626	TPCN2	intron_11_68835073_68837898	ENSG00000162341.18	2.13555
intron_11_70339306_70343669	0.0529594	Heart_Left_Ventricle	0.874626	PPFIA1	intron_11_70185412_70189775	ENSG00000131626.19	1.93525
intron_11_71460213_71460722	0.0543139	Heart_Left_Ventricle	0.874626	NADSYN1	intron_11_71171259_71171768	ENSG00000172890.13	-1.92432
intron_11_73825796_73844807	0.0377265	Heart_Left_Ventricle	0.874626	MRPL48	intron_11_73536841_73555852	ENSG00000175581.14	-2.07781
intron_11_73844976_73863172	0.0354266	Heart_Left_Ventricle	0.874626	MRPL48	intron_11_73556021_73574217	ENSG00000175581.14	-2.10345
intron_11_73878819_73887354	0.0370801	Heart_Left_Ventricle	0.874626	PAAF1	intron_11_73589864_73598399	ENSG00000175575.13	2.08488
intron_11_73887099_73887354	0.0358925	Heart_Left_Ventricle	0.874626	PAAF1	intron_11_73598144_73598399	ENSG00000175575.13	-2.09814
intron_11_73887457_73891112	0.0358925	Heart_Left_Ventricle	0.874626	PAAF1	intron_11_73598502_73602157	ENSG00000175575.13	-2.09814
intron_11_73914504_73916545	0.0349659	Heart_Left_Ventricle	0.874626	PAAF1	intron_11_73625549_73627590	ENSG00000175575.13	2.10875
intron_11_78124214_78127358	0.0490977	Heart_Left_Ventricle	0.874626	ALG8	intron_11_77835260_77838404	ENSG00000159063.14	-1.96774
intron_11_78127436_78139494	0.0509842	Heart_Left_Ventricle	0.874626	ALG8	intron_11_77838482_77850540	ENSG00000159063.14	-1.95161
intron_11_8731209_8750621	0.0420896	Heart_Left_Ventricle	0.874626	DENND2B	intron_11_8752756_8772168	ENSG00000166444.19	2.03263
intron_11_9139854_9140189	0.0520831	Heart_Left_Ventricle	0.874626	DENND5A	intron_11_9161401_9161736	ENSG00000184014.9	1.94245
intron_11_9139854_9141940	0.0520831	Heart_Left_Ventricle	0.874626	DENND5A	intron_11_9161401_9163487	ENSG00000184014.9	-1.94245
intron_11_9140248_9141940	0.0520831	Heart_Left_Ventricle	0.874626	DENND5A	intron_11_9161795_9163487	ENSG00000184014.9	1.94245
intron_11_96353714_96358993	0.0347066	Heart_Left_Ventricle	0.874626	CCDC82	intron_11_96086878_96092157	ENSG00000149231.16	-2.11176
intron_11_96386293_96387530	0.0395111	Heart_Left_Ventricle	0.874626	CCDC82	intron_11_96119457_96120694	ENSG00000149231.16	2.05882
intron_12_109576145_109586022	0.0460429	Heart_Left_Ventricle	0.874626	MVK	intron_12_110013950_110023827	ENSG00000110921.14	1.995
intron_12_110499546_110502049	0.0526251	Heart_Left_Ventricle	0.874626	VPS29	intron_12_110937351_110939854	ENSG00000111237.19	1.93798
intron_12_110619956_110626362	0.0525737	Heart_Left_Ventricle	0.874626	TCTN1	intron_12_111057761_111064167	ENSG00000204852.17	-1.93841
intron_12_122867607_122868480	0.05046	Heart_Left_Ventricle	0.874626	VPS37B	intron_12_123352154_123353027	ENSG00000139722.7	-1.95604
intron_12_122986564_122986646	0.0397652	Heart_Left_Ventricle	0.874626	PITPNM2	intron_12_123471111_123471193	ENSG00000090975.14	2.05618
intron_12_122986829_122987281	0.0397652	Heart_Left_Ventricle	0.874626	PITPNM2	intron_12_123471376_123471828	ENSG00000090975.14	2.05618
intron_12_125136864_125142092	0.0337381	Heart_Left_Ventricle	0.874626	AACS	intron_12_125621410_125626638	ENSG00000081760.17	-2.12319
intron_12_46243314_46268865	0.0417271	Heart_Left_Ventricle	0.874626	SLC38A1	intron_12_46637097_46662648	ENSG00000111371.16	-2.03623
intron_12_53047063_53051855	0.0393656	Heart_Left_Ventricle	0.874626	TNS2	intron_12_53440847_53445639	ENSG00000111077.18	-2.06034
intron_12_57108299_57109941	0.0479172	Heart_Left_Ventricle	0.874626	STAT6	intron_12_57502082_57503724	ENSG00000166888.12	1.9781
intron_12_70278274_70310895	0.0474813	Heart_Left_Ventricle	0.874626	CNOT2	intron_12_70672054_70704675	ENSG00000111596.14	-1.98198
intron_12_7138067_7141242	0.0531952	Heart_Left_Ventricle	0.874626	CLSTN3	intron_12_7290663_7293838	ENSG00000139182.15	1.93333
intron_12_96907300_96907604	0.0527694	Heart_Left_Ventricle	0.874626	NEDD1	intron_12_97301078_97301382	ENSG00000139350.12	-1.9368
intron_13_110450454_110457343	0.0470998	Heart_Left_Ventricle	0.874626	COL4A2	intron_13_111102801_111109690	ENSG00000134871.19	-1.9854
intron_13_113759315_113766115	0.0436172	Heart_Left_Ventricle	0.874626	TMEM255B	intron_13_114462288_114469088	ENSG00000184497.13	-2.01775
intron_13_113803332_113804885	0.0393456	Heart_Left_Ventricle	0.874626	TMEM255B	intron_13_114506305_114507858	ENSG00000184497.13	2.06055
intron_13_27095830_27105731	0.052328	Heart_Left_Ventricle	0.874626	USP12	intron_13_27669967_27679868	ENSG00000152484.14	1.94043
intron_13_27437273_27439989	0.044967	Heart_Left_Ventricle	0.874626	MTIF3	intron_13_28011410_28014126	ENSG00000122033.15	-2.00496
intron_13_29440049_29480150	0.0477765	Heart_Left_Ventricle	0.874626	MTUS2	intron_13_30014186_30054287	ENSG00000132938.22	1.97935
intron_13_33111892_33112721	0.0542708	Heart_Left_Ventricle	0.874626	STARD13	intron_13_33686029_33686858	ENSG00000133121.21	-1.92467
intron_13_41254620_41257673	0.0516453	Heart_Left_Ventricle	0.874626	MTRF1	intron_13_41828756_41831809	ENSG00000120662.16	-1.94608
intron_13_41254620_41260493	0.0516453	Heart_Left_Ventricle	0.874626	MTRF1	intron_13_41828756_41834629	ENSG00000120662.16	-1.94608
intron_13_49248119_49248871	0.0321246	Heart_Left_Ventricle	0.874626	CDADC1	intron_13_49822255_49823007	ENSG00000102543.14	-2.14286
intron_13_49274340_49278350	0.0440313	Heart_Left_Ventricle	0.874626	CDADC1	intron_13_49848476_49852486	ENSG00000102543.14	-2.01379
intron_13_49506756_49513059	0.050479	Heart_Left_Ventricle	0.874626	PHF11	intron_13_50080892_50087195	ENSG00000136147.18	1.95588
intron_14_103563124_103571623	0.0316623	Heart_Left_Ventricle	0.874626	COA8	intron_14_104029461_104037960	ENSG00000256053.9	-2.14865
intron_14_103563124_103571623	0.0316623	Heart_Left_Ventricle	0.874626	ENSG00000256500	intron_14_104029461_104037960	ENSG00000256500.6	-2.14865
intron_14_103563124_103587274	0.0390578	Heart_Left_Ventricle	0.874626	COA8	intron_14_104029461_104053611	ENSG00000256053.9	-2.06358
intron_14_103571820_103574107	0.0508704	Heart_Left_Ventricle	0.874626	COA8	intron_14_104038157_104040444	ENSG00000256053.9	1.95257
intron_14_103571820_103574107	0.0508704	Heart_Left_Ventricle	0.874626	ENSG00000256500	intron_14_104038157_104040444	ENSG00000256500.6	1.95257
intron_14_103574170_103587274	0.0533818	Heart_Left_Ventricle	0.874626	COA8	intron_14_104040507_104053611	ENSG00000256053.9	1.93182
intron_14_103574170_103587274	0.0533818	Heart_Left_Ventricle	0.874626	ENSG00000256500	intron_14_104040507_104053611	ENSG00000256500.6	1.93182
intron_14_20449266_20451974	0.043297	Heart_Left_Ventricle	0.874626	OSGEP	intron_14_20917425_20920133	ENSG00000092094.11	2.02083
intron_14_20451452_20451974	0.0447556	Heart_Left_Ventricle	0.874626	OSGEP	intron_14_20919611_20920133	ENSG00000092094.11	-2.00694
intron_14_22952459_22955100	0.0318741	Heart_Left_Ventricle	0.874626	HAUS4	intron_14_23421668_23424309	ENSG00000092036.19	-2.14599
intron_14_23960003_23967211	0.0513262	Heart_Left_Ventricle	0.874626	DHRS4	intron_14_24429212_24436420	ENSG00000157326.19	-1.94874
intron_14_23965983_23966283	0.0352722	Heart_Left_Ventricle	0.874626	DHRS4	intron_14_24435192_24435492	ENSG00000157326.19	2.10522
intron_14_24318568_24318654	0.045248	Heart_Left_Ventricle	0.874626	ADCY4	intron_14_24787774_24787860	ENSG00000129467.14	2.00234
intron_14_24318778_24319098	0.045248	Heart_Left_Ventricle	0.874626	ADCY4	intron_14_24787984_24788304	ENSG00000129467.14	-2.00234
intron_14_24319888_24321716	0.0409045	Heart_Left_Ventricle	0.874626	ADCY4	intron_14_24789094_24790922	ENSG00000129467.14	2.0445
intron_14_39033328_39039031	0.0484868	Heart_Left_Ventricle	0.874626	SEC23A	intron_14_39502532_39508235	ENSG00000100934.15	1.97308
intron_14_49626048_49633287	0.0416691	Heart_Left_Ventricle	0.874626	DNAAF2	intron_14_50092766_50100005	ENSG00000165506.15	2.03681
intron_14_49628155_49633287	0.0448418	Heart_Left_Ventricle	0.874626	DNAAF2	intron_14_50094873_50100005	ENSG00000165506.15	-2.00613
intron_14_52020178_52027201	0.0455003	Heart_Left_Ventricle	0.874626	NID2	intron_14_52486896_52493919	ENSG00000087303.19	2
intron_14_52068163_52068767	0.0480403	Heart_Left_Ventricle	0.874626	NID2	intron_14_52534881_52535485	ENSG00000087303.19	1.97701
intron_14_59459004_59460972	0.0329356	Heart_Left_Ventricle	0.874626	GPR135	intron_14_59925722_59927690	ENSG00000181619.12	-2.13287
intron_14_60092419_60107586	0.0394336	Heart_Left_Ventricle	0.874626	PCNX4	intron_14_60559137_60574304	ENSG00000126773.13	2.05963
intron_14_60124310_60125637	0.043555	Heart_Left_Ventricle	0.874626	PCNX4	intron_14_60591028_60592355	ENSG00000126773.13	2.01835
intron_14_60125251_60125637	0.0407074	Heart_Left_Ventricle	0.874626	PCNX4	intron_14_60591969_60592355	ENSG00000126773.13	-2.0465
intron_14_60150187_60152939	0.0411264	Heart_Left_Ventricle	0.874626	DHRS7	intron_14_60616905_60619657	ENSG00000100612.14	-2.04225
intron_14_60153178_60153959	0.0465237	Heart_Left_Ventricle	0.874626	DHRS7	intron_14_60619896_60620677	ENSG00000100612.14	-1.99061
intron_14_77278869_77279537	0.0425765	Heart_Left_Ventricle	0.874626	POMT2	intron_14_77745212_77745880	ENSG00000009830.13	2.02784
intron_14_77278869_77279823	0.0425765	Heart_Left_Ventricle	0.874626	POMT2	intron_14_77745212_77746166	ENSG00000009830.13	-2.02784
intron_14_77679970_77704369	0.0527507	Heart_Left_Ventricle	0.874626	ALKBH1	intron_14_78146313_78170712	ENSG00000100601.10	-1.93696
intron_14_77822518_77827854	0.0349709	Heart_Left_Ventricle	0.874626	ADCK1	intron_14_78288861_78294197	ENSG00000063761.16	-2.1087
intron_14_90695578_90730075	0.0541449	Heart_Left_Ventricle	0.874626	TTC7B	intron_14_91161922_91196419	ENSG00000165914.15	1.92568
intron_14_91114994_91157639	0.0528699	Heart_Left_Ventricle	0.874626	DGLUCY	intron_14_91581338_91623983	ENSG00000133943.21	-1.93598
intron_14_92704707_92706483	0.0352235	Heart_Left_Ventricle	0.874626	LGMN	intron_14_93171052_93172828	ENSG00000100600.15	2.10578
intron_14_95193919_95194536	0.034823	Heart_Left_Ventricle	0.874626	CLMN	intron_14_95660256_95660873	ENSG00000165959.12	2.11041
intron_14_99517183_99522133	0.0520617	Heart_Left_Ventricle	0.874626	CCDC85C	intron_14_99983520_99988470	ENSG00000205476.9	1.94262
intron_15_101686062_101699331	0.052914	Heart_Left_Ventricle	0.874626	TARS3	intron_15_102226265_102239534	ENSG00000185418.16	1.93562
intron_15_101686062_101701086	0.052914	Heart_Left_Ventricle	0.874626	TARS3	intron_15_102226265_102241289	ENSG00000185418.16	1.93562
intron_15_40898998_40899144	0.0484137	Heart_Left_Ventricle	0.874626	VPS18	intron_15_41191196_41191342	ENSG00000104142.11	-1.97372
intron_15_40901014_40902616	0.0383713	Heart_Left_Ventricle	0.874626	VPS18	intron_15_41193212_41194814	ENSG00000104142.11	2.07087
intron_15_42278590_42280917	0.0396002	Heart_Left_Ventricle	0.874626	GANC	intron_15_42570788_42573115	ENSG00000214013.10	2.05789
intron_15_42343154_42345758	0.0457844	Heart_Left_Ventricle	0.874626	GANC	intron_15_42635352_42637956	ENSG00000214013.10	1.99738
intron_15_50424654_50439009	0.0438185	Heart_Left_Ventricle	0.874626	USP8	intron_15_50716851_50731206	ENSG00000138592.14	2.01582
intron_15_65202029_65203362	0.0443977	Heart_Left_Ventricle	0.874626	CILP	intron_15_65494367_65495700	ENSG00000138615.6	2.01032
intron_15_68357299_68358458	0.0335866	Heart_Left_Ventricle	0.874626	ITGA11	intron_15_68649637_68650796	ENSG00000137809.17	2.125
intron_15_68364798_68369184	0.0414285	Heart_Left_Ventricle	0.874626	ITGA11	intron_15_68657136_68661522	ENSG00000137809.17	2.03922
intron_15_72755654_72756251	0.0406228	Heart_Left_Ventricle	0.874626	ADPGK	intron_15_73047995_73048592	ENSG00000159322.18	-2.04736
intron_15_74675142_74676941	0.047495	Heart_Left_Ventricle	0.874626	EDC3	intron_15_74967483_74969282	ENSG00000179151.13	1.98186
intron_15_75349339_75352111	0.053426	Heart_Left_Ventricle	0.874626	NEIL1	intron_15_75641680_75644452	ENSG00000140398.14	-1.93146
intron_15_75349339_75352324	0.053426	Heart_Left_Ventricle	0.874626	NEIL1	intron_15_75641680_75644665	ENSG00000140398.14	-1.93146
intron_15_76295737_76311350	0.0354709	Heart_Left_Ventricle	0.874626	ETFA	intron_15_76588078_76603691	ENSG00000140374.17	-2.10294
intron_15_76574284_76576859	0.0367586	Heart_Left_Ventricle	0.874626	SCAPER	intron_15_76866625_76869200	ENSG00000140386.13	-2.08844
intron_15_76795440_76800248	0.0412413	Heart_Left_Ventricle	0.874626	SCAPER	intron_15_77087781_77092589	ENSG00000140386.13	2.0411
intron_15_78776333_78776749	0.0360919	Heart_Left_Ventricle	0.874626	ADAMTS7	intron_15_79068675_79069091	ENSG00000136378.15	-2.09589
intron_15_85067204_85083556	0.0549118	Heart_Left_Ventricle	0.874626	PDE8A	intron_15_85610435_85626787	ENSG00000073417.15	-1.91957
intron_15_89293997_89294915	0.0409737	Heart_Left_Ventricle	0.874626	FANCI	intron_15_89837228_89838146	ENSG00000140525.20	2.0438
intron_15_89316827_89317376	0.0512061	Heart_Left_Ventricle	0.874626	POLG	intron_15_89860058_89860607	ENSG00000140521.18	-1.94975
intron_15_89317536_89318541	0.0512061	Heart_Left_Ventricle	0.874626	POLG	intron_15_89860767_89861772	ENSG00000140521.18	1.94975
intron_16_10473989_10480879	0.0412897	Heart_Left_Ventricle	0.874626	ATF7IP2	intron_16_10567846_10574736	ENSG00000166669.14	2.04061
intron_16_10761859_10767949	0.054916	Heart_Left_Ventricle	0.874626	NUBP1	intron_16_10855716_10861806	ENSG00000103274.11	1.91954
intron_16_10977399_10979329	0.0511465	Heart_Left_Ventricle	0.874626	CLEC16A	intron_16_11071256_11073186	ENSG00000038532.17	-1.95025
intron_16_1312603_1314020	0.0364726	Heart_Left_Ventricle	0.874626	UBE2I	intron_16_1362604_1364021	ENSG00000103275.21	2.09162
intron_16_1399509_1401568	0.0446632	Heart_Left_Ventricle	0.874626	UNKL	intron_16_1449510_1451569	ENSG00000059145.19	-2.00781
intron_16_1457756_1459107	0.0424704	Heart_Left_Ventricle	0.874626	CLCN7	intron_16_1507757_1509108	ENSG00000103249.19	2.02888
intron_16_1637907_1641139	0.0413212	Heart_Left_Ventricle	0.874626	CRAMP1	intron_16_1687908_1691140	ENSG00000007545.16	-2.04029
intron_16_1637907_1641139	0.0413212	Heart_Left_Ventricle	0.874626	ENSG00000261732	intron_16_1687908_1691140	ENSG00000261732.1	-2.04029
intron_16_1666600_1667335	0.0427625	Heart_Left_Ventricle	0.874626	CRAMP1	intron_16_1716601_1717336	ENSG00000007545.16	-2.02602
intron_16_1666600_1667335	0.0427625	Heart_Left_Ventricle	0.874626	ENSG00000261732	intron_16_1716601_1717336	ENSG00000261732.1	-2.02602
intron_16_1666600_1667962	0.0427625	Heart_Left_Ventricle	0.874626	CRAMP1	intron_16_1716601_1717963	ENSG00000007545.16	2.02602
intron_16_1786655_1787677	0.0367868	Heart_Left_Ventricle	0.874626	NUBP2	intron_16_1836656_1837678	ENSG00000095906.17	2.08812
intron_16_1786955_1787677	0.0367868	Heart_Left_Ventricle	0.874626	NUBP2	intron_16_1836956_1837678	ENSG00000095906.17	-2.08812
intron_16_2065635_2070456	0.0380848	Heart_Left_Ventricle	0.874626	TSC2	intron_16_2115636_2120457	ENSG00000103197.18	2.07394
intron_16_30111521_30112132	0.0318812	Heart_Left_Ventricle	0.874626	GDPD3	intron_16_30122842_30123453	ENSG00000102886.15	-2.1459
intron_16_30654997_30655351	0.0396197	Heart_Left_Ventricle	0.874626	PRR14	intron_16_30666318_30666672	ENSG00000156858.12	-2.05769
intron_16_30655214_30655351	0.0396197	Heart_Left_Ventricle	0.874626	PRR14	intron_16_30666535_30666672	ENSG00000156858.12	2.05769
intron_16_30660442_30661180	0.0355611	Heart_Left_Ventricle	0.874626	FBRS	intron_16_30671763_30672501	ENSG00000156860.16	-2.10191
intron_16_30729231_30729370	0.0469025	Heart_Left_Ventricle	0.874626	ENSG00000282034	intron_16_30740552_30740691	ENSG00000282034.2	-1.98718
intron_16_30729231_30729370	0.0469025	Heart_Left_Ventricle	0.874626	SRCAP	intron_16_30740552_30740691	ENSG00000080603.17	-1.98718
intron_16_30729572_30733280	0.0469025	Heart_Left_Ventricle	0.874626	ENSG00000282034	intron_16_30740893_30744601	ENSG00000282034.2	1.98718
intron_16_30729572_30733280	0.0469025	Heart_Left_Ventricle	0.874626	SRCAP	intron_16_30740893_30744601	ENSG00000080603.17	1.98718
intron_16_31363374_31371084	0.0349581	Heart_Left_Ventricle	0.874626	ITGAX	intron_16_31374695_31382405	ENSG00000140678.17	-2.10884
intron_16_4361469_4361749	0.0363437	Heart_Left_Ventricle	0.874626	CORO7-PAM16	intron_16_4411470_4411750	ENSG00000103426.12	-2.09306
intron_16_4361469_4361749	0.0363437	Heart_Left_Ventricle	0.874626	CORO7	intron_16_4411470_4411750	ENSG00000262246.6	-2.09306
intron_16_63800_64699	0.0497651	Heart_Left_Ventricle	0.874626	RHBDF1	intron_16_113798_114697	ENSG00000007384.15	-1.96198
intron_16_66826780_66827980	0.0446641	Heart_Left_Ventricle	0.874626	NAE1	intron_16_66860683_66861883	ENSG00000159593.15	2.0078
intron_16_70356906_70361418	0.0359858	Heart_Left_Ventricle	0.874626	DDX19A	intron_16_70390809_70395321	ENSG00000168872.17	-2.09709
intron_16_84179851_84179946	0.0506236	Heart_Left_Ventricle	0.874626	TAF1C	intron_16_84213457_84213552	ENSG00000103168.17	-1.95466
intron_17_15993778_15999503	0.0504411	Heart_Left_Ventricle	0.874626	ZSWIM7	intron_17_15897092_15902817	ENSG00000214941.8	1.9562
intron_17_15993778_15999506	0.0504411	Heart_Left_Ventricle	0.874626	ZSWIM7	intron_17_15897092_15902820	ENSG00000214941.8	1.9562
intron_17_15993778_15999519	0.0504411	Heart_Left_Ventricle	0.874626	ZSWIM7	intron_17_15897092_15902833	ENSG00000214941.8	-1.9562
intron_17_15993778_15999660	0.0504411	Heart_Left_Ventricle	0.874626	ZSWIM7	intron_17_15897092_15902974	ENSG00000214941.8	1.9562
intron_17_16024582_16025017	0.0536352	Heart_Left_Ventricle	0.874626	TTC19	intron_17_15927896_15928331	ENSG00000011295.16	1.92977
intron_17_17224143_17226176	0.0373911	Heart_Left_Ventricle	0.874626	FLCN	intron_17_17127457_17129490	ENSG00000154803.13	-2.08147
intron_17_17254945_17261966	0.0425226	Heart_Left_Ventricle	0.874626	COPS3	intron_17_17158259_17165280	ENSG00000141030.13	2.02837
intron_17_17276183_17281132	0.0425226	Heart_Left_Ventricle	0.874626	COPS3	intron_17_17179497_17184446	ENSG00000141030.13	-2.02837
intron_17_1730487_1730755	0.036567	Heart_Left_Ventricle	0.874626	WDR81	intron_17_1633781_1634049	ENSG00000167716.19	2.09057
intron_17_17345312_17346805	0.0376847	Heart_Left_Ventricle	0.874626	NT5M	intron_17_17248626_17250119	ENSG00000205309.14	-2.07827
intron_17_18523877_18528573	0.0508573	Heart_Left_Ventricle	0.874626	FAM106A	intron_17_18427191_18431887	ENSG00000273018.7	-1.95268
intron_17_28639460_28639575	0.0457669	Heart_Left_Ventricle	0.874626	BLTP2	intron_17_26966478_26966593	ENSG00000007202.15	-1.99754
intron_17_29122253_29127852	0.0533554	Heart_Left_Ventricle	0.874626	MYO18A	intron_17_27449271_27454870	ENSG00000196535.20	-1.93203
intron_17_29124688_29125893	0.0440412	Heart_Left_Ventricle	0.874626	MYO18A	intron_17_27451706_27452911	ENSG00000196535.20	2.0137
intron_17_29125967_29127852	0.0408958	Heart_Left_Ventricle	0.874626	MYO18A	intron_17_27452985_27454870	ENSG00000196535.20	2.04459
intron_17_29137084_29140340	0.0368347	Heart_Left_Ventricle	0.874626	MYO18A	intron_17_27464102_27467358	ENSG00000196535.20	-2.08759
intron_17_36498559_36499075	0.0537212	Heart_Left_Ventricle	0.874626	MYO19	intron_17_34854403_34854919	ENSG00000278259.5	-1.92908
intron_17_39905985_39906111	0.045176	Heart_Left_Ventricle	0.874626	GSDMB	intron_17_38062238_38062364	ENSG00000073605.19	-2.00301
intron_17_39906271_39906961	0.0527763	Heart_Left_Ventricle	0.874626	GSDMB	intron_17_38062524_38063214	ENSG00000073605.19	-1.93675
intron_17_41825657_41828790	0.0517957	Heart_Left_Ventricle	0.874626	NT5C3B	intron_17_39981909_39985042	ENSG00000141698.17	-1.94483
intron_17_41828952_41830801	0.0526316	Heart_Left_Ventricle	0.874626	NT5C3B	intron_17_39985204_39987053	ENSG00000141698.17	-1.93793
intron_17_41896649_41897749	0.0359248	Heart_Left_Ventricle	0.874626	ACLY	intron_17_40052902_40054002	ENSG00000131473.17	-2.09778
intron_17_41901813_41904729	0.039636	Heart_Left_Ventricle	0.874626	ACLY	intron_17_40058066_40060982	ENSG00000131473.17	-2.05752
intron_17_42304652_42305610	0.0365207	Heart_Left_Ventricle	0.874626	STAT5A	intron_17_40456670_40457628	ENSG00000126561.18	-2.09108
intron_17_47122619_47123886	0.0357288	Heart_Left_Ventricle	0.874626	CDC27	intron_17_45199985_45201252	ENSG00000004897.12	-2.1
intron_17_47138891_47141853	0.0435373	Heart_Left_Ventricle	0.874626	CDC27	intron_17_45216257_45219219	ENSG00000004897.12	2.01852
intron_17_64562966_64571798	0.0418997	Heart_Left_Ventricle	0.874626	SMURF2	intron_17_62559084_62567916	ENSG00000108854.16	2.03452
intron_17_64781039_64781434	0.0472997	Heart_Left_Ventricle	0.874626	ARHGAP27P1-BPTFP1-KPNA2P3	intron_17_62777157_62777552	ENSG00000215769.8	1.98361
intron_17_64781039_64781434	0.0472997	Heart_Left_Ventricle	0.874626	ENSG00000291117	intron_17_62777157_62777552	ENSG00000291117.1	1.98361
intron_17_67944372_67945409	0.0336514	Heart_Left_Ventricle	0.874626	BPTF	intron_17_65940488_65941525	ENSG00000171634.19	2.12422
intron_17_73212740_73227165	0.0517054	Heart_Left_Ventricle	0.874626	FAM104A	intron_17_71208879_71223304	ENSG00000133193.13	1.94558
intron_17_73286612_73311893	0.0415404	Heart_Left_Ventricle	0.874626	CDC42EP4	intron_17_71282751_71308032	ENSG00000179604.10	2.0381
intron_17_7390795_7392791	0.0346091	Heart_Left_Ventricle	0.874626	PLSCR3	intron_17_7294114_7296110	ENSG00000187838.17	-2.1129
intron_17_7390795_7392791	0.0346091	Heart_Left_Ventricle	0.874626	TMEM256-PLSCR3	intron_17_7294114_7296110	ENSG00000262481.5	-2.1129
intron_17_75320553_75321659	0.0367643	Heart_Left_Ventricle	0.874626	GRB2	intron_17_73316634_73317740	ENSG00000177885.15	-2.08837
intron_17_76276767_76277163	0.0469964	Heart_Left_Ventricle	0.874626	QRICH2	intron_17_74272848_74273244	ENSG00000129646.16	-1.98633
intron_17_78191060_78202499	0.0517892	Heart_Left_Ventricle	0.874626	AFMID	intron_17_76187141_76198580	ENSG00000183077.16	1.94488
intron_17_78820012_78820991	0.0469854	Heart_Left_Ventricle	0.874626	USP36	intron_17_76816094_76817073	ENSG00000055483.20	-1.98643
intron_17_80108409_80108489	0.0390879	Heart_Left_Ventricle	0.874626	GAA	intron_17_78082208_78082288	ENSG00000171298.13	-2.06326
intron_17_80220496_80220916	0.0547489	Heart_Left_Ventricle	0.874626	SLC26A11	intron_17_78194295_78194715	ENSG00000181045.15	-1.92086
intron_17_81667862_81670225	0.0411095	Heart_Left_Ventricle	0.874626	CCDC137	intron_17_79634892_79637255	ENSG00000185298.13	2.04242
intron_17_81695067_81695164	0.0325313	Heart_Left_Ventricle	0.874626	HGS	intron_17_79662097_79662194	ENSG00000185359.14	2.13782
intron_17_81695067_81695786	0.0325313	Heart_Left_Ventricle	0.874626	HGS	intron_17_79662097_79662816	ENSG00000185359.14	-2.13782
intron_17_81695223_81695786	0.0325313	Heart_Left_Ventricle	0.874626	HGS	intron_17_79662253_79662816	ENSG00000185359.14	-2.13782
intron_17_82946983_82956695	0.0435009	Heart_Left_Ventricle	0.874626	B3GNTL1	intron_17_80904859_80914571	ENSG00000175711.9	-2.01887
intron_18_12311053_12329146	0.0519045	Heart_Left_Ventricle	0.874626	TUBB6	intron_18_12311052_12329145	ENSG00000176014.13	1.94393
intron_18_12311053_12344049	0.0519045	Heart_Left_Ventricle	0.874626	TUBB6	intron_18_12311052_12344048	ENSG00000176014.13	1.94393
intron_18_31913522_31916272	0.048814	Heart_Left_Ventricle	0.874626	TRAPPC8	intron_18_29493485_29496235	ENSG00000153339.15	-1.97021
intron_18_3452382_3456354	0.0391833	Heart_Left_Ventricle	0.874626	TGIF1	intron_18_3452380_3456352	ENSG00000177426.22	-2.06226
intron_18_51049324_51054781	0.0327027	Heart_Left_Ventricle	0.874626	SMAD4	intron_18_48575694_48581151	ENSG00000141646.15	-2.13571
intron_18_74496431_74497509	0.0355977	Heart_Left_Ventricle	0.874626	CNDP2	intron_18_72163666_72164744	ENSG00000133313.15	-2.10149
intron_19_1012573_1013241	0.0520554	Heart_Left_Ventricle	0.874626	TMEM259	intron_19_1012572_1013240	ENSG00000182087.14	-1.94268
intron_19_1032696_1036416	0.0415813	Heart_Left_Ventricle	0.874626	CNN2	intron_19_1032695_1036415	ENSG00000064666.15	-2.03769
intron_19_10359302_10360962	0.0374365	Heart_Left_Ventricle	0.874626	TYK2	intron_19_10469978_10471638	ENSG00000105397.15	2.08097
intron_19_10359302_10361511	0.0374365	Heart_Left_Ventricle	0.874626	TYK2	intron_19_10469978_10472187	ENSG00000105397.15	2.08097
intron_19_10489368_10489648	0.0520007	Heart_Left_Ventricle	0.874626	KEAP1	intron_19_10600044_10600324	ENSG00000079999.14	1.94313
intron_19_11232289_11233203	0.0514906	Heart_Left_Ventricle	0.874626	DOCK6	intron_19_11342965_11343879	ENSG00000130158.14	1.94737
intron_19_16652961_16654035	0.0471769	Heart_Left_Ventricle	0.874626	SMIM7	intron_19_16763772_16764846	ENSG00000214046.9	-1.98471
intron_19_17489117_17497255	0.0523835	Heart_Left_Ventricle	0.874626	SLC27A1	intron_19_17599926_17608064	ENSG00000130304.17	1.93997
intron_19_19054321_19055265	0.0405885	Heart_Left_Ventricle	0.874626	ARMC6	intron_19_19165130_19166074	ENSG00000105676.14	-2.04771
intron_19_19186098_19186893	0.0411531	Heart_Left_Ventricle	0.874626	BORCS8-MEF2B	intron_19_19296907_19297702	ENSG00000064489.23	-2.04198
intron_19_19186098_19186893	0.0411531	Heart_Left_Ventricle	0.874626	BORCS8	intron_19_19296907_19297702	ENSG00000254901.8	-2.04198
intron_19_20645448_20645684	0.0488581	Heart_Left_Ventricle	0.874626	ZNF626	intron_19_20828254_20828490	ENSG00000188171.17	1.96983
intron_19_3206425_3207198	0.0323785	Heart_Left_Ventricle	0.874626	NCLN	intron_19_3206423_3207196	ENSG00000125912.11	-2.13971
intron_19_34221738_34227365	0.0449549	Heart_Left_Ventricle	0.874626	LSM14A	intron_19_34712643_34718270	ENSG00000257103.9	-2.00508
intron_19_34226464_34227365	0.0433518	Heart_Left_Ventricle	0.874626	LSM14A	intron_19_34717369_34718270	ENSG00000257103.9	2.0203
intron_19_35764936_35765034	0.0547426	Heart_Left_Ventricle	0.874626	PROSER3	intron_19_36255837_36255935	ENSG00000167595.16	1.92091
intron_19_35764936_35765067	0.0478072	Heart_Left_Ventricle	0.874626	PROSER3	intron_19_36255837_36255968	ENSG00000167595.16	-1.97908
intron_19_38840559_38841613	0.0340375	Heart_Left_Ventricle	0.874626	HNRNPL	intron_19_39331199_39332253	ENSG00000104824.18	2.11963
intron_19_40214221_40214970	0.0356699	Heart_Left_Ventricle	0.874626	MAP3K10	intron_19_40720128_40720877	ENSG00000130758.8	-2.10067
intron_19_40265351_40279107	0.0493544	Heart_Left_Ventricle	0.874626	AKT2	intron_19_40771258_40785014	ENSG00000105221.18	-1.96552
intron_19_41320470_41322595	0.0354631	Heart_Left_Ventricle	0.874626	CCDC97	intron_19_41826375_41828500	ENSG00000142039.4	2.10303
intron_19_41957119_41958286	0.0499958	Heart_Left_Ventricle	0.874626	RABAC1	intron_19_42461271_42462438	ENSG00000105404.11	1.96
intron_19_44658765_44661292	0.0410158	Heart_Left_Ventricle	0.874626	PVR	intron_19_45162033_45164559	ENSG00000073008.16	-2.04337
intron_19_44658900_44661292	0.0410158	Heart_Left_Ventricle	0.874626	PVR	intron_19_45162168_45164559	ENSG00000073008.16	2.04337
intron_19_47069343_47071778	0.0427643	Heart_Left_Ventricle	0.874626	ZC3H4	intron_19_47572600_47575035	ENSG00000130749.10	-2.026
intron_19_48854264_48858860	0.0540065	Heart_Left_Ventricle	0.874626	PLEKHA4	intron_19_49357521_49362117	ENSG00000105559.13	-1.92678
intron_19_49534301_49537033	0.0515363	Heart_Left_Ventricle	0.874626	RCN3	intron_19_50037558_50040290	ENSG00000142552.8	-1.94699
intron_19_52374427_52379421	0.0343799	Heart_Left_Ventricle	0.874626	ZNF880	intron_19_52877680_52882674	ENSG00000221923.9	2.11559
intron_19_54108244_54108326	0.0517711	Heart_Left_Ventricle	0.874626	TFPT	intron_19_54611551_54611633	ENSG00000105619.14	1.94503
intron_19_55342046_55342215	0.0547438	Heart_Left_Ventricle	0.874626	KMT5C	intron_19_55853414_55853583	ENSG00000133247.14	-1.9209
intron_19_55342046_55342742	0.0547438	Heart_Left_Ventricle	0.874626	KMT5C	intron_19_55853414_55854110	ENSG00000133247.14	-1.9209
intron_19_5686991_5687282	0.0492666	Heart_Left_Ventricle	0.874626	HSD11B1L	intron_19_5687002_5687293	ENSG00000167733.14	-1.96628
intron_19_7528257_7528597	0.0427231	Heart_Left_Ventricle	0.874626	MCOLN1	intron_19_7593143_7593483	ENSG00000090674.16	2.02641
intron_19_7534239_7534379	0.0426596	Heart_Left_Ventricle	0.874626	ENSG00000268614	intron_19_7599125_7599265	ENSG00000268614.1	-2.02703
intron_19_7534239_7534379	0.0426596	Heart_Left_Ventricle	0.874626	PNPLA6	intron_19_7599125_7599265	ENSG00000032444.17	-2.02703
intron_19_7534239_7534750	0.0426596	Heart_Left_Ventricle	0.874626	PNPLA6	intron_19_7599125_7599636	ENSG00000032444.17	2.02703
intron_19_7534446_7534750	0.0426408	Heart_Left_Ventricle	0.874626	ENSG00000268614	intron_19_7599332_7599636	ENSG00000268614.1	-2.02721
intron_19_7534446_7534750	0.0426408	Heart_Left_Ventricle	0.874626	PNPLA6	intron_19_7599332_7599636	ENSG00000032444.17	-2.02721
intron_19_7931188_7931679	0.0333918	Heart_Left_Ventricle	0.874626	TIMM44	intron_19_7996073_7996564	ENSG00000104980.8	-2.12734
intron_19_7934238_7935065	0.0418244	Heart_Left_Ventricle	0.874626	TIMM44	intron_19_7999123_7999950	ENSG00000104980.8	2.03526
intron_19_7934241_7935065	0.042101	Heart_Left_Ventricle	0.874626	TIMM44	intron_19_7999126_7999950	ENSG00000104980.8	-2.03252
intron_19_9977701_9978574	0.0539787	Heart_Left_Ventricle	0.874626	COL5A3	intron_19_10088377_10089250	ENSG00000080573.7	1.92701
intron_1_11077443_11077601	0.0413767	Heart_Left_Ventricle	0.874626	EXOSC10	intron_1_11137500_11137658	ENSG00000171824.14	2.03974
intron_1_11077651_11079711	0.0391369	Heart_Left_Ventricle	0.874626	EXOSC10	intron_1_11137708_11139768	ENSG00000171824.14	-2.06274
intron_1_111421461_111421565	0.0422386	Heart_Left_Ventricle	0.874626	OVGP1	intron_1_111964083_111964187	ENSG00000085465.13	2.03116
intron_1_113900400_113901236	0.0362827	Heart_Left_Ventricle	0.874626	AP4B1	intron_1_114443022_114443858	ENSG00000134262.13	-2.09375
intron_1_11920332_11922636	0.0377744	Heart_Left_Ventricle	0.874626	KIAA2013	intron_1_11980389_11982693	ENSG00000116685.16	-2.07729
intron_1_12202171_12206740	0.0491934	Heart_Left_Ventricle	0.874626	TNFRSF1B	intron_1_12262228_12266797	ENSG00000028137.19	-1.96691
intron_1_151135309_151135591	0.0486477	Heart_Left_Ventricle	0.874626	SEMA6C	intron_1_151107785_151108067	ENSG00000143434.17	1.97167
intron_1_151135764_151136011	0.0478865	Heart_Left_Ventricle	0.874626	SEMA6C	intron_1_151108240_151108487	ENSG00000143434.17	-1.97837
intron_1_151369189_151369442	0.0502879	Heart_Left_Ventricle	0.874626	SELENBP1	intron_1_151341665_151341918	ENSG00000143416.21	1.95751
intron_1_153953369_153953538	0.0447556	Heart_Left_Ventricle	0.874626	CRTC2	intron_1_153925845_153926014	ENSG00000160741.17	-2.00694
intron_1_154260029_154260892	0.0358817	Heart_Left_Ventricle	0.874626	UBAP2L	intron_1_154232505_154233368	ENSG00000143569.19	-2.09827
intron_1_155054506_155055787	0.0475264	Heart_Left_Ventricle	0.874626	ADAM15	intron_1_155026982_155028263	ENSG00000143537.14	-1.98158
intron_1_155060832_155061904	0.0323517	Heart_Left_Ventricle	0.874626	ADAM15	intron_1_155033308_155034380	ENSG00000143537.14	-2.14004
intron_1_155061489_155061904	0.0434829	Heart_Left_Ventricle	0.874626	ADAM15	intron_1_155033965_155034380	ENSG00000143537.14	-2.01904
intron_1_155258954_155260330	0.0427501	Heart_Left_Ventricle	0.874626	SCAMP3	intron_1_155228745_155230121	ENSG00000116521.11	2.02614
intron_1_155260450_155260537	0.0462107	Heart_Left_Ventricle	0.874626	SCAMP3	intron_1_155230241_155230328	ENSG00000116521.11	-1.99346
intron_1_155260659_155261657	0.0457018	Heart_Left_Ventricle	0.874626	SCAMP3	intron_1_155230450_155231448	ENSG00000116521.11	1.99814
intron_1_155260659_155262086	0.0462107	Heart_Left_Ventricle	0.874626	SCAMP3	intron_1_155230450_155231877	ENSG00000116521.11	-1.99346
intron_1_155264774_155265860	0.0441071	Heart_Left_Ventricle	0.874626	CLK2	intron_1_155234565_155235651	ENSG00000176444.19	-2.01307
intron_1_159032691_159045297	0.0460871	Heart_Left_Ventricle	0.874626	IFI16	intron_1_159002481_159015087	ENSG00000163565.20	1.99459
intron_1_169854964_169855796	0.0345601	Heart_Left_Ventricle	0.874626	SCYL3	intron_1_169824105_169824937	ENSG00000000457.14	2.11348
intron_1_171782120_171783740	0.0451118	Heart_Left_Ventricle	0.874626	METTL13	intron_1_171751260_171752880	ENSG00000010165.20	2.00361
intron_1_171792235_171794396	0.0496188	Heart_Left_Ventricle	0.874626	METTL13	intron_1_171761375_171763536	ENSG00000010165.20	-1.96324
intron_1_173486401_173487735	0.0326057	Heart_Left_Ventricle	0.874626	PRDX6	intron_1_173455540_173456874	ENSG00000117592.9	2.1369
intron_1_182794439_182803698	0.0463277	Heart_Left_Ventricle	0.874626	NPL	intron_1_182763574_182772833	ENSG00000135838.14	1.9924
intron_1_19257145_19257454	0.0320547	Heart_Left_Ventricle	0.874626	MRTO4	intron_1_19583639_19583948	ENSG00000053372.5	-2.14373
intron_1_19597109_19617258	0.0531896	Heart_Left_Ventricle	0.874626	MICOS10-NBL1	intron_1_19923603_19943752	ENSG00000270136.6	1.93338
intron_1_19597109_19617258	0.0531896	Heart_Left_Ventricle	0.874626	MICOS10	intron_1_19923603_19943752	ENSG00000173436.15	1.93338
intron_1_201415254_201417116	0.0516496	Heart_Left_Ventricle	0.874626	TNNI1	intron_1_201384382_201386244	ENSG00000159173.19	1.94604
intron_1_201989044_201996147	0.0410967	Heart_Left_Ventricle	0.874626	RNPEP	intron_1_201958172_201965275	ENSG00000176393.11	-2.04255
intron_1_203049767_203051769	0.0404247	Heart_Left_Ventricle	0.874626	PPFIA4	intron_1_203018895_203020897	ENSG00000143847.16	-2.04938
intron_1_203703813_203707009	0.0484177	Heart_Left_Ventricle	0.874626	ATP2B4	intron_1_203672941_203676137	ENSG00000058668.16	1.97368
intron_1_212857172_212857766	0.0542696	Heart_Left_Ventricle	0.874626	FLVCR1-DT	intron_1_213030514_213031108	ENSG00000198468.11	-1.92468
intron_1_222662332_222663998	0.0332366	Heart_Left_Ventricle	0.874626	MIA3	intron_1_222835674_222837340	ENSG00000154305.18	2.12921
intron_1_227768364_227780527	0.0366279	Heart_Left_Ventricle	0.874626	SNAP47	intron_1_227956065_227968228	ENSG00000143740.15	-2.08989
intron_1_228307167_228307259	0.0513374	Heart_Left_Ventricle	0.874626	OBSCN	intron_1_228494868_228494960	ENSG00000154358.23	-1.94865
intron_1_228308383_228309099	0.0393881	Heart_Left_Ventricle	0.874626	OBSCN	intron_1_228496084_228496800	ENSG00000154358.23	-2.06011
intron_1_231522637_231527338	0.0462449	Heart_Left_Ventricle	0.874626	ENSG00000233461	intron_1_231658383_231663084	ENSG00000233461.6	-1.99315
intron_1_234465708_234467502	0.037376	Heart_Left_Ventricle	0.874626	TARBP1	intron_1_234601454_234603248	ENSG00000059588.10	2.08163
intron_1_244970443_245002121	0.0470998	Heart_Left_Ventricle	0.874626	EFCAB2	intron_1_245133745_245165423	ENSG00000203666.13	1.9854
intron_1_244970443_245017242	0.0470998	Heart_Left_Ventricle	0.874626	EFCAB2	intron_1_245133745_245180544	ENSG00000203666.13	-1.9854
intron_1_26044444_26044997	0.0514177	Heart_Left_Ventricle	0.874626	SLC30A2	intron_1_26370935_26371488	ENSG00000158014.15	1.94798
intron_1_26282569_26282649	0.0520831	Heart_Left_Ventricle	0.874626	UBXN11	intron_1_26609060_26609140	ENSG00000158062.21	1.94245
intron_1_39753052_39763689	0.0447556	Heart_Left_Ventricle	0.874626	PPIE	intron_1_40218724_40229361	ENSG00000084072.17	-2.00694
intron_1_42457350_42473122	0.0527888	Heart_Left_Ventricle	0.874626	PPCS	intron_1_42923021_42938793	ENSG00000127125.9	-1.93664
intron_1_44655209_44660174	0.0447234	Heart_Left_Ventricle	0.874626	TMEM53	intron_1_45120881_45125846	ENSG00000126106.14	-2.00725
intron_1_53878722_53883113	0.0521336	Heart_Left_Ventricle	0.874626	YIPF1	intron_1_54344395_54348786	ENSG00000058799.15	-1.94203
intron_1_53888986_53889244	0.044467	Heart_Left_Ventricle	0.874626	YIPF1	intron_1_54354659_54354917	ENSG00000058799.15	2.00966
intron_1_53889463_53889713	0.044467	Heart_Left_Ventricle	0.874626	YIPF1	intron_1_54355136_54355386	ENSG00000058799.15	-2.00966
intron_1_54548342_54584655	0.0529164	Heart_Left_Ventricle	0.874626	ACOT11	intron_1_55014015_55050328	ENSG00000162390.18	1.9356
intron_1_54686448_54692424	0.0540908	Heart_Left_Ventricle	0.874626	MROH7-TTC4	intron_1_55152121_55158097	ENSG00000271723.5	-1.92611
intron_1_54686448_54692424	0.0540908	Heart_Left_Ventricle	0.874626	MROH7	intron_1_55152121_55158097	ENSG00000184313.20	-1.92611
intron_1_54737664_54741411	0.0410514	Heart_Left_Ventricle	0.874626	MROH7-TTC4	intron_1_55203337_55207084	ENSG00000271723.5	-2.04301
intron_1_54737664_54741411	0.0410514	Heart_Left_Ventricle	0.874626	TTC4	intron_1_55203337_55207084	ENSG00000243725.7	-2.04301
intron_1_62153481_62160908	0.0387021	Heart_Left_Ventricle	0.874626	PATJ	intron_1_62619153_62626580	ENSG00000132849.22	2.06734
intron_1_6785575_6825092	0.0402537	Heart_Left_Ventricle	0.874626	CAMTA1	intron_1_6845635_6885152	ENSG00000171735.20	2.05114
intron_1_68194227_68232194	0.0472278	Heart_Left_Ventricle	0.874626	WLS	intron_1_68659910_68697877	ENSG00000116729.14	1.98425
intron_1_74733418_74736542	0.0515277	Heart_Left_Ventricle	0.874626	TYW3	intron_1_75199102_75202226	ENSG00000162623.16	-1.94706
intron_1_98661911_98684885	0.0470125	Heart_Left_Ventricle	0.874626	SNX7	intron_1_99127467_99150441	ENSG00000162627.17	-1.98619
intron_20_23365747_23367003	0.0452159	Heart_Left_Ventricle	0.874626	GZF1	intron_20_23346384_23347640	ENSG00000125812.16	2.00264
intron_20_23368929_23369584	0.0440796	Heart_Left_Ventricle	0.874626	GZF1	intron_20_23349566_23350221	ENSG00000125812.16	2.01333
intron_20_35382025_35394092	0.0487222	Heart_Left_Ventricle	0.874626	UQCC1	intron_20_33969828_33981895	ENSG00000101019.22	-1.97101
intron_20_3698133_3699202	0.033633	Heart_Left_Ventricle	0.874626	SIGLEC1	intron_20_3678780_3679849	ENSG00000088827.14	2.12444
intron_20_37694152_37732879	0.0512516	Heart_Left_Ventricle	0.874626	CTNNBL1	intron_20_36322554_36361281	ENSG00000132792.19	-1.94937
intron_20_3854741_3857635	0.049497	Heart_Left_Ventricle	0.874626	MAVS	intron_20_3835388_3838282	ENSG00000088888.18	1.96429
intron_20_44582731_44589797	0.0414028	Heart_Left_Ventricle	0.874626	PKIG	intron_20_43211372_43218438	ENSG00000168734.14	2.03947
intron_20_44625684_44626456	0.0382088	Heart_Left_Ventricle	0.874626	ADA	intron_20_43254325_43255097	ENSG00000196839.14	-2.07261
intron_20_45835109_45840639	0.0405068	Heart_Left_Ventricle	0.874626	SNX21	intron_20_44463748_44469278	ENSG00000124104.19	-2.04854
intron_20_45841956_45843527	0.0472039	Heart_Left_Ventricle	0.874626	ACOT8	intron_20_44470595_44472166	ENSG00000101473.17	1.98447
intron_20_50593196_50594553	0.047114	Heart_Left_Ventricle	0.874626	RIPOR3	intron_20_49209733_49211090	ENSG00000042062.13	-1.98527
intron_20_5958726_5963274	0.0462307	Heart_Left_Ventricle	0.874626	ENSG00000286235	intron_20_5939372_5943920	ENSG00000286235.1	1.99328
intron_20_5958726_5963274	0.0462307	Heart_Left_Ventricle	0.874626	MCM8	intron_20_5939372_5943920	ENSG00000125885.13	1.99328
intron_20_62319013_62319684	0.0352508	Heart_Left_Ventricle	0.874626	LAMA5	intron_20_60894069_60894740	ENSG00000130702.15	2.10547
intron_20_62324554_62325316	0.038839	Heart_Left_Ventricle	0.874626	LAMA5	intron_20_60899610_60900372	ENSG00000130702.15	-2.06589
intron_20_64257051_64259942	0.0433375	Heart_Left_Ventricle	0.874626	PCMTD2	intron_20_62888404_62891295	ENSG00000203880.13	2.02044
intron_21_33432802_33439214	0.0358729	Heart_Left_Ventricle	0.874626	TMEM50B	intron_21_34805109_34811521	ENSG00000142188.17	2.09837
intron_21_33616603_33616706	0.0474168	Heart_Left_Ventricle	0.874626	CRYZL1	intron_21_34988909_34989012	ENSG00000205758.12	1.98256
intron_21_36260732_36263546	0.0520831	Heart_Left_Ventricle	0.874626	DOP1B	intron_21_37633030_37635844	ENSG00000142197.13	1.94245
intron_21_43010224_43013068	0.0455003	Heart_Left_Ventricle	0.874626	PKNOX1	intron_21_44430334_44433178	ENSG00000160199.15	2
intron_21_45171684_45175730	0.053017	Heart_Left_Ventricle	0.874626	ADARB1	intron_21_46591599_46595645	ENSG00000197381.18	1.93478
intron_21_45220970_45222018	0.0515328	Heart_Left_Ventricle	0.874626	ADARB1	intron_21_46640885_46641933	ENSG00000197381.18	1.94702
intron_21_45221014_45222018	0.0495267	Heart_Left_Ventricle	0.874626	ADARB1	intron_21_46640929_46641933	ENSG00000197381.18	-1.96403
intron_21_46188821_46191076	0.0498619	Heart_Left_Ventricle	0.874626	LSS	intron_21_47608735_47610990	ENSG00000160285.15	-1.96115
intron_21_46191235_46191881	0.0481186	Heart_Left_Ventricle	0.874626	LSS	intron_21_47611149_47611795	ENSG00000160285.15	1.97632
intron_22_17842017_17864899	0.0400088	Heart_Left_Ventricle	0.874626	MICAL3	intron_22_18324783_18347665	ENSG00000243156.9	-2.05366
intron_22_17872023_17872747	0.0414665	Heart_Left_Ventricle	0.874626	MICAL3	intron_22_18354789_18355513	ENSG00000243156.9	2.03884
intron_22_17872023_17885878	0.0414665	Heart_Left_Ventricle	0.874626	MICAL3	intron_22_18354789_18368644	ENSG00000243156.9	-2.03884
intron_22_17875554_17879346	0.0487222	Heart_Left_Ventricle	0.874626	MICAL3	intron_22_18358320_18362112	ENSG00000243156.9	-1.97101
intron_22_28699937_28703505	0.0450649	Heart_Left_Ventricle	0.874626	CHEK2	intron_22_29095925_29099493	ENSG00000183765.23	2.00405
intron_22_30397170_30399643	0.0432354	Heart_Left_Ventricle	0.874626	SEC14L2	intron_22_30793159_30795632	ENSG00000100003.18	-2.02143
intron_22_41878123_41878659	0.0378307	Heart_Left_Ventricle	0.874626	SREBF2	intron_22_42274127_42274663	ENSG00000198911.12	2.07668
intron_22_41878123_41880716	0.0379351	Heart_Left_Ventricle	0.874626	SREBF2	intron_22_42274127_42276720	ENSG00000198911.12	-2.07556
intron_22_42560265_42566304	0.0326289	Heart_Left_Ventricle	0.874626	SERHL2	intron_22_42956271_42962310	ENSG00000183569.18	-2.13662
intron_22_42560265_42571121	0.0326289	Heart_Left_Ventricle	0.874626	SERHL2	intron_22_42956271_42967127	ENSG00000183569.18	2.13662
intron_22_45134797_45138824	0.0510512	Heart_Left_Ventricle	0.874626	NUP50-DT	intron_22_45530678_45534705	ENSG00000226328.8	1.95105
intron_22_50206520_50208536	0.0368232	Heart_Left_Ventricle	0.874626	SELENOO	intron_22_50644949_50646965	ENSG00000073169.15	-2.08772
intron_22_50258301_50260829	0.0480553	Heart_Left_Ventricle	0.874626	MAPK12	intron_22_50696730_50699258	ENSG00000188130.14	-1.97688
intron_2_127481175_127485874	0.0380082	Heart_Left_Ventricle	0.874626	IWS1	intron_2_128238751_128243450	ENSG00000163166.15	2.07477
intron_2_127481175_127486553	0.0380082	Heart_Left_Ventricle	0.874626	IWS1	intron_2_128238751_128244129	ENSG00000163166.15	-2.07477
intron_2_127486033_127486553	0.0366979	Heart_Left_Ventricle	0.874626	IWS1	intron_2_128243609_128244129	ENSG00000163166.15	2.08911
intron_2_147958866_147972739	0.0349812	Heart_Left_Ventricle	0.874626	ORC4	intron_2_148716435_148730308	ENSG00000115947.14	-2.10858
intron_2_160318227_160367216	0.0431859	Heart_Left_Ventricle	0.874626	RBMS1	intron_2_161174738_161223727	ENSG00000153250.21	2.02191
intron_2_164686032_164692221	0.052772	Heart_Left_Ventricle	0.874626	COBLL1	intron_2_165542542_165548731	ENSG00000082438.18	1.93678
intron_2_169819643_169821092	0.050893	Heart_Left_Ventricle	0.874626	METTL5	intron_2_170676153_170677602	ENSG00000138382.15	1.95238
intron_2_171815202_171826798	0.034032	Heart_Left_Ventricle	0.874626	SLC25A12	intron_2_172671712_172683308	ENSG00000115840.14	2.11969
intron_2_172562291_172562741	0.0479452	Heart_Left_Ventricle	0.874626	PDK1	intron_2_173427019_173427469	ENSG00000152256.14	1.97785
intron_2_172562291_172564503	0.0541304	Heart_Left_Ventricle	0.874626	PDK1	intron_2_173427019_173429231	ENSG00000152256.14	-1.92579
intron_2_175074835_175080660	0.0389594	Heart_Left_Ventricle	0.874626	ATF2	intron_2_175939563_175945388	ENSG00000115966.18	-2.06462
intron_2_175080765_175092543	0.0333107	Heart_Left_Ventricle	0.874626	ATF2	intron_2_175945493_175957271	ENSG00000115966.18	2.12832
intron_2_180984093_181057693	0.0535731	Heart_Left_Ventricle	0.874626	UBE2E3	intron_2_181848820_181922420	ENSG00000170035.16	-1.93027
intron_2_200507091_200509628	0.0369886	Heart_Left_Ventricle	0.874626	KCTD18	intron_2_201371814_201374351	ENSG00000155729.13	2.08589
intron_2_200507091_200510011	0.0369886	Heart_Left_Ventricle	0.874626	KCTD18	intron_2_201371814_201374734	ENSG00000155729.13	-2.08589
intron_2_201140439_201141374	0.0491381	Heart_Left_Ventricle	0.874626	CFLAR	intron_2_202005162_202006097	ENSG00000003402.21	-1.96739
intron_2_201140439_201145378	0.0491381	Heart_Left_Ventricle	0.874626	CFLAR	intron_2_202005162_202010101	ENSG00000003402.21	1.96739
intron_2_201145432_201149003	0.0543655	Heart_Left_Ventricle	0.874626	CFLAR	intron_2_202010155_202013726	ENSG00000003402.21	1.92391
intron_2_227552117_227553704	0.042575	Heart_Left_Ventricle	0.874626	AGFG1	intron_2_228416833_228418420	ENSG00000173744.18	-2.02786
intron_2_241317599_241324216	0.0363342	Heart_Left_Ventricle	0.874626	SEPTIN2	intron_2_242257014_242263631	ENSG00000168385.18	2.09317
intron_2_241468377_241475857	0.0493774	Heart_Left_Ventricle	0.874626	FARP2	intron_2_242407792_242415272	ENSG00000006607.14	-1.96532
intron_2_241496534_241497616	0.0487126	Heart_Left_Ventricle	0.874626	STK25	intron_2_242435949_242437031	ENSG00000115694.15	-1.9711
intron_2_241497378_241497616	0.0487126	Heart_Left_Ventricle	0.874626	STK25	intron_2_242436793_242437031	ENSG00000115694.15	1.9711
intron_2_3534255_3536724	0.0409235	Heart_Left_Ventricle	0.874626	ENSG00000242282	intron_2_3581845_3584314	ENSG00000242282.6	2.0443
intron_2_3534255_3536724	0.0409235	Heart_Left_Ventricle	0.874626	ENSG00000286905	intron_2_3581845_3584314	ENSG00000286905.1	2.0443
intron_2_61905858_62000701	0.0384128	Heart_Left_Ventricle	0.874626	COMMD1	intron_2_62132993_62227836	ENSG00000173163.11	-2.07042
intron_2_72179461_72184075	0.0342454	Heart_Left_Ventricle	0.874626	EXOC6B	intron_2_72406590_72411204	ENSG00000144036.16	2.11717
intron_2_72945099_72961131	0.0499958	Heart_Left_Ventricle	0.874626	SFXN5	intron_2_73172228_73188260	ENSG00000144040.13	1.96
intron_2_73218969_73220051	0.0484403	Heart_Left_Ventricle	0.874626	SMYD5	intron_2_73446097_73447179	ENSG00000135632.12	-1.97348
intron_2_73950732_73958146	0.0421485	Heart_Left_Ventricle	0.874626	DGUOK	intron_2_74177859_74185273	ENSG00000114956.20	2.03205
intron_2_75673520_75680193	0.0532375	Heart_Left_Ventricle	0.874626	GCFC2	intron_2_75900646_75907319	ENSG00000005436.14	-1.93299
intron_2_85344732_85345975	0.0449694	Heart_Left_Ventricle	0.874626	RETSAT	intron_2_85571855_85573098	ENSG00000042445.14	2.00494
intron_2_85362260_85368686	0.0541018	Heart_Left_Ventricle	0.874626	ELMOD3	intron_2_85589383_85595809	ENSG00000115459.18	1.92602
intron_2_85363166_85368686	0.0541018	Heart_Left_Ventricle	0.874626	ELMOD3	intron_2_85590289_85595809	ENSG00000115459.18	-1.92602
intron_2_86045360_86045617	0.0487848	Heart_Left_Ventricle	0.874626	POLR1A	intron_2_86272483_86272740	ENSG00000068654.17	1.97047
intron_2_8908716_8943187	0.052209	Heart_Left_Ventricle	0.874626	MBOAT2	intron_2_9048846_9083316	ENSG00000143797.12	-1.94141
intron_3_100736704_100744833	0.0420412	Heart_Left_Ventricle	0.874626	TFG	intron_3_100455548_100463677	ENSG00000114354.15	2.03311
intron_3_100736716_100744833	0.0420412	Heart_Left_Ventricle	0.874626	TFG	intron_3_100455560_100463677	ENSG00000114354.15	-2.03311
intron_3_100795003_100796409	0.0362986	Heart_Left_Ventricle	0.874626	ABI3BP	intron_3_100513847_100515253	ENSG00000154175.18	-2.09357
intron_3_100795003_100804792	0.0362986	Heart_Left_Ventricle	0.874626	ABI3BP	intron_3_100513847_100523636	ENSG00000154175.18	2.09357
intron_3_123130616_123145522	0.0322047	Heart_Left_Ventricle	0.874626	PDIA5	intron_3_122849463_122864369	ENSG00000065485.20	-2.14186
intron_3_124738239_124740024	0.0495877	Heart_Left_Ventricle	0.874626	UMPS	intron_3_124457086_124458871	ENSG00000114491.14	1.9635
intron_3_127692323_127694975	0.0332171	Heart_Left_Ventricle	0.874626	MGLL	intron_3_127411166_127413818	ENSG00000074416.16	2.12945
intron_3_139344198_139346878	0.0385344	Heart_Left_Ventricle	0.874626	MRPS22	intron_3_139063040_139065720	ENSG00000175110.14	-2.06912
intron_3_139344718_139346878	0.0385344	Heart_Left_Ventricle	0.874626	MRPS22	intron_3_139063560_139065720	ENSG00000175110.14	2.06912
intron_3_15735497_15737033	0.0507074	Heart_Left_Ventricle	0.874626	ANKRD28	intron_3_15777004_15778540	ENSG00000206560.12	1.95395
intron_3_167883252_167888860	0.0507194	Heart_Left_Ventricle	0.874626	LRRC77P	intron_3_167601040_167606648	ENSG00000244227.9	1.95385
intron_3_193241533_193255651	0.0378559	Heart_Left_Ventricle	0.874626	PLAAT1	intron_3_192959322_192973440	ENSG00000127252.7	-2.07641
intron_3_195729739_195733150	0.0380158	Heart_Left_Ventricle	0.874626	MUC20-OT1	intron_3_195456610_195460021	ENSG00000242086.8	-2.07468
intron_3_195729739_195733150	0.0380158	Heart_Left_Ventricle	0.874626	MUC20	intron_3_195456610_195460021	ENSG00000176945.18	-2.07468
intron_3_195879175_195883157	0.0484432	Heart_Left_Ventricle	0.874626	TNK2	intron_3_195606046_195610028	ENSG00000061938.21	-1.97346
intron_3_195965542_195967514	0.0344909	Heart_Left_Ventricle	0.874626	SDHAP1	intron_3_195692413_195694385	ENSG00000290763.1	-2.11429
intron_3_195965542_195967514	0.0344909	Heart_Left_Ventricle	0.874626	SDHAP1	intron_3_195692413_195694385	ENSG00000185485.15	-2.11429
intron_3_196827333_196828319	0.04423	Heart_Left_Ventricle	0.874626	PAK2	intron_3_196554204_196555190	ENSG00000180370.10	2.0119
intron_3_33065557_33068230	0.0479427	Heart_Left_Ventricle	0.874626	GLB1	intron_3_33107049_33109722	ENSG00000170266.16	-1.97788
intron_3_33822082_33825187	0.0501335	Heart_Left_Ventricle	0.874626	PDCD6IP	intron_3_33863574_33866679	ENSG00000170248.15	-1.95882
intron_3_38499747_38500090	0.0405491	Heart_Left_Ventricle	0.874626	EXOG	intron_3_38541238_38541581	ENSG00000157036.13	2.04811
intron_3_38500164_38501355	0.0410051	Heart_Left_Ventricle	0.874626	EXOG	intron_3_38541655_38542846	ENSG00000157036.13	2.04348
intron_3_49684955_49685262	0.0513994	Heart_Left_Ventricle	0.874626	MST1	intron_3_49722388_49722695	ENSG00000173531.16	1.94813
intron_3_49700709_49701491	0.0327215	Heart_Left_Ventricle	0.874626	RNF123	intron_3_49738142_49738924	ENSG00000164068.16	-2.13548
intron_3_49999513_50048245	0.0424164	Heart_Left_Ventricle	0.874626	RBM6	intron_3_50036946_50085678	ENSG00000004534.15	2.02941
intron_3_51403395_51412379	0.0401326	Heart_Left_Ventricle	0.874626	DCAF1	intron_3_51440829_51449833	ENSG00000145041.16	2.05238
intron_3_54816870_54837159	0.054263	Heart_Left_Ventricle	0.874626	CACNA2D3	intron_3_54850897_54871186	ENSG00000157445.15	-1.92473
intron_3_64022523_64022643	0.0430468	Heart_Left_Ventricle	0.874626	PSMD6	intron_3_64008199_64008319	ENSG00000163636.11	2.02326
intron_3_64022523_64023275	0.0430468	Heart_Left_Ventricle	0.874626	PSMD6	intron_3_64008199_64008951	ENSG00000163636.11	-2.02326
intron_3_71710484_71725192	0.0496705	Heart_Left_Ventricle	0.874626	EIF4E3	intron_3_71759635_71774343	ENSG00000163412.13	-1.96279
intron_3_71710484_71725192	0.0496705	Heart_Left_Ventricle	0.874626	ENSG00000285708	intron_3_71759635_71774343	ENSG00000285708.1	-1.96279
intron_3_71710484_71728476	0.0496705	Heart_Left_Ventricle	0.874626	EIF4E3	intron_3_71759635_71777627	ENSG00000163412.13	1.96279
intron_3_71710484_71728476	0.0496705	Heart_Left_Ventricle	0.874626	ENSG00000285708	intron_3_71759635_71777627	ENSG00000285708.1	1.96279
intron_3_72967719_72974977	0.0335866	Heart_Left_Ventricle	0.874626	GXYLT2	intron_3_73016870_73024128	ENSG00000172986.13	2.125
intron_3_9917734_9917923	0.043556	Heart_Left_Ventricle	0.874626	ENSG00000288550	intron_3_9959418_9959607	ENSG00000288550.3	2.01834
intron_3_9917734_9917923	0.043556	Heart_Left_Ventricle	0.874626	IL17RC	intron_3_9959418_9959607	ENSG00000163702.21	2.01834
intron_3_9918075_9918335	0.0447178	Heart_Left_Ventricle	0.874626	ENSG00000288550	intron_3_9959759_9960019	ENSG00000288550.3	2.0073
intron_3_9918075_9918335	0.0447178	Heart_Left_Ventricle	0.874626	IL17RC	intron_3_9959759_9960019	ENSG00000163702.21	2.0073
intron_3_9918075_9918500	0.0340036	Heart_Left_Ventricle	0.874626	ENSG00000288550	intron_3_9959759_9960184	ENSG00000288550.3	-2.12003
intron_3_9918075_9918500	0.0340036	Heart_Left_Ventricle	0.874626	IL17RC	intron_3_9959759_9960184	ENSG00000163702.21	-2.12003
intron_3_9918409_9918500	0.0368379	Heart_Left_Ventricle	0.874626	ENSG00000288550	intron_3_9960093_9960184	ENSG00000288550.3	2.08756
intron_3_9918409_9918500	0.0368379	Heart_Left_Ventricle	0.874626	IL17RC	intron_3_9960093_9960184	ENSG00000163702.21	2.08756
intron_3_9918609_9920491	0.0322355	Heart_Left_Ventricle	0.874626	ENSG00000288550	intron_3_9960293_9962175	ENSG00000288550.3	-2.14148
intron_3_9918609_9920491	0.0322355	Heart_Left_Ventricle	0.874626	IL17RC	intron_3_9960293_9962175	ENSG00000163702.21	-2.14148
intron_4_105399164_105473894	0.0509317	Heart_Left_Ventricle	0.874626	PPA2	intron_4_106320321_106395051	ENSG00000138777.20	-1.95205
intron_4_109463644_109473004	0.0407466	Heart_Left_Ventricle	0.874626	SEC24B	intron_4_110384800_110394160	ENSG00000138802.11	-2.0461
intron_4_169508331_169508769	0.0544511	Heart_Left_Ventricle	0.874626	NEK1	intron_4_170429482_170429920	ENSG00000137601.18	-1.92323
intron_4_169508331_169537809	0.0544511	Heart_Left_Ventricle	0.874626	NEK1	intron_4_170429482_170458960	ENSG00000137601.18	1.92323
intron_4_182915575_182917288	0.0537844	Heart_Left_Ventricle	0.874626	DCTD	intron_4_183836728_183838441	ENSG00000129187.15	-1.92857
intron_4_185362105_185362611	0.0366633	Heart_Left_Ventricle	0.874626	SNX25	intron_4_186283259_186283765	ENSG00000109762.17	2.08949
intron_4_2271779_2273173	0.0541805	Heart_Left_Ventricle	0.874626	ZFYVE28	intron_4_2273506_2274900	ENSG00000159733.14	-1.92539
intron_4_27021612_27022519	0.0542387	Heart_Left_Ventricle	0.874626	STIM2	intron_4_27023234_27024141	ENSG00000109689.20	-1.92492
intron_4_427119_435770	0.0503669	Heart_Left_Ventricle	0.874626	ZNF721	intron_4_420908_429559	ENSG00000182903.16	1.95683
intron_4_435879_437446	0.0495267	Heart_Left_Ventricle	0.874626	ZNF721	intron_4_429668_431235	ENSG00000182903.16	1.96403
intron_4_521249_521660	0.0543882	Heart_Left_Ventricle	0.874626	PIGG	intron_4_515038_515449	ENSG00000174227.16	1.92373
intron_4_521273_521660	0.0520515	Heart_Left_Ventricle	0.874626	PIGG	intron_4_515062_515449	ENSG00000174227.16	-1.94271
intron_4_523913_527039	0.0434141	Heart_Left_Ventricle	0.874626	PIGG	intron_4_517702_520828	ENSG00000174227.16	-2.0197
intron_4_527230_533818	0.0399576	Heart_Left_Ventricle	0.874626	PIGG	intron_4_521019_527607	ENSG00000174227.16	2.05419
intron_4_530745_533818	0.0322274	Heart_Left_Ventricle	0.874626	PIGG	intron_4_524534_527607	ENSG00000174227.16	2.14158
intron_4_75033961_75046163	0.0424927	Heart_Left_Ventricle	0.874626	PARM1	intron_4_75959171_75971373	ENSG00000169116.11	2.02866
intron_4_8406043_8410212	0.0510108	Heart_Left_Ventricle	0.874626	ACOX3	intron_4_8407770_8411939	ENSG00000087008.16	1.95139
intron_4_8471200_8475772	0.053848	Heart_Left_Ventricle	0.874626	TRMT44	intron_4_8472927_8477499	ENSG00000155275.19	-1.92806
intron_4_99892034_99894335	0.0535924	Heart_Left_Ventricle	0.874626	LAMTOR3	intron_4_100813191_100815492	ENSG00000109270.13	1.93012
intron_5_112976986_112983974	0.0362419	Heart_Left_Ventricle	0.874626	DCP2	intron_5_112312683_112319671	ENSG00000172795.17	-2.0942
intron_5_115231021_115236390	0.0343497	Heart_Left_Ventricle	0.874626	PGGT1B	intron_5_114566718_114572087	ENSG00000164219.10	-2.11594
intron_5_118511064_118521172	0.0381729	Heart_Left_Ventricle	0.874626	LINC02208	intron_5_117846759_117856867	ENSG00000250891.3	2.07299
intron_5_140281533_140303041	0.0436641	Heart_Left_Ventricle	0.874626	PFDN1	intron_5_139661118_139682626	ENSG00000113068.10	2.0173
intron_5_140300582_140303041	0.0436641	Heart_Left_Ventricle	0.874626	PFDN1	intron_5_139680167_139682626	ENSG00000113068.10	-2.0173
intron_5_146135664_146140204	0.033206	Heart_Left_Ventricle	0.874626	LARS1	intron_5_145515227_145519767	ENSG00000133706.19	2.12958
intron_5_146507778_146507873	0.0468935	Heart_Left_Ventricle	0.874626	TCERG1	intron_5_145887341_145887436	ENSG00000113649.13	-1.98726
intron_5_179875187_179875920	0.0446534	Heart_Left_Ventricle	0.874626	TBC1D9B	intron_5_179302187_179302920	ENSG00000197226.13	-2.00791
intron_5_179876037_179878309	0.0446534	Heart_Left_Ventricle	0.874626	TBC1D9B	intron_5_179303037_179305309	ENSG00000197226.13	2.00791
intron_5_180242755_180247439	0.0471529	Heart_Left_Ventricle	0.874626	MAPK9	intron_5_179669755_179674439	ENSG00000050748.18	-1.98492
intron_5_180249138_180261684	0.0499725	Heart_Left_Ventricle	0.874626	MAPK9	intron_5_179676138_179688684	ENSG00000050748.18	-1.9602
intron_5_180609053_180609905	0.0461281	Heart_Left_Ventricle	0.874626	FLT4	intron_5_180036053_180036905	ENSG00000037280.16	1.99422
intron_5_34911812_34913470	0.0525356	Heart_Left_Ventricle	0.874626	RAD1	intron_5_34911917_34913575	ENSG00000113456.20	1.93872
intron_5_462307_464290	0.0395523	Heart_Left_Ventricle	0.874626	EXOC3	intron_5_462422_464405	ENSG00000180104.16	-2.05839
intron_5_60945382_61073125	0.037894	Heart_Left_Ventricle	0.874626	NDUFAF2	intron_5_60241209_60368952	ENSG00000164182.12	-2.076
intron_5_65792655_65809515	0.044462	Heart_Left_Ventricle	0.874626	NLN	intron_5_65088482_65105342	ENSG00000123213.23	-2.00971
intron_5_7861652_7862823	0.0430606	Heart_Left_Ventricle	0.874626	FASTKD3	intron_5_7861765_7862936	ENSG00000124279.12	-2.02312
intron_5_7865983_7866646	0.039609	Heart_Left_Ventricle	0.874626	FASTKD3	intron_5_7866096_7866759	ENSG00000124279.12	-2.0578
intron_5_7897247_7899914	0.0470104	Heart_Left_Ventricle	0.874626	MTRR	intron_5_7897360_7900027	ENSG00000124275.15	1.98621
intron_6_123529293_123530506	0.0503185	Heart_Left_Ventricle	0.874626	TRDN	intron_6_123850438_123851651	ENSG00000186439.14	1.95725
intron_6_132784089_132787434	0.0498942	Heart_Left_Ventricle	0.874626	SLC18B1	intron_6_133105228_133108573	ENSG00000146409.12	1.96087
intron_6_132787581_132789764	0.0376227	Heart_Left_Ventricle	0.874626	SLC18B1	intron_6_133108720_133110903	ENSG00000146409.12	2.07894
intron_6_143451115_143459085	0.0493002	Heart_Left_Ventricle	0.874626	PEX3	intron_6_143772252_143780222	ENSG00000034693.15	-1.96599
intron_6_152130778_152132122	0.0401707	Heart_Left_Ventricle	0.874626	SYNE1	intron_6_152451913_152453257	ENSG00000131018.25	-2.05199
intron_6_24418236_24418461	0.0443613	Heart_Left_Ventricle	0.874626	MRS2	intron_6_24418464_24418689	ENSG00000124532.15	2.01066
intron_6_26087516_26090841	0.0410901	Heart_Left_Ventricle	0.874626	HFE	intron_6_26087744_26091069	ENSG00000010704.19	-2.04262
intron_6_29738201_29738335	0.0507652	Heart_Left_Ventricle	0.874626	HLA-F-AS1	intron_6_29705978_29706112	ENSG00000214922.9	1.95346
intron_6_30577455_30577818	0.0395947	Heart_Left_Ventricle	0.874626	ABCF1	intron_6_30545232_30545595	ENSG00000204574.14	2.05795
intron_6_30702877_30703104	0.0328899	Heart_Left_Ventricle	0.874626	MDC1	intron_6_30670654_30670881	ENSG00000137337.16	2.13342
intron_6_32662248_32664798	0.0441335	Heart_Left_Ventricle	0.874626	HLA-DQB1	intron_6_32630025_32632575	ENSG00000179344.17	-2.01282
intron_6_33292313_33292430	0.045736	Heart_Left_Ventricle	0.874626	RGL2	intron_6_33260090_33260207	ENSG00000237441.10	-1.99782
intron_6_35587117_35591130	0.0394523	Heart_Left_Ventricle	0.874626	FKBP5	intron_6_35554894_35558907	ENSG00000096060.15	2.05944
intron_6_42263568_42264704	0.0522073	Heart_Left_Ventricle	0.874626	TRERF1	intron_6_42231306_42232442	ENSG00000124496.13	-1.94142
intron_6_42879951_42880861	0.0424475	Heart_Left_Ventricle	0.874626	RPL7L1	intron_6_42847689_42848599	ENSG00000146223.16	2.02911
intron_6_42884750_42885974	0.0424475	Heart_Left_Ventricle	0.874626	RPL7L1	intron_6_42852488_42853712	ENSG00000146223.16	-2.02911
intron_6_42965789_42966044	0.0473512	Heart_Left_Ventricle	0.874626	PEX6	intron_6_42933527_42933782	ENSG00000124587.14	-1.98315
intron_6_42966105_42966242	0.0418909	Heart_Left_Ventricle	0.874626	PEX6	intron_6_42933843_42933980	ENSG00000124587.14	2.0346
intron_6_44304533_44304645	0.042449	Heart_Left_Ventricle	0.874626	AARS2	intron_6_44272270_44272382	ENSG00000124608.5	2.02909
intron_6_53270727_53275090	0.043612	Heart_Left_Ventricle	0.874626	ELOVL5	intron_6_53135525_53139888	ENSG00000012660.14	-2.0178
intron_6_56074285_56075479	0.050893	Heart_Left_Ventricle	0.874626	COL21A1	intron_6_55939083_55940277	ENSG00000124749.17	1.95238
intron_6_98880624_98899268	0.0328159	Heart_Left_Ventricle	0.874626	FBXL4	intron_6_99328500_99347144	ENSG00000112234.9	-2.13433
intron_7_111741214_111741540	0.0477339	Heart_Left_Ventricle	0.874626	DOCK4	intron_7_111381270_111381596	ENSG00000128512.24	-1.97973
intron_7_1162728_1162962	0.0384702	Heart_Left_Ventricle	0.874626	ZFAND2A-DT	intron_7_1202364_1202598	ENSG00000229043.3	2.06981
intron_7_130945835_130984053	0.0447234	Heart_Left_Ventricle	0.874626	LINC-PINT	intron_7_130630594_130668812	ENSG00000231721.8	-2.00725
intron_7_136992264_137014820	0.0371754	Heart_Left_Ventricle	0.874626	CHRM2	intron_7_136677011_136699567	ENSG00000181072.12	2.08383
intron_7_151491014_151519460	0.0540456	Heart_Left_Ventricle	0.874626	RHEB	intron_7_151188100_151216546	ENSG00000106615.10	1.92647
intron_7_45069961_45071750	0.0377081	Heart_Left_Ventricle	0.874626	CCM2	intron_7_45109560_45111349	ENSG00000136280.17	-2.07801
intron_7_45071872_45072726	0.0377081	Heart_Left_Ventricle	0.874626	CCM2	intron_7_45111471_45112325	ENSG00000136280.17	-2.07801
intron_7_5593768_5603257	0.0434747	Heart_Left_Ventricle	0.874626	FSCN1	intron_7_5633399_5642888	ENSG00000075618.18	2.01912
intron_7_66086662_66087334	0.0403456	Heart_Left_Ventricle	0.874626	ASL	intron_7_65551649_65552321	ENSG00000126522.17	-2.05019
intron_7_66086821_66087334	0.041489	Heart_Left_Ventricle	0.874626	ASL	intron_7_65551808_65552321	ENSG00000126522.17	2.03861
intron_7_66476327_66479009	0.0392291	Heart_Left_Ventricle	0.874626	LINC00174	intron_7_65941314_65943996	ENSG00000179406.10	-2.06178
intron_7_66485153_66487949	0.0392291	Heart_Left_Ventricle	0.874626	LINC00174	intron_7_65950140_65952936	ENSG00000179406.10	-2.06178
intron_7_66545686_66554585	0.0381389	Heart_Left_Ventricle	0.874626	ENSG00000291136	intron_7_66010673_66019572	ENSG00000291136.1	2.07336
intron_7_66769025_66771883	0.0384994	Heart_Left_Ventricle	0.874626	RABGEF1	intron_7_66234012_66236870	ENSG00000154710.18	2.0695
intron_7_66772078_66775227	0.0377813	Heart_Left_Ventricle	0.874626	RABGEF1	intron_7_66237065_66240214	ENSG00000154710.18	2.07722
intron_7_66795592_66797374	0.0450843	Heart_Left_Ventricle	0.874626	RABGEF1	intron_7_66260579_66262361	ENSG00000154710.18	2.00387
intron_7_66948694_66950952	0.0340321	Heart_Left_Ventricle	0.874626	TMEM248	intron_7_66413681_66415939	ENSG00000106609.16	2.11969
intron_7_66953369_66955502	0.0399906	Heart_Left_Ventricle	0.874626	TMEM248	intron_7_66418356_66420489	ENSG00000106609.16	2.05385
intron_7_79458999_79459536	0.050893	Heart_Left_Ventricle	0.874626	MAGI2-AS3	intron_7_79088315_79088852	ENSG00000234456.10	-1.95238
intron_7_80674147_80676384	0.0339749	Heart_Left_Ventricle	0.874626	CD36	intron_7_80303463_80305700	ENSG00000135218.19	-2.12037
intron_7_99458355_99459147	0.053068	Heart_Left_Ventricle	0.874626	ATP5MF	intron_7_99055978_99056770	ENSG00000241468.8	-1.93437
intron_7_99458355_99460086	0.0527567	Heart_Left_Ventricle	0.874626	ATP5MF	intron_7_99055978_99057709	ENSG00000241468.8	1.93691
intron_8_100533311_100559711	0.0356015	Heart_Left_Ventricle	0.874626	ANKRD46	intron_8_101545539_101571939	ENSG00000186106.11	-2.10145
intron_8_10054658_10207833	0.0485562	Heart_Left_Ventricle	0.874626	MSRA	intron_8_9912168_10065343	ENSG00000175806.15	1.97247
intron_8_123140901_123142262	0.0458671	Heart_Left_Ventricle	0.874626	TBC1D31	intron_8_124153141_124154502	ENSG00000156787.17	-1.99661
intron_8_123140901_123144717	0.0466806	Heart_Left_Ventricle	0.874626	TBC1D31	intron_8_124153141_124156957	ENSG00000156787.17	1.98919
intron_8_123142456_123144717	0.0420001	Heart_Left_Ventricle	0.874626	TBC1D31	intron_8_124154696_124156957	ENSG00000156787.17	-2.03352
intron_8_123144855_123150036	0.0425671	Heart_Left_Ventricle	0.874626	TBC1D31	intron_8_124157095_124162276	ENSG00000156787.17	-2.02793
intron_8_133499189_133545774	0.0510723	Heart_Left_Ventricle	0.874626	ST3GAL1	intron_8_134511432_134558017	ENSG00000008513.16	-1.95087
intron_8_141128809_141136509	0.0365823	Heart_Left_Ventricle	0.874626	DENND3	intron_8_142138908_142146608	ENSG00000105339.11	2.0904
intron_8_141422345_141425048	0.0356705	Heart_Left_Ventricle	0.874626	PTP4A3	intron_8_142432445_142435148	ENSG00000184489.13	2.10066
intron_8_143684542_143690057	0.0362427	Heart_Left_Ventricle	0.874626	ZNF707	intron_8_144766712_144772227	ENSG00000181135.16	-2.09419
intron_8_143803571_143803647	0.0531563	Heart_Left_Ventricle	0.874626	SCRIB	intron_8_144885741_144885817	ENSG00000180900.20	1.93365
intron_8_143807013_143807552	0.0486594	Heart_Left_Ventricle	0.874626	SCRIB	intron_8_144889183_144889722	ENSG00000180900.20	-1.97156
intron_8_143807013_143808609	0.0486594	Heart_Left_Ventricle	0.874626	SCRIB	intron_8_144889183_144890779	ENSG00000180900.20	1.97156
intron_8_143818534_143820666	0.0415585	Heart_Left_Ventricle	0.874626	PUF60	intron_8_144900704_144902836	ENSG00000179950.15	2.03791
intron_8_143835730_143835967	0.054017	Heart_Left_Ventricle	0.874626	NRBP2	intron_8_144917900_144918137	ENSG00000185189.18	-1.9267
intron_8_144357121_144357439	0.034821	Heart_Left_Ventricle	0.874626	FBXL6	intron_8_145580781_145581099	ENSG00000182325.11	-2.11043
intron_8_144357502_144357628	0.0417005	Heart_Left_Ventricle	0.874626	FBXL6	intron_8_145581162_145581288	ENSG00000182325.11	2.0365
intron_8_144359065_144359184	0.0470998	Heart_Left_Ventricle	0.874626	SLC52A2	intron_8_145582725_145582844	ENSG00000185803.12	-1.9854
intron_8_144359065_144359188	0.0470998	Heart_Left_Ventricle	0.874626	SLC52A2	intron_8_145582725_145582848	ENSG00000185803.12	1.9854
intron_8_17286427_17294987	0.0487513	Heart_Left_Ventricle	0.874626	VPS37A	intron_8_17143936_17152496	ENSG00000155975.10	-1.97076
intron_8_42542373_42546469	0.0546498	Heart_Left_Ventricle	0.874626	SMIM19	intron_8_42397516_42401612	ENSG00000176209.12	-1.92165
intron_8_66432575_66439236	0.033815	Heart_Left_Ventricle	0.874626	ADHFE1	intron_8_67344810_67351471	ENSG00000147576.17	2.12227
intron_8_66432575_66444367	0.033815	Heart_Left_Ventricle	0.874626	ADHFE1	intron_8_67344810_67356602	ENSG00000147576.17	-2.12227
intron_8_66432575_66444367	0.033815	Heart_Left_Ventricle	0.874626	ENSG00000285791	intron_8_67344810_67356602	ENSG00000285791.1	-2.12227
intron_8_73959818_73972042	0.0389556	Heart_Left_Ventricle	0.874626	ELOC	intron_8_74872053_74884277	ENSG00000154582.18	2.06466
intron_8_9141668_9150563	0.052098	Heart_Left_Ventricle	0.874626	PPP1R3B	intron_8_8999178_9008073	ENSG00000173281.5	1.94232
intron_8_94930728_94939860	0.0329433	Heart_Left_Ventricle	0.874626	TP53INP1	intron_8_95942956_95952088	ENSG00000164938.14	-2.13277
intron_8_98194822_98195942	0.0541764	Heart_Left_Ventricle	0.874626	NIPAL2	intron_8_99207050_99208170	ENSG00000104361.10	1.92542
intron_9_105749111_105773865	0.0533344	Heart_Left_Ventricle	0.874626	TMEM38B	intron_9_108511392_108536146	ENSG00000095209.12	-1.9322
intron_9_111926496_111929500	0.0324399	Heart_Left_Ventricle	0.874626	UGCG	intron_9_114688776_114691780	ENSG00000148154.10	-2.13895
intron_9_127398111_127399907	0.0397358	Heart_Left_Ventricle	0.874626	SLC2A8	intron_9_130160390_130162186	ENSG00000136856.18	2.05649
intron_9_127461257_127462252	0.0427211	Heart_Left_Ventricle	0.874626	LRSAM1	intron_9_130223536_130224531	ENSG00000148356.15	-2.02643
intron_9_127948414_127950423	0.031731	Heart_Left_Ventricle	0.874626	FAM102A	intron_9_130710693_130712702	ENSG00000167106.12	-2.14778
intron_9_128266325_128267194	0.0330996	Heart_Left_Ventricle	0.874626	GOLGA2	intron_9_131028604_131029473	ENSG00000167110.19	-2.13087
intron_9_128268524_128272785	0.0328241	Heart_Left_Ventricle	0.874626	GOLGA2	intron_9_131030803_131035064	ENSG00000167110.19	-2.13423
intron_9_128268524_128273850	0.0328241	Heart_Left_Ventricle	0.874626	GOLGA2	intron_9_131030803_131036129	ENSG00000167110.19	2.13423
intron_9_128276402_128276587	0.0380724	Heart_Left_Ventricle	0.874626	SWI5	intron_9_131038681_131038866	ENSG00000175854.15	2.07407
intron_9_128276402_128276707	0.0380724	Heart_Left_Ventricle	0.874626	SWI5	intron_9_131038681_131038986	ENSG00000175854.15	-2.07407
intron_9_131492260_131494405	0.0338946	Heart_Left_Ventricle	0.874626	PRRC2B	intron_9_134367647_134369792	ENSG00000288701.1	-2.12132
intron_9_131492260_131495740	0.0338946	Heart_Left_Ventricle	0.874626	PRRC2B	intron_9_134367647_134371127	ENSG00000288701.1	2.12132
intron_9_131503073_131504189	0.0345178	Heart_Left_Ventricle	0.874626	POMT1	intron_9_134378460_134379576	ENSG00000130714.19	2.11397
intron_9_131506453_131507368	0.0424164	Heart_Left_Ventricle	0.874626	POMT1	intron_9_134381840_134382755	ENSG00000130714.19	2.02941
intron_9_131521472_131522047	0.0502714	Heart_Left_Ventricle	0.874626	POMT1	intron_9_134396859_134397434	ENSG00000130714.19	1.95765
intron_9_136791424_136791626	0.0521614	Heart_Left_Ventricle	0.874626	TMEM141	intron_9_139685876_139686078	ENSG00000244187.8	1.9418
intron_9_136791424_136791711	0.0521614	Heart_Left_Ventricle	0.874626	TMEM141	intron_9_139685876_139686163	ENSG00000244187.8	1.9418
intron_9_136792358_136799102	0.0336628	Heart_Left_Ventricle	0.874626	ENSG00000272896	intron_9_139686810_139693554	ENSG00000272896.1	-2.12409
intron_9_136850137_136850506	0.0523798	Heart_Left_Ventricle	0.874626	PHPT1	intron_9_139744589_139744958	ENSG00000054148.18	-1.94
intron_9_34381131_34381369	0.0518835	Heart_Left_Ventricle	0.874626	C9orf24	intron_9_34381129_34381367	ENSG00000164972.14	-1.9441
intron_9_5988545_6007195	0.0485842	Heart_Left_Ventricle	0.874626	KIAA2026	intron_9_5988545_6007195	ENSG00000183354.12	-1.97222
intron_9_92379859_92611314	0.0371537	Heart_Left_Ventricle	0.874626	CENPP	intron_9_95142141_95373596	ENSG00000188312.14	2.08407
intron_9_92729236_92764505	0.0455003	Heart_Left_Ventricle	0.874626	BICD2	intron_9_95491518_95526787	ENSG00000185963.14	-2
intron_9_95005616_95060694	0.0434536	Heart_Left_Ventricle	0.874626	AOPEP	intron_9_97767898_97822976	ENSG00000148120.18	2.01932
intron_9_95005616_95080694	0.0481433	Heart_Left_Ventricle	0.874626	AOPEP	intron_9_97767898_97842976	ENSG00000148120.18	-1.9761
intron_9_96944085_96949555	0.0372209	Heart_Left_Ventricle	0.874626	MFSD14CP	intron_9_99706367_99711837	ENSG00000290770.1	-2.08333
intron_9_99042107_99044568	0.0504037	Heart_Left_Ventricle	0.874626	COL15A1	intron_9_101804389_101806850	ENSG00000204291.11	1.95652
intron_10_100502484_100505361	0.130446	smultixcan	0.874634	SEC31B	intron_10_102262241_102265118	ENSG00000075826.17	1.51235
intron_10_16695155_16752539	0.130919	smultixcan	0.874634	RSU1	intron_10_16737154_16794538	ENSG00000148484.18	0.755245
intron_10_5960567_5977777	0.1304	smultixcan	0.874634	IL15RA	intron_10_6002530_6019740	ENSG00000134470.21	-1.74013
intron_10_97388624_97390423	0.130919	smultixcan	0.874634	RRP12	intron_10_99148381_99150180	ENSG00000052749.14	-1.51049
intron_11_108852209_108917873	0.130325	smultixcan	0.874634	DDX10	intron_11_108722936_108788600	ENSG00000178105.12	-0.825175
intron_11_57330927_57331668	0.130922	smultixcan	0.874634	SSRP1	intron_11_57098401_57099142	ENSG00000149136.9	-0.913833
intron_11_57389956_57390596	0.130746	smultixcan	0.874634	PRG2	intron_11_57157429_57158069	ENSG00000186652.10	1.51117
intron_11_68900605_68903723	0.130813	smultixcan	0.874634	MRPL21	intron_11_68668073_68671191	ENSG00000197345.13	-1.5109
intron_12_105138011_105140294	0.130801	smultixcan	0.874634	WASHC4	intron_12_105531789_105534072	ENSG00000136051.15	-1.51095
intron_12_110647336_110647749	0.130402	smultixcan	0.874634	TCTN1	intron_12_111085141_111085554	ENSG00000204852.17	-0.0526647
intron_12_15882819_15883541	0.130822	smultixcan	0.874634	STRAP	intron_12_16035753_16036475	ENSG00000023734.11	1.27843
intron_12_15883676_15889928	0.130822	smultixcan	0.874634	STRAP	intron_12_16036610_16042862	ENSG00000023734.11	-1.44372
intron_12_9655979_9656921	0.13053	smultixcan	0.874634	ENSG00000256594	intron_12_9808575_9809517	ENSG00000256594.11	0.541176
intron_12_9655979_9656921	0.13053	smultixcan	0.874634	ENSG00000272917	intron_12_9808575_9809517	ENSG00000272917.1	0.541176
intron_12_9655979_9656921	0.13053	smultixcan	0.874634	ENSG00000284634	intron_12_9808575_9809517	ENSG00000284634.1	0.541176
intron_12_9655979_9656921	0.13053	smultixcan	0.874634	ENSG00000291107	intron_12_9808575_9809517	ENSG00000291107.1	0.541176
intron_13_27437273_27439989	0.130469	smultixcan	0.874634	MTIF3	intron_13_28011410_28014126	ENSG00000122033.15	-0.784345
intron_15_63634888_63635961	0.130842	smultixcan	0.874634	HERC1	intron_15_63927087_63928160	ENSG00000103657.14	-1.51079
intron_15_85690104_85693277	0.130786	smultixcan	0.874634	AKAP13	intron_15_86233335_86236508	ENSG00000170776.22	-1.51101
intron_15_89330276_89333096	0.130801	smultixcan	0.874634	POLGARF	intron_15_89873507_89876327	ENSG00000291307.1	1.51095
intron_15_89330276_89333096	0.130801	smultixcan	0.874634	POLG	intron_15_89873507_89876327	ENSG00000140521.18	1.51095
intron_16_66587098_66587919	0.130929	smultixcan	0.874634	CMTM2	intron_16_66621001_66621822	ENSG00000140932.10	-1.51045
intron_16_979110_980127	0.13069	smultixcan	0.874634	CEROX1	intron_16_1029110_1030127	ENSG00000260807.7	-1.48012
intron_17_31865438_31866655	0.130308	smultixcan	0.874634	UTP6	intron_17_30192457_30193674	ENSG00000108651.10	0.713563
intron_17_42108108_42109270	0.130543	smultixcan	0.874634	DHX58	intron_17_40260126_40261288	ENSG00000108771.13	-1.51196
intron_17_43883052_43883203	0.13072	smultixcan	0.874634	MPP2	intron_17_41960420_41960571	ENSG00000108852.16	-1.51127
intron_17_75570255_75570348	0.130379	smultixcan	0.874634	LLGL2	intron_17_73566336_73566429	ENSG00000073350.14	-1.51261
intron_17_783327_787965	0.130905	smultixcan	0.874634	MRM3	intron_17_686567_691205	ENSG00000171861.11	-0.388425
intron_18_11886781_11886917	0.130484	smultixcan	0.874634	MPPE1	intron_18_11886780_11886916	ENSG00000154889.17	-0.504065
intron_19_12763431_12763528	0.130456	smultixcan	0.874634	HOOK2	intron_19_12874245_12874342	ENSG00000095066.12	-1.5123
intron_19_41619711_41620211	0.130446	smultixcan	0.874634	CEACAM4	intron_19_42126084_42126584	ENSG00000105352.11	1.51235
intron_19_54108244_54108326	0.130924	smultixcan	0.874634	TFPT	intron_19_54611551_54611633	ENSG00000105619.14	1.23074
intron_19_6175429_6177229	0.130659	smultixcan	0.874634	ACSBG2	intron_19_6175440_6177240	ENSG00000130377.14	1.51151
intron_1_201215154_201215539	0.130919	smultixcan	0.874634	IGFN1	intron_1_201184282_201184667	ENSG00000163395.17	1.51049
intron_1_21468585_21468688	0.130883	smultixcan	0.874634	NBPF3	intron_1_21795078_21795181	ENSG00000142794.19	1.51063
intron_20_10413931_10420528	0.130726	smultixcan	0.874634	MKKS	intron_20_10394579_10401176	ENSG00000125863.20	1.48861
intron_20_10413931_10420528	0.130726	smultixcan	0.874634	MKKS	intron_20_10394579_10401176	ENSG00000285508.1	1.48861
intron_20_64211340_64212048	0.130857	smultixcan	0.874634	MYT1	intron_20_62842693_62843401	ENSG00000196132.14	0
intron_22_30946449_30949752	0.130735	smultixcan	0.874634	MORC2	intron_22_31342436_31345738	ENSG00000133422.14	1.51121
intron_22_41217202_41219419	0.130799	smultixcan	0.874634	L3MBTL2	intron_22_41613206_41615423	ENSG00000100395.15	-0.592495
intron_22_49804360_49822951	0.130728	smultixcan	0.874634	BRD1	intron_22_50198008_50216599	ENSG00000100425.19	-1.51124
intron_2_108487820_108489838	0.130819	smultixcan	0.874634	GCC2	intron_2_109104276_109106294	ENSG00000135968.22	1.27844
intron_2_174142000_174217872	0.130576	smultixcan	0.874634	OLA1	intron_2_175006728_175082600	ENSG00000138430.16	1.51183
intron_2_230245071_230245863	0.130694	smultixcan	0.874634	SP140	intron_2_231109786_231110578	ENSG00000079263.19	-0.470362
intron_2_233525562_233527407	0.130366	smultixcan	0.874634	USP40	intron_2_234434208_234436053	ENSG00000085982.16	1.51266
intron_3_113272703_113273069	0.130325	smultixcan	0.874634	BOC	intron_3_112991550_112991916	ENSG00000144857.15	-1.51282
intron_3_127710665_127715853	0.130486	smultixcan	0.874634	MGLL	intron_3_127429508_127434696	ENSG00000074416.16	-1.51219
intron_3_172818814_172820148	0.130881	smultixcan	0.874634	ECT2	intron_3_172536604_172537938	ENSG00000114346.14	1.51064
intron_3_42696877_42697001	0.130745	smultixcan	0.874634	HHATL	intron_3_42738369_42738493	ENSG00000010282.15	0.0377372
intron_3_9870069_9870164	0.130407	smultixcan	0.874634	CIDEC	intron_3_9911753_9911848	ENSG00000187288.12	1.5125
intron_3_99874486_99876072	0.130886	smultixcan	0.874634	FILIP1L	intron_3_99593330_99594916	ENSG00000168386.19	0.163161
intron_4_15703332_15705515	0.130923	smultixcan	0.874634	BST1	intron_4_15704955_15707138	ENSG00000109743.11	0.30324
intron_4_89835692_89836743	0.130699	smultixcan	0.874634	SNCA	intron_4_90756843_90757894	ENSG00000145335.17	1.1468
intron_5_132640805_132642178	0.130366	smultixcan	0.874634	ENSG00000283782	intron_5_131976497_131977870	ENSG00000283782.2	-0.504219
intron_5_132640805_132642178	0.130366	smultixcan	0.874634	RAD50	intron_5_131976497_131977870	ENSG00000113522.14	-0.504219
intron_5_151332525_151333224	0.130801	smultixcan	0.874634	SLC36A2	intron_5_150712086_150712785	ENSG00000186335.9	-1.51095
intron_5_78489153_78509784	0.130446	smultixcan	0.874634	LHFPL2	intron_5_77784976_77805607	ENSG00000145685.14	0.840192
intron_6_152401341_152404213	0.130395	smultixcan	0.874634	SYNE1	intron_6_152722476_152725348	ENSG00000131018.25	-1.51254
intron_7_140352181_140355668	0.130807	smultixcan	0.874634	SLC37A3	intron_7_140051981_140055468	ENSG00000157800.18	1.23987
intron_7_31790259_31809031	0.13051	smultixcan	0.874634	PDE1C	intron_7_31829873_31848645	ENSG00000154678.18	-1.48209
intron_7_34973605_34989355	0.130484	smultixcan	0.874634	DPY19L1	intron_7_35013217_35028967	ENSG00000173852.16	-1.5122
intron_7_34973605_34989884	0.130484	smultixcan	0.874634	DPY19L1	intron_7_35013217_35029496	ENSG00000173852.16	1.5122
intron_7_35013705_35017882	0.130484	smultixcan	0.874634	DPY19L1	intron_7_35053317_35057494	ENSG00000173852.16	1.5122
intron_8_38553091_38553716	0.130709	smultixcan	0.874634	ENSG00000253361	intron_8_38410609_38411234	ENSG00000253361.3	-1.51131
intron_9_131512136_131513239	0.13058	smultixcan	0.874634	POMT1	intron_9_134387523_134388626	ENSG00000130714.19	1.51182
intron_10_109875599_109877790	0.0784078	Vagina	0.874644	XPNPEP1	intron_10_111635357_111637548	ENSG00000108039.18	-1.76
intron_10_119105495_119107948	0.0758381	Vagina	0.874644	DENND10	intron_10_120865007_120867460	ENSG00000119979.18	1.77536
intron_10_121899994_121902391	0.0773249	Vagina	0.874644	ATE1	intron_10_123659509_123661906	ENSG00000107669.19	1.76642
intron_10_24872063_24937184	0.0729564	Vagina	0.874644	PRTFDC1	intron_10_25160992_25226113	ENSG00000099256.19	1.7931
intron_10_33263873_33330708	0.0741455	Vagina	0.874644	NRP1	intron_10_33552801_33619636	ENSG00000099250.18	-1.78571
intron_10_5795019_5796763	0.0730326	Vagina	0.874644	GDI2	intron_10_5836982_5838726	ENSG00000057608.17	1.79263
intron_10_5921357_5921448	0.071417	Vagina	0.874644	FBH1	intron_10_5963320_5963411	ENSG00000134452.20	1.80282
intron_10_7754069_7759890	0.0745489	Vagina	0.874644	KIN	intron_10_7796032_7801853	ENSG00000151657.12	-1.78323
intron_10_87927599_87931046	0.076997	Vagina	0.874644	PTEN	intron_10_89687356_89690803	ENSG00000171862.14	1.76838
intron_11_106059109_106076507	0.0783123	Vagina	0.874644	KBTBD3	intron_11_105929836_105947234	ENSG00000182359.15	1.76056
intron_11_28113604_28122142	0.074851	Vagina	0.874644	METTL15	intron_11_28135151_28143689	ENSG00000169519.21	-1.78138
intron_11_28113604_28211062	0.074851	Vagina	0.874644	METTL15	intron_11_28135151_28232609	ENSG00000169519.21	1.78138
intron_11_32830632_32836658	0.0775354	Vagina	0.874644	PRRG4	intron_11_32852178_32858204	ENSG00000135378.4	-1.76517
intron_11_561892_562079	0.0755049	Vagina	0.874644	RASSF7	intron_11_561892_562079	ENSG00000099849.15	1.77739
intron_11_60383288_60386717	0.0768554	Vagina	0.874644	MS4A7	intron_11_60150761_60154190	ENSG00000166927.13	1.76923
intron_11_613595_613785	0.076319	Vagina	0.874644	IRF7	intron_11_613595_613785	ENSG00000185507.21	1.77246
intron_11_613865_614174	0.0753311	Vagina	0.874644	IRF7	intron_11_613865_614174	ENSG00000185507.21	1.77844
intron_11_614037_614476	0.0753311	Vagina	0.874644	IRF7	intron_11_614037_614476	ENSG00000185507.21	-1.77844
intron_11_614399_614476	0.0753311	Vagina	0.874644	IRF7	intron_11_614399_614476	ENSG00000185507.21	1.77844
intron_11_61487240_61490501	0.0776567	Vagina	0.874644	PPP1R32	intron_11_61254712_61257973	ENSG00000162148.11	-1.76445
intron_11_64246248_64247953	0.0722162	Vagina	0.874644	PPP1R14B-AS1	intron_11_64013720_64015425	ENSG00000256940.4	-1.79775
intron_11_68929357_68929734	0.0705271	Vagina	0.874644	IGHMBP2	intron_11_68696825_68697202	ENSG00000132740.10	1.80851
intron_11_71480274_71480755	0.0767414	Vagina	0.874644	NADSYN1	intron_11_71191320_71191801	ENSG00000172890.13	1.76991
intron_11_72759381_72780975	0.0756348	Vagina	0.874644	STARD10	intron_11_72470426_72492020	ENSG00000214530.10	1.7766
intron_11_72759381_72781062	0.0756348	Vagina	0.874644	STARD10	intron_11_72470426_72492107	ENSG00000214530.10	1.7766
intron_11_74911425_74919533	0.0706123	Vagina	0.874644	RPL31P46	intron_11_74622470_74630578	ENSG00000241170.3	1.80796
intron_11_76539640_76542216	0.0778832	Vagina	0.874644	EMSY	intron_11_76250684_76253260	ENSG00000158636.17	1.7631
intron_11_9024413_9025702	0.07465	Vagina	0.874644	SCUBE2	intron_11_9045960_9047249	ENSG00000175356.14	1.78261
intron_11_9295387_9299584	0.0782056	Vagina	0.874644	TMEM41B	intron_11_9316934_9321131	ENSG00000166471.11	-1.76119
intron_12_102046119_102061248	0.0787391	Vagina	0.874644	WASHC3	intron_12_102439897_102455026	ENSG00000120860.11	1.75805
intron_12_105195349_105195445	0.0737996	Vagina	0.874644	APPL2	intron_12_105589127_105589223	ENSG00000136044.12	1.78785
intron_12_106067955_106070774	0.0704705	Vagina	0.874644	NUAK1	intron_12_106461733_106464552	ENSG00000074590.14	1.80887
intron_12_110388623_110395101	0.0723756	Vagina	0.874644	ANAPC7	intron_12_110826428_110832906	ENSG00000196510.14	1.79675
intron_12_110388623_110395101	0.0723756	Vagina	0.874644	ENSG00000258210	intron_12_110826428_110832906	ENSG00000258210.1	1.79675
intron_12_110498859_110499535	0.0723975	Vagina	0.874644	VPS29	intron_12_110936664_110937340	ENSG00000111237.19	1.79661
intron_12_122849955_122850835	0.0706544	Vagina	0.874644	HIP1R	intron_12_123334502_123335382	ENSG00000130787.14	-1.80769
intron_12_122855405_122855551	0.0723827	Vagina	0.874644	HIP1R	intron_12_123339952_123340098	ENSG00000130787.14	-1.7967
intron_12_122856548_122856625	0.07504	Vagina	0.874644	HIP1R	intron_12_123341095_123341172	ENSG00000130787.14	1.78022
intron_12_122988872_122990545	0.0772206	Vagina	0.874644	PITPNM2	intron_12_123473419_123475092	ENSG00000090975.14	-1.76705
intron_12_12435785_12465546	0.0733756	Vagina	0.874644	BORCS5	intron_12_12588719_12618480	ENSG00000165714.11	-1.79049
intron_12_130796120_130798525	0.070913	Vagina	0.874644	STX2	intron_12_131280665_131283070	ENSG00000111450.15	-1.80603
intron_12_21456095_21461025	0.0714675	Vagina	0.874644	PYROXD1	intron_12_21609029_21613959	ENSG00000121350.16	-1.8025
intron_12_31103020_31103317	0.0769147	Vagina	0.874644	DDX11	intron_12_31255954_31256251	ENSG00000013573.17	1.76888
intron_12_50112301_50165026	0.0778139	Vagina	0.874644	ENSG00000272368	intron_12_50506084_50558809	ENSG00000272368.2	-1.76351
intron_12_52013943_52014135	0.0725136	Vagina	0.874644	TAMALIN	intron_12_52407727_52407919	ENSG00000161835.11	1.79588
intron_12_57596031_57597958	0.073655	Vagina	0.874644	PIP4K2C	intron_12_57989814_57991741	ENSG00000166908.18	1.78875
intron_12_57599211_57600324	0.0765205	Vagina	0.874644	PIP4K2C	intron_12_57992994_57994107	ENSG00000166908.18	-1.77124
intron_12_70242893_70243066	0.0722165	Vagina	0.874644	PRANCR	intron_12_70636673_70636846	ENSG00000257815.9	-1.79775
intron_12_70278274_70310895	0.0733671	Vagina	0.874644	CNOT2	intron_12_70672054_70704675	ENSG00000111596.14	-1.79054
intron_12_79596658_79597816	0.0744969	Vagina	0.874644	PAWR	intron_12_79990438_79991596	ENSG00000177425.11	1.78355
intron_12_81253670_81254857	0.0723195	Vagina	0.874644	ACSS3	intron_12_81647449_81648636	ENSG00000111058.8	1.7971
intron_14_103498528_103502882	0.0762205	Vagina	0.874644	MARK3	intron_14_103964865_103969219	ENSG00000075413.19	1.77305
intron_14_22975104_22976456	0.0709566	Vagina	0.874644	AJUBA	intron_14_23444313_23445665	ENSG00000129474.16	1.80576
intron_14_75902224_75954424	0.0769244	Vagina	0.874644	TTLL5	intron_14_76368567_76420767	ENSG00000119685.20	-1.76882
intron_15_36644323_36645223	0.0748615	Vagina	0.874644	CDIN1	intron_15_36936524_36937424	ENSG00000186073.14	1.78131
intron_15_41270618_41272180	0.070509	Vagina	0.874644	CHP1	intron_15_41562816_41564378	ENSG00000187446.12	-1.80863
intron_15_41669958_41696075	0.0735962	Vagina	0.874644	MGA	intron_15_41962156_41988273	ENSG00000174197.19	1.78912
intron_15_42239731_42244050	0.0730997	Vagina	0.874644	TMEM87A	intron_15_42531929_42536248	ENSG00000103978.17	-1.79221
intron_15_42327442_42329306	0.0767996	Vagina	0.874644	GANC	intron_15_42619640_42621504	ENSG00000214013.10	-1.76957
intron_15_43775923_43776039	0.078611	Vagina	0.874644	ELL3	intron_15_44068121_44068237	ENSG00000128886.12	-1.7588
intron_15_43775923_43776039	0.078611	Vagina	0.874644	ENSG00000262560	intron_15_44068121_44068237	ENSG00000262560.1	-1.7588
intron_15_50424654_50439009	0.074952	Vagina	0.874644	USP8	intron_15_50716851_50731206	ENSG00000138592.14	1.78076
intron_15_50432499_50439009	0.0729564	Vagina	0.874644	USP8	intron_15_50724696_50731206	ENSG00000138592.14	-1.7931
intron_15_90889636_90889840	0.0706597	Vagina	0.874644	FES	intron_15_91432866_91433070	ENSG00000182511.12	-1.80766
intron_15_90890278_90890366	0.0706597	Vagina	0.874644	FES	intron_15_91433508_91433596	ENSG00000182511.12	-1.80766
intron_16_1447714_1448355	0.0727944	Vagina	0.874644	CLCN7	intron_16_1497715_1498356	ENSG00000103249.19	-1.79412
intron_16_2752846_2756334	0.0775774	Vagina	0.874644	SRRM2	intron_16_2802847_2806335	ENSG00000167978.18	1.76492
intron_16_30772190_30773938	0.0719343	Vagina	0.874644	RNF40	intron_16_30783511_30785259	ENSG00000103549.22	-1.79953
intron_16_618260_625432	0.0714008	Vagina	0.874644	RAB40C	intron_16_668260_675432	ENSG00000197562.10	1.80292
intron_16_68351814_68352248	0.0750246	Vagina	0.874644	PRMT7	intron_16_68385717_68386151	ENSG00000132600.18	1.78031
intron_16_88717211_88717537	0.0770255	Vagina	0.874644	PIEZO1	intron_16_88783619_88783945	ENSG00000103335.22	1.76821
intron_17_16048985_16057514	0.0749089	Vagina	0.874644	NCOR1	intron_17_15952299_15960828	ENSG00000141027.23	1.78102
intron_17_16048988_16057514	0.0749089	Vagina	0.874644	NCOR1	intron_17_15952302_15960828	ENSG00000141027.23	-1.78102
intron_17_16065019_16065485	0.076109	Vagina	0.874644	NCOR1	intron_17_15968333_15968799	ENSG00000141027.23	-1.77372
intron_17_30484770_30490126	0.0709767	Vagina	0.874644	GOSR1	intron_17_28811788_28817144	ENSG00000108587.16	1.80563
intron_17_35773404_35778888	0.076627	Vagina	0.874644	MMP28	intron_17_34100408_34105892	ENSG00000271447.6	1.7706
intron_17_40169662_40170447	0.0714794	Vagina	0.874644	CASC3	intron_17_38325915_38326700	ENSG00000108349.17	1.80242
intron_17_44080498_44080763	0.0708793	Vagina	0.874644	HDAC5	intron_17_42157866_42158131	ENSG00000108840.16	-1.80625
intron_17_47328383_47335196	0.0780058	Vagina	0.874644	EFCAB13	intron_17_45405749_45412562	ENSG00000178852.16	-1.76238
intron_17_47328383_47335196	0.0780058	Vagina	0.874644	ENSG00000259753	intron_17_45405749_45412562	ENSG00000259753.1	-1.76238
intron_17_47839006_47839444	0.0709367	Vagina	0.874644	SCRN2	intron_17_45916372_45916810	ENSG00000141295.14	1.80588
intron_17_47840372_47840670	0.0709367	Vagina	0.874644	SCRN2	intron_17_45917738_45918036	ENSG00000141295.14	-1.80588
intron_17_47971152_47971362	0.0720595	Vagina	0.874644	CDK5RAP3	intron_17_46048518_46048728	ENSG00000108465.15	-1.79874
intron_17_48036925_48037667	0.0719902	Vagina	0.874644	COPZ2	intron_17_46114291_46115033	ENSG00000005243.10	-1.79918
intron_17_50547285_50548283	0.0725499	Vagina	0.874644	SPATA20	intron_17_48624646_48625644	ENSG00000006282.21	1.79565
intron_17_50550115_50550208	0.0738665	Vagina	0.874644	SPATA20	intron_17_48627476_48627569	ENSG00000006282.21	-1.78744
intron_17_59131367_59155131	0.0759252	Vagina	0.874644	SKA2	intron_17_57208728_57232492	ENSG00000182628.13	1.77483
intron_17_6610160_6620788	0.078377	Vagina	0.874644	KIAA0753	intron_17_6513480_6524108	ENSG00000198920.11	1.76018
intron_17_68450897_68452910	0.0760266	Vagina	0.874644	WIPI1	intron_17_66447038_66449051	ENSG00000070540.13	-1.77422
intron_17_7009889_7010059	0.0721708	Vagina	0.874644	ALOX12-AS1	intron_17_6913208_6913378	ENSG00000215067.12	1.79804
intron_17_76313016_76313199	0.0773118	Vagina	0.874644	PRPSAP1	intron_17_74309097_74309280	ENSG00000161542.17	-1.7665
intron_17_76313016_76313821	0.0774814	Vagina	0.874644	PRPSAP1	intron_17_74309097_74309902	ENSG00000161542.17	1.76549
intron_17_78806286_78806959	0.0770786	Vagina	0.874644	USP36	intron_17_76802368_76803041	ENSG00000055483.20	-1.76789
intron_17_78806320_78806959	0.0770786	Vagina	0.874644	USP36	intron_17_76802402_76803041	ENSG00000055483.20	1.76789
intron_17_80429831_80430041	0.0749818	Vagina	0.874644	ENDOV	intron_17_78403631_78403841	ENSG00000173818.17	-1.78058
intron_17_82228529_82235983	0.0737541	Vagina	0.874644	SLC16A3	intron_17_80186405_80193859	ENSG00000141526.18	1.78814
intron_17_82921577_82924939	0.0745645	Vagina	0.874644	TBCD	intron_17_80879453_80882815	ENSG00000141556.22	-1.78313
intron_18_12454483_12463351	0.0709536	Vagina	0.874644	SPIRE1	intron_18_12454482_12463350	ENSG00000134278.16	-1.80577
intron_18_24239382_24271622	0.0781295	Vagina	0.874644	OSBPL1A	intron_18_21819346_21851586	ENSG00000141447.19	-1.76164
intron_18_54277855_54280667	0.0742921	Vagina	0.874644	POLI	intron_18_51804225_51807037	ENSG00000101751.11	-1.78481
intron_18_54283015_54283743	0.0742921	Vagina	0.874644	POLI	intron_18_51809385_51810113	ENSG00000101751.11	1.78481
intron_18_54283015_54283922	0.0742921	Vagina	0.874644	POLI	intron_18_51809385_51810292	ENSG00000101751.11	-1.78481
intron_18_54283815_54283922	0.0742921	Vagina	0.874644	POLI	intron_18_51810185_51810292	ENSG00000101751.11	1.78481
intron_18_63594238_63594355	0.0731114	Vagina	0.874644	SERPINB13	intron_18_61261472_61261589	ENSG00000197641.12	1.79213
intron_18_70060042_70065829	0.0786563	Vagina	0.874644	RTTN	intron_18_67727278_67733065	ENSG00000176225.15	1.75854
intron_19_1207203_1218417	0.0765205	Vagina	0.874644	STK11	intron_19_1207202_1218416	ENSG00000118046.17	1.77124
intron_19_1221340_1221949	0.0749613	Vagina	0.874644	STK11	intron_19_1221339_1221948	ENSG00000118046.17	1.7807
intron_19_13118131_13135200	0.075674	Vagina	0.874644	NACC1	intron_19_13228945_13246014	ENSG00000160877.7	1.77636
intron_19_13118454_13135200	0.075674	Vagina	0.874644	NACC1	intron_19_13229268_13246014	ENSG00000160877.7	-1.77636
intron_19_14396473_14397077	0.0742302	Vagina	0.874644	ADGRE5	intron_19_14507285_14507889	ENSG00000123146.20	-1.78519
intron_19_15055274_15055430	0.0773866	Vagina	0.874644	CASP14	intron_19_15166085_15166241	ENSG00000105141.6	1.76605
intron_19_19101886_19104913	0.0751217	Vagina	0.874644	SLC25A42	intron_19_19212695_19215722	ENSG00000181035.14	1.77972
intron_19_35119251_35119363	0.071985	Vagina	0.874644	FXYD3	intron_19_35610155_35610267	ENSG00000089356.19	1.79921
intron_19_35764936_35765067	0.0772541	Vagina	0.874644	PROSER3	intron_19_36255837_36255968	ENSG00000167595.16	-1.76685
intron_19_35782517_35782597	0.0704599	Vagina	0.874644	ARHGAP33	intron_19_36273419_36273499	ENSG00000004777.19	-1.80894
intron_19_52728831_52735001	0.0725381	Vagina	0.874644	ZNF611	intron_19_53232084_53238254	ENSG00000213020.10	-1.79573
intron_19_53075183_53085163	0.076183	Vagina	0.874644	ZNF160	intron_19_53578436_53588416	ENSG00000170949.18	1.77328
intron_19_58129511_58142557	0.0757261	Vagina	0.874644	ZNF329	intron_19_58640878_58653924	ENSG00000181894.15	1.77604
intron_19_901546_901976	0.077245	Vagina	0.874644	R3HDM4	intron_19_901546_901976	ENSG00000198858.10	1.7669
intron_1_11658871_11661130	0.0742921	Vagina	0.874644	FBXO44	intron_1_11718928_11721187	ENSG00000132879.14	-1.78481
intron_1_1419549_1420816	0.0738921	Vagina	0.874644	ANKRD65	intron_1_1354929_1356196	ENSG00000235098.9	-1.78728
intron_1_150554467_150555429	0.0752436	Vagina	0.874644	ADAMTSL4	intron_1_150526943_150527905	ENSG00000143382.16	-1.77898
intron_1_168701124_168714221	0.0733908	Vagina	0.874644	DPT	intron_1_168670362_168683459	ENSG00000143196.5	1.79039
intron_1_168701124_168714221	0.0733908	Vagina	0.874644	ENSG00000285622	intron_1_168670362_168683459	ENSG00000285622.2	1.79039
intron_1_177960403_177960791	0.077427	Vagina	0.874644	CRYZL2P-SEC16B	intron_1_177929538_177929926	ENSG00000254154.8	-1.76581
intron_1_177960403_177960791	0.077427	Vagina	0.874644	SEC16B	intron_1_177929538_177929926	ENSG00000120341.19	-1.76581
intron_1_183024134_183103328	0.0775676	Vagina	0.874644	LAMC1	intron_1_182993269_183072463	ENSG00000135862.6	-1.76498
intron_1_19975843_19978015	0.0734252	Vagina	0.874644	PLA2G2A	intron_1_20302336_20304508	ENSG00000188257.12	1.79018
intron_1_209429620_209430425	0.0786004	Vagina	0.874644	MIR205HG	intron_1_209602965_209603770	ENSG00000230937.13	1.75887
intron_1_209430476_209431743	0.0786004	Vagina	0.874644	MIR205HG	intron_1_209603821_209605088	ENSG00000230937.13	-1.75887
intron_1_209430476_209432204	0.0786004	Vagina	0.874644	MIR205HG	intron_1_209603821_209605549	ENSG00000230937.13	1.75887
intron_1_209430500_209432204	0.0786004	Vagina	0.874644	MIR205HG	intron_1_209603845_209605549	ENSG00000230937.13	1.75887
intron_1_209431825_209432673	0.0762205	Vagina	0.874644	MIR205HG	intron_1_209605170_209606018	ENSG00000230937.13	-1.77305
intron_1_223744218_223745306	0.0772841	Vagina	0.874644	CAPN2	intron_1_223931920_223933008	ENSG00000162909.18	-1.76667
intron_1_223761739_223762186	0.0745877	Vagina	0.874644	CAPN2	intron_1_223949441_223949888	ENSG00000162909.18	-1.78299
intron_1_245915640_245927931	0.0759789	Vagina	0.874644	SMYD3	intron_1_246078942_246091233	ENSG00000185420.19	1.77451
intron_1_247202080_247210691	0.0721846	Vagina	0.874644	ENSG00000290683	intron_1_247365382_247373993	ENSG00000290683.1	-1.79795
intron_1_29149226_29150103	0.0764062	Vagina	0.874644	SRSF4	intron_1_29475738_29476615	ENSG00000116350.18	1.77193
intron_1_29149226_29154696	0.0764062	Vagina	0.874644	SRSF4	intron_1_29475738_29481208	ENSG00000116350.18	1.77193
intron_1_40979829_40983278	0.0707784	Vagina	0.874644	CTPS1	intron_1_41445501_41448950	ENSG00000171793.17	-1.8069
intron_1_43824892_43838219	0.071417	Vagina	0.874644	ST3GAL3	intron_1_44290564_44303891	ENSG00000126091.21	1.80282
intron_1_44632385_44635545	0.0709566	Vagina	0.874644	RNF220	intron_1_45098057_45101217	ENSG00000187147.18	1.80576
intron_1_61686921_61694697	0.0759252	Vagina	0.874644	TM2D1	intron_1_62152593_62160369	ENSG00000162604.12	1.77483
intron_1_62017947_62037977	0.0734047	Vagina	0.874644	PATJ	intron_1_62483619_62503649	ENSG00000132849.22	-1.79031
intron_1_81988426_81990391	0.0741691	Vagina	0.874644	ADGRL2	intron_1_82454110_82456075	ENSG00000117114.21	-1.78557
intron_1_84566012_84570582	0.0783452	Vagina	0.874644	CTBS	intron_1_85031695_85036265	ENSG00000117151.13	1.76037
intron_1_89015414_89020126	0.0714125	Vagina	0.874644	GBP3	intron_1_89481097_89485809	ENSG00000117226.12	1.80285
intron_20_16371761_16374257	0.0767146	Vagina	0.874644	KIF16B	intron_20_16352406_16354902	ENSG00000089177.19	-1.77008
intron_20_16371761_16378805	0.0767146	Vagina	0.874644	KIF16B	intron_20_16352406_16359450	ENSG00000089177.19	-1.77008
intron_20_32428248_32428325	0.0784078	Vagina	0.874644	ASXL1	intron_20_31016051_31016128	ENSG00000171456.21	1.76
intron_20_62281165_62281790	0.0786419	Vagina	0.874644	OSBPL2	intron_20_60856221_60856846	ENSG00000130703.17	1.75862
intron_21_41810836_41815705	0.0727611	Vagina	0.874644	PRDM15	intron_21_43231192_43236061	ENSG00000141956.14	-1.79433
intron_21_42904276_42908864	0.0705905	Vagina	0.874644	NDUFV3	intron_21_44324386_44328974	ENSG00000160194.18	1.8081
intron_21_46246886_46251529	0.074236	Vagina	0.874644	MCM3AP	intron_21_47666800_47671443	ENSG00000160294.11	-1.78516
intron_22_31095609_31097269	0.0775592	Vagina	0.874644	SMTN	intron_22_31491595_31493255	ENSG00000183963.19	1.76503
intron_22_38071744_38072477	0.0787915	Vagina	0.874644	PICK1	intron_22_38467751_38468484	ENSG00000100151.16	-1.75774
intron_2_11447774_11451202	0.0728567	Vagina	0.874644	E2F6	intron_2_11587900_11591328	ENSG00000169016.17	-1.79373
intron_2_11453798_11455342	0.0738251	Vagina	0.874644	E2F6	intron_2_11593924_11595468	ENSG00000169016.17	-1.7877
intron_2_127640988_127642923	0.0755922	Vagina	0.874644	LIMS2	intron_2_128398563_128400498	ENSG00000072163.20	-1.77685
intron_2_152735126_152759747	0.0712035	Vagina	0.874644	ARL6IP6	intron_2_153591640_153616261	ENSG00000177917.12	1.80418
intron_2_15596763_15597375	0.0705271	Vagina	0.874644	DDX1	intron_2_15736887_15737499	ENSG00000079785.16	-1.80851
intron_2_15627145_15628445	0.0713581	Vagina	0.874644	DDX1	intron_2_15767269_15768569	ENSG00000079785.16	-1.80319
intron_2_174396293_174398275	0.0735962	Vagina	0.874644	SCRN3	intron_2_175261021_175263003	ENSG00000144306.15	-1.78912
intron_2_178361815_178373890	0.0779308	Vagina	0.874644	OSBPL6	intron_2_179226542_179238617	ENSG00000079156.17	-1.76282
intron_2_200887685_200889244	0.0740728	Vagina	0.874644	PPIL3	intron_2_201752408_201753967	ENSG00000240344.10	-1.78616
intron_2_200889652_200891918	0.0740728	Vagina	0.874644	NIF3L1	intron_2_201754375_201756641	ENSG00000196290.17	1.78616
intron_2_207582160_207621806	0.0755567	Vagina	0.874644	METTL21A	intron_2_208446884_208486530	ENSG00000144401.14	-1.77707
intron_2_213296110_213297262	0.0714797	Vagina	0.874644	SPAG16	intron_2_214160834_214161986	ENSG00000144451.20	-1.80242
intron_2_223906001_223912253	0.0761562	Vagina	0.874644	ENSG00000286239	intron_2_224770718_224776970	ENSG00000286239.1	1.77344
intron_2_223906001_223912253	0.0761562	Vagina	0.874644	WDFY1	intron_2_224770718_224776970	ENSG00000085449.15	1.77344
intron_2_24820114_24820384	0.0729779	Vagina	0.874644	ADCY3	intron_2_25042983_25043253	ENSG00000138031.15	-1.79297
intron_2_24820451_24820724	0.0729779	Vagina	0.874644	ADCY3	intron_2_25043320_25043593	ENSG00000138031.15	-1.79297
intron_2_26764426_26774251	0.0705271	Vagina	0.874644	SLC35F6	intron_2_26987294_26997119	ENSG00000213699.9	-1.80851
intron_2_26774323_26775464	0.0705271	Vagina	0.874644	SLC35F6	intron_2_26997191_26998332	ENSG00000213699.9	1.80851
intron_2_27132082_27132204	0.0779196	Vagina	0.874644	PREB	intron_2_27354950_27355072	ENSG00000138073.14	1.76289
intron_2_27132082_27132603	0.0779196	Vagina	0.874644	PREB	intron_2_27354950_27355471	ENSG00000138073.14	1.76289
intron_2_27132403_27132603	0.0779196	Vagina	0.874644	PREB	intron_2_27355271_27355471	ENSG00000138073.14	-1.76289
intron_2_27133721_27134287	0.0712494	Vagina	0.874644	PREB	intron_2_27356589_27357155	ENSG00000138073.14	1.80388
intron_2_39768501_39768901	0.0749704	Vagina	0.874644	THUMPD2	intron_2_39995641_39996041	ENSG00000138050.15	-1.78065
intron_2_39768501_39769710	0.0749704	Vagina	0.874644	THUMPD2	intron_2_39995641_39996850	ENSG00000138050.15	1.78065
intron_2_42351359_42353212	0.070755	Vagina	0.874644	COX7A2L	intron_2_42578499_42580352	ENSG00000115944.15	-1.80705
intron_2_54659999_54664453	0.0763966	Vagina	0.874644	SPTBN1	intron_2_54887136_54891590	ENSG00000115306.16	1.77199
intron_2_95938901_95938987	0.0775178	Vagina	0.874644	ANKRD36C	intron_2_96604649_96604735	ENSG00000174501.15	1.76527
intron_2_97091712_97091863	0.0786102	Vagina	0.874644	FAHD2B	intron_2_97757449_97757600	ENSG00000144199.12	-1.75881
intron_3_128879841_128884653	0.0740156	Vagina	0.874644	ACAD9	intron_3_128598684_128603496	ENSG00000177646.20	1.78652
intron_3_128880017_128884653	0.0740156	Vagina	0.874644	ACAD9	intron_3_128598860_128603496	ENSG00000177646.20	-1.78652
intron_3_128884746_128893555	0.0725712	Vagina	0.874644	ACAD9	intron_3_128603589_128612398	ENSG00000177646.20	1.79552
intron_3_128899234_128901276	0.0757477	Vagina	0.874644	ACAD9	intron_3_128618077_128620119	ENSG00000177646.20	1.77591
intron_3_128899461_128901276	0.0757477	Vagina	0.874644	ACAD9	intron_3_128618304_128620119	ENSG00000177646.20	1.77591
intron_3_128902628_128904062	0.071772	Vagina	0.874644	ACAD9	intron_3_128621471_128622905	ENSG00000177646.20	1.80056
intron_3_128902632_128904062	0.071772	Vagina	0.874644	ACAD9	intron_3_128621475_128622905	ENSG00000177646.20	-1.80056
intron_3_128909421_128910021	0.0735624	Vagina	0.874644	ACAD9	intron_3_128628264_128628864	ENSG00000177646.20	1.78933
intron_3_129467066_129469342	0.0774171	Vagina	0.874644	IFT122	intron_3_129185909_129188185	ENSG00000163913.14	-1.76587
intron_3_191358124_191361069	0.0777672	Vagina	0.874644	CCDC50	intron_3_191075913_191078858	ENSG00000152492.15	-1.76379
intron_3_38136685_38136865	0.0724367	Vagina	0.874644	ACAA1	intron_3_38178176_38178356	ENSG00000060971.19	-1.79636
intron_3_47002288_47002371	0.0777244	Vagina	0.874644	NBEAL2	intron_3_47043778_47043861	ENSG00000160796.18	-1.76405
intron_3_49425438_49426252	0.0709566	Vagina	0.874644	NICN1	intron_3_49462871_49463685	ENSG00000145029.14	-1.80576
intron_3_9938106_9939464	0.0729935	Vagina	0.874644	CRELD1	intron_3_9979790_9981148	ENSG00000163703.20	1.79287
intron_3_9938106_9940850	0.0730679	Vagina	0.874644	CRELD1	intron_3_9979790_9982534	ENSG00000163703.20	-1.79241
intron_3_9938106_9940850	0.0730679	Vagina	0.874644	ENSG00000288550	intron_3_9979790_9982534	ENSG00000288550.3	-1.79241
intron_4_168631900_168668190	0.0782056	Vagina	0.874644	PALLD	intron_4_169553051_169589341	ENSG00000129116.20	1.76119
intron_4_53377923_53379225	0.0754684	Vagina	0.874644	FIP1L1	intron_4_54244090_54245392	ENSG00000145216.17	1.77761
intron_4_53414722_53425872	0.0773098	Vagina	0.874644	ENSG00000282278	intron_4_54280889_54292039	ENSG00000282278.1	-1.76651
intron_4_53414722_53425872	0.0773098	Vagina	0.874644	FIP1L1	intron_4_54280889_54292039	ENSG00000145216.17	-1.76651
intron_4_536988_539153	0.0710761	Vagina	0.874644	PIGG	intron_4_530777_532942	ENSG00000174227.16	-1.80499
intron_4_56656012_56657775	0.0782967	Vagina	0.874644	HOPX	intron_4_57522178_57523941	ENSG00000171476.22	1.76066
intron_4_56656012_56681255	0.0785747	Vagina	0.874644	HOPX	intron_4_57522178_57547421	ENSG00000171476.22	1.75902
intron_4_87372815_87382255	0.0727012	Vagina	0.874644	HSD17B11	intron_4_88293967_88303407	ENSG00000198189.11	-1.7947
intron_5_109823837_109842328	0.0716518	Vagina	0.874644	MAN2A1	intron_5_109159538_109178029	ENSG00000112893.10	-1.80132
intron_5_132998850_133006759	0.0786075	Vagina	0.874644	ZCCHC10	intron_5_132334542_132342451	ENSG00000155329.12	-1.75882
intron_5_154803745_154804201	0.0758659	Vagina	0.874644	LARP1	intron_5_154183305_154183761	ENSG00000155506.19	-1.77519
intron_5_154838178_154850483	0.0752283	Vagina	0.874644	FAXDC2	intron_5_154217738_154230043	ENSG00000170271.11	-1.77907
intron_5_43139309_43161249	0.0772596	Vagina	0.874644	ZNF131	intron_5_43139411_43161351	ENSG00000172262.12	1.76681
intron_5_43161931_43173318	0.07465	Vagina	0.874644	ZNF131	intron_5_43162033_43173420	ENSG00000172262.12	-1.78261
intron_5_477336_477806	0.0710108	Vagina	0.874644	SLC9A3-AS1	intron_5_477451_477921	ENSG00000225138.8	-1.80541
intron_5_69285467_69294793	0.0779697	Vagina	0.874644	CCDC125	intron_5_68581294_68590620	ENSG00000183323.13	-1.76259
intron_5_81239360_81301287	0.0724298	Vagina	0.874644	CKMT2-AS1	intron_5_80535179_80597106	ENSG00000247572.9	1.79641
intron_5_837480_840495	0.0770023	Vagina	0.874644	ZDHHC11	intron_5_837595_840610	ENSG00000188818.13	-1.76835
intron_6_142198615_142218498	0.0772073	Vagina	0.874644	VTA1	intron_6_142519752_142539635	ENSG00000009844.16	-1.76713
intron_6_2968913_2971533	0.0756003	Vagina	0.874644	SERPINB6	intron_6_2969147_2971767	ENSG00000124570.21	-1.77681
intron_6_3737196_3738057	0.0768705	Vagina	0.874644	PXDC1	intron_6_3737430_3738291	ENSG00000168994.14	-1.76914
intron_6_3738148_3751276	0.0760305	Vagina	0.874644	PXDC1	intron_6_3738382_3751510	ENSG00000168994.14	-1.7742
intron_6_84169433_84171606	0.0721487	Vagina	0.874644	CEP162	intron_6_84879152_84881325	ENSG00000135315.12	1.79818
intron_7_115014533_115015688	0.0754404	Vagina	0.874644	MDFIC	intron_7_114654587_114655742	ENSG00000135272.13	-1.77778
intron_7_140094138_140096555	0.0754404	Vagina	0.874644	KDM7A	intron_7_139793938_139796355	ENSG00000006459.11	-1.77778
intron_7_47529147_47582051	0.0719445	Vagina	0.874644	TNS3	intron_7_47568745_47621649	ENSG00000136205.18	1.79947
intron_7_64882785_64888573	0.07465	Vagina	0.874644	ZNF273	intron_7_64343163_64348951	ENSG00000198039.12	1.78261
intron_7_64903419_64917581	0.0723195	Vagina	0.874644	ZNF273	intron_7_64363797_64377959	ENSG00000198039.12	1.7971
intron_7_6577720_6578501	0.0705271	Vagina	0.874644	ZDHHC4	intron_7_6617351_6618132	ENSG00000136247.15	-1.80851
intron_7_76618300_76618497	0.0782373	Vagina	0.874644	POMZP3	intron_7_76247617_76247814	ENSG00000146707.15	-1.76101
intron_7_76618300_76625522	0.0782373	Vagina	0.874644	POMZP3	intron_7_76247617_76254839	ENSG00000146707.15	1.76101
intron_7_98863400_98869777	0.0779265	Vagina	0.874644	TMEM130	intron_7_98461023_98467400	ENSG00000166448.15	1.76285
intron_8_143720840_143721231	0.0752712	Vagina	0.874644	MAPK15	intron_8_144803010_144803401	ENSG00000181085.15	-1.77881
intron_8_143791440_143791666	0.0755117	Vagina	0.874644	SCRIB	intron_8_144873610_144873836	ENSG00000180900.20	1.77734
intron_8_17098553_17104391	0.0766292	Vagina	0.874644	MICU3	intron_8_16956062_16961900	ENSG00000155970.12	1.77059
intron_8_1898525_1903281	0.0731525	Vagina	0.874644	ARHGEF10	intron_8_1846691_1851447	ENSG00000104728.16	1.79188
intron_8_1898525_1903281	0.0731525	Vagina	0.874644	KBTBD11-OT1	intron_8_1846691_1851447	ENSG00000283239.1	1.79188
intron_8_39055772_39071298	0.0742166	Vagina	0.874644	ADAM9	intron_8_38913291_38928817	ENSG00000168615.13	-1.78528
intron_8_39055772_39077228	0.0742166	Vagina	0.874644	ADAM9	intron_8_38913291_38934747	ENSG00000168615.13	1.78528
intron_8_39083073_39090047	0.0732274	Vagina	0.874644	ADAM9	intron_8_38940592_38947566	ENSG00000168615.13	-1.79141
intron_8_66457166_66460308	0.0702423	Vagina	0.874644	ADHFE1	intron_8_67369401_67372543	ENSG00000147576.17	-1.81034
intron_8_66457166_66460308	0.0702423	Vagina	0.874644	ENSG00000285791	intron_8_67369401_67372543	ENSG00000285791.1	-1.81034
intron_8_96231132_96231379	0.0757488	Vagina	0.874644	UQCRB	intron_8_97243360_97243607	ENSG00000156467.10	-1.7759
intron_8_96231132_96231774	0.0757488	Vagina	0.874644	UQCRB	intron_8_97243360_97244002	ENSG00000156467.10	1.7759
intron_9_108869182_108870454	0.0716207	Vagina	0.874644	ELP1	intron_9_111631462_111632734	ENSG00000070061.16	1.80152
intron_9_121460219_121461252	0.078754	Vagina	0.874644	GGTA1	intron_9_124222497_124223530	ENSG00000204136.12	1.75796
intron_9_128160486_128163443	0.0703697	Vagina	0.874644	BBLN	intron_9_130922765_130925722	ENSG00000171159.5	1.80952
intron_9_128828860_128829110	0.0786699	Vagina	0.874644	ENSG00000286112	intron_9_131591139_131591389	ENSG00000286112.1	1.75846
intron_9_128828860_128829110	0.0786699	Vagina	0.874644	SPOUT1	intron_9_131591139_131591389	ENSG00000198917.13	1.75846
intron_9_129142082_129142445	0.0787877	Vagina	0.874644	PTPA	intron_9_131904361_131904724	ENSG00000119383.21	1.75776
intron_9_134810308_134811339	0.0731376	Vagina	0.874644	COL5A1	intron_9_137702154_137703185	ENSG00000130635.17	1.79197
intron_9_27048274_27055609	0.0786419	Vagina	0.874644	IFT74	intron_9_27048272_27055607	ENSG00000096872.17	-1.75862
intron_9_32974561_32984631	0.074813	Vagina	0.874644	APTX	intron_9_32974559_32984629	ENSG00000137074.20	-1.78161
intron_9_32974561_32985971	0.074813	Vagina	0.874644	APTX	intron_9_32974559_32985969	ENSG00000137074.20	1.78161
intron_9_85633374_85642827	0.0735386	Vagina	0.874644	AGTPBP1	intron_9_88248289_88257742	ENSG00000135049.16	1.78947
intron_9_91170721_91182469	0.0758515	Vagina	0.874644	LINC00484	intron_9_93933003_93944751	ENSG00000229694.8	-1.77528
intron_9_98233549_98243994	0.0746143	Vagina	0.874644	TBC1D2	intron_9_100995831_101006276	ENSG00000095383.20	1.78283
intron_1_29216685_29230731	0.0970543	Brain_Frontal_Cortex_BA9	0.874647	MECR	intron_1_29543197_29557243	ENSG00000116353.16	-1.65931
intron_10_119105495_119107968	0.0625582	Prostate	0.874669	DENND10	intron_10_120865007_120867480	ENSG00000119979.18	1.86232
intron_10_119453276_119454969	0.0631393	Prostate	0.874669	GRK5	intron_10_121212788_121214481	ENSG00000198873.12	-1.85821
intron_10_133268862_133269445	0.0641099	Prostate	0.874669	ADAM8	intron_10_135082366_135082949	ENSG00000151651.16	1.85141
intron_10_133281436_133282223	0.0630308	Prostate	0.874669	TUBGCP2	intron_10_135094940_135095727	ENSG00000130640.15	-1.85897
intron_10_133282342_133283078	0.0630308	Prostate	0.874669	TUBGCP2	intron_10_135095846_135096582	ENSG00000130640.15	1.85897
intron_10_133283184_133283882	0.0624274	Prostate	0.874669	TUBGCP2	intron_10_135096688_135097386	ENSG00000130640.15	-1.86325
intron_10_71288732_71288958	0.0629491	Prostate	0.874669	UNC5B	intron_10_73048489_73048715	ENSG00000107731.12	1.85955
intron_10_71288990_71290915	0.0629491	Prostate	0.874669	UNC5B	intron_10_73048747_73050672	ENSG00000107731.12	-1.85955
intron_11_108186569_108188098	0.0643135	Prostate	0.874669	NPAT	intron_11_108057296_108058825	ENSG00000149308.17	1.85
intron_11_114262934_114296428	0.063443	Prostate	0.874669	NNMT	intron_11_114133656_114167150	ENSG00000166741.8	1.85607
intron_11_130910137_130910270	0.0624603	Prostate	0.874669	SNX19	intron_11_130780032_130780165	ENSG00000120451.11	-1.86301
intron_11_2902364_2903214	0.0647149	Prostate	0.874669	SLC22A18	intron_11_2923594_2924444	ENSG00000110628.16	1.84722
intron_11_43359113_43379233	0.0638005	Prostate	0.874669	TTC17	intron_11_43380663_43400783	ENSG00000052841.16	-1.85357
intron_11_62611344_62611425	0.0640814	Prostate	0.874669	EML3	intron_11_62378816_62378897	ENSG00000149499.12	-1.85161
intron_11_62611347_62611425	0.0640814	Prostate	0.874669	EML3	intron_11_62378819_62378897	ENSG00000149499.12	1.85161
intron_12_106323646_106335639	0.0620104	Prostate	0.874669	TCP11L2	intron_12_106717424_106729417	ENSG00000166046.11	-1.86622
intron_12_111660675_111665639	0.0649023	Prostate	0.874669	BRAP	intron_12_112098479_112103443	ENSG00000089234.16	-1.84593
intron_12_123423157_123430508	0.0649337	Prostate	0.874669	RILPL2	intron_12_123907704_123915055	ENSG00000150977.11	1.84571
intron_12_130791977_130795995	0.0632033	Prostate	0.874669	STX2	intron_12_131276522_131280540	ENSG00000111450.15	1.85776
intron_12_19283745_19287473	0.0643295	Prostate	0.874669	PLEKHA5	intron_12_19436679_19440407	ENSG00000052126.17	1.84989
intron_12_57108299_57109941	0.0625582	Prostate	0.874669	STAT6	intron_12_57502082_57503724	ENSG00000166888.12	1.86232
intron_12_57108299_57111129	0.0625582	Prostate	0.874669	STAT6	intron_12_57502082_57504912	ENSG00000166888.12	-1.86232
intron_12_70242893_70243312	0.0638521	Prostate	0.874669	PRANCR	intron_12_70636673_70637092	ENSG00000257815.9	1.85321
intron_12_70243204_70243312	0.0638521	Prostate	0.874669	PRANCR	intron_12_70636984_70637092	ENSG00000257815.9	-1.85321
intron_13_57635111_57666468	0.0645568	Prostate	0.874669	PCDH17	intron_13_58209245_58240602	ENSG00000118946.12	1.84831
intron_14_21075499_21075645	0.0626999	Prostate	0.874669	ARHGEF40	intron_14_21543658_21543804	ENSG00000165801.10	-1.86131
intron_14_21477564_21487451	0.0635672	Prostate	0.874669	TOX4	intron_14_21945723_21955610	ENSG00000092203.15	-1.8552
intron_14_63283216_63290878	0.0642061	Prostate	0.874669	RHOJ	intron_14_63749934_63757596	ENSG00000126785.13	-1.85075
intron_14_77299561_77301090	0.0644401	Prostate	0.874669	POMT2	intron_14_77765904_77767433	ENSG00000009830.13	-1.84912
intron_14_91639250_91669814	0.064119	Prostate	0.874669	CATSPERB	intron_14_92105594_92136158	ENSG00000133962.8	-1.85135
intron_15_42165816_42166159	0.0646275	Prostate	0.874669	VPS39	intron_15_42458014_42458357	ENSG00000166887.16	-1.84783
intron_15_42189208_42191125	0.0640009	Prostate	0.874669	VPS39	intron_15_42481406_42483323	ENSG00000166887.16	-1.85217
intron_15_50477499_50481481	0.0619883	Prostate	0.874669	USP8	intron_15_50769696_50773678	ENSG00000138592.14	-1.86638
intron_15_90201735_90217439	0.0648699	Prostate	0.874669	SEMA4B	intron_15_90744967_90760671	ENSG00000185033.15	1.84615
intron_16_15030056_15031735	0.0623428	Prostate	0.874669	PDXDC1	intron_16_15123913_15125592	ENSG00000179889.20	1.86385
intron_16_15030056_15138879	0.0623428	Prostate	0.874669	PDXDC1	intron_16_15123913_15232736	ENSG00000179889.20	-1.86385
intron_16_582611_582883	0.0628439	Prostate	0.874669	PIGQ	intron_16_632611_632883	ENSG00000007541.17	-1.86029
intron_16_88714486_88714587	0.0644496	Prostate	0.874669	CTU2	intron_16_88780894_88780995	ENSG00000174177.13	-1.84906
intron_17_21211227_21214091	0.064952	Prostate	0.874669	TMEM11	intron_17_21114540_21117404	ENSG00000178307.10	-1.84559
intron_17_36509135_36510746	0.0635156	Prostate	0.874669	MYO19	intron_17_34864974_34866585	ENSG00000278259.5	1.85557
intron_17_39109391_39126905	0.0625643	Prostate	0.874669	PLXDC1	intron_17_37265644_37283158	ENSG00000161381.14	1.86228
intron_17_47891581_47895703	0.0621844	Prostate	0.874669	SP2-DT	intron_17_45968947_45973069	ENSG00000264920.4	1.86498
intron_17_63929888_63931335	0.0622112	Prostate	0.874669	CD79B	intron_17_62007248_62008695	ENSG00000007312.14	1.86479
intron_17_63929888_63931335	0.0622112	Prostate	0.874669	ENSG00000285947	intron_17_62007248_62008695	ENSG00000285947.1	1.86479
intron_17_69287751_69289177	0.0640307	Prostate	0.874669	ABCA5	intron_17_67283892_67285318	ENSG00000154265.16	-1.85197
intron_18_260304_264026	0.0634077	Prostate	0.874669	THOC1	intron_18_260304_264026	ENSG00000079134.13	1.85632
intron_19_1233636_1234191	0.0637864	Prostate	0.874669	CBARP	intron_19_1233635_1234190	ENSG00000099625.14	1.85367
intron_19_19279390_19280185	0.0647843	Prostate	0.874669	SUGP1	intron_19_19390199_19390994	ENSG00000105705.16	1.84674
intron_19_39445637_39445804	0.0630052	Prostate	0.874669	SUPT5H	intron_19_39936277_39936444	ENSG00000196235.14	1.85915
intron_19_39445637_39445882	0.0630052	Prostate	0.874669	SUPT5H	intron_19_39936277_39936522	ENSG00000196235.14	-1.85915
intron_19_55677218_55677550	0.0642723	Prostate	0.874669	EPN1	intron_19_56188584_56188916	ENSG00000063245.15	1.85029
intron_19_8511960_8512075	0.064952	Prostate	0.874669	ZNF414	intron_19_8576844_8576959	ENSG00000133250.14	-1.84559
intron_19_8511960_8512387	0.064952	Prostate	0.874669	ZNF414	intron_19_8576844_8577271	ENSG00000133250.14	1.84559
intron_19_8512131_8512387	0.064952	Prostate	0.874669	ZNF414	intron_19_8577015_8577271	ENSG00000133250.14	-1.84559
intron_1_100888828_100894633	0.0628437	Prostate	0.874669	EXTL2	intron_1_101354384_101360189	ENSG00000162694.14	1.8603
intron_1_155060832_155061418	0.0643798	Prostate	0.874669	ADAM15	intron_1_155033308_155033894	ENSG00000143537.14	-1.84954
intron_1_236566876_236568996	0.0637968	Prostate	0.874669	HEATR1	intron_1_236730176_236732296	ENSG00000119285.11	1.8536
intron_1_43164805_43166826	0.0626999	Prostate	0.874669	EBNA1BP2	intron_1_43630476_43632497	ENSG00000117395.13	1.86131
intron_20_13808902_13814418	0.0630454	Prostate	0.874669	NDUFAF5	intron_20_13789548_13795064	ENSG00000101247.18	1.85887
intron_20_46357702_46358387	0.0643135	Prostate	0.874669	SLC35C2	intron_20_44986341_44987026	ENSG00000080189.15	-1.85
intron_20_46357773_46358387	0.0643135	Prostate	0.874669	SLC35C2	intron_20_44986412_44987026	ENSG00000080189.15	1.85
intron_22_20036854_20043355	0.062894	Prostate	0.874669	TANGO2	intron_22_20024377_20030878	ENSG00000183597.16	1.85994
intron_22_20037094_20043355	0.062894	Prostate	0.874669	TANGO2	intron_22_20024617_20030878	ENSG00000183597.16	-1.85994
intron_22_29508520_29511106	0.0640156	Prostate	0.874669	THOC5	intron_22_29904509_29907095	ENSG00000100296.14	1.85207
intron_22_43608600_43615826	0.0621703	Prostate	0.874669	EFCAB6	intron_22_44004480_44011706	ENSG00000186976.15	-1.86508
intron_22_45322215_45322371	0.0621061	Prostate	0.874669	FAM118A	intron_22_45718096_45718252	ENSG00000100376.12	-1.86554
intron_22_45323427_45327842	0.0626202	Prostate	0.874669	FAM118A	intron_22_45719308_45723723	ENSG00000100376.12	-1.86188
intron_2_171453213_171457971	0.0638908	Prostate	0.874669	DCAF17	intron_2_172309723_172314481	ENSG00000115827.14	1.85294
intron_2_171458075_171458372	0.0630522	Prostate	0.874669	DCAF17	intron_2_172314585_172314882	ENSG00000115827.14	-1.85882
intron_2_171458075_171468888	0.0630522	Prostate	0.874669	DCAF17	intron_2_172314585_172325398	ENSG00000115827.14	-1.85882
intron_2_171458477_171468888	0.0622226	Prostate	0.874669	DCAF17	intron_2_172314987_172325398	ENSG00000115827.14	-1.86471
intron_2_171687627_171690147	0.0632563	Prostate	0.874669	DYNC1I2	intron_2_172544137_172546657	ENSG00000077380.16	-1.85739
intron_2_17917871_17930950	0.0648014	Prostate	0.874669	KCNS3	intron_2_18099138_18112217	ENSG00000170745.12	-1.84663
intron_2_200887685_200888956	0.0646085	Prostate	0.874669	PPIL3	intron_2_201752408_201753679	ENSG00000240344.10	1.84796
intron_2_3465695_3477695	0.063265	Prostate	0.874669	TRAPPC12	intron_2_3469466_3481466	ENSG00000171853.16	1.85732
intron_2_73946906_73958146	0.0647278	Prostate	0.874669	DGUOK	intron_2_74174033_74185273	ENSG00000114956.20	1.84713
intron_3_10018071_10023530	0.0646811	Prostate	0.874669	ENSG00000291078	intron_3_10059755_10065214	ENSG00000291078.1	1.84746
intron_3_100754691_100765841	0.0643135	Prostate	0.874669	ABI3BP	intron_3_100473535_100484685	ENSG00000154175.18	-1.85
intron_3_130102913_130103741	0.0619812	Prostate	0.874669	ENSG00000291081	intron_3_129821756_129822584	ENSG00000291081.1	1.86643
intron_3_130102913_130103741	0.0619812	Prostate	0.874669	FAM86HP	intron_3_129821756_129822584	ENSG00000253540.8	1.86643
intron_3_146528831_146533470	0.0647759	Prostate	0.874669	PLSCR1	intron_3_146246618_146251257	ENSG00000188313.13	-1.8468
intron_3_149173730_149176250	0.0621213	Prostate	0.874669	CP	intron_3_148891517_148894037	ENSG00000047457.14	-1.86543
intron_3_197533561_197546361	0.0644336	Prostate	0.874669	BDH1	intron_3_197260432_197273232	ENSG00000161267.12	1.84917
intron_3_32530328_32530461	0.0643135	Prostate	0.874669	DYNC1LI1	intron_3_32571820_32571953	ENSG00000144635.9	1.85
intron_3_37851492_37861701	0.0635587	Prostate	0.874669	ITGA9-AS1	intron_3_37892983_37903192	ENSG00000235257.11	-1.85526
intron_3_42623812_42653994	0.0624981	Prostate	0.874669	ZBTB47-AS1	intron_3_42665304_42695486	ENSG00000230084.8	1.86275
intron_4_932540_950421	0.0623005	Prostate	0.874669	TMEM175	intron_4_926328_944209	ENSG00000127419.17	-1.86415
intron_5_132387151_132388921	0.0630941	Prostate	0.874669	SLC22A5	intron_5_131722843_131724613	ENSG00000197375.14	-1.85853
intron_5_462307_464290	0.0625936	Prostate	0.874669	EXOC3	intron_5_462422_464405	ENSG00000180104.16	-1.86207
intron_5_465272_465718	0.0646736	Prostate	0.874669	EXOC3	intron_5_465387_465833	ENSG00000180104.16	-1.84751
intron_5_477336_477806	0.0637823	Prostate	0.874669	SLC9A3-AS1	intron_5_477451_477921	ENSG00000225138.8	-1.8537
intron_7_30391035_30411898	0.064129	Prostate	0.874669	LINC01176	intron_7_30430651_30451514	ENSG00000281404.2	1.85128
intron_7_75996599_76003758	0.0629262	Prostate	0.874669	STYXL1	intron_7_75625917_75633076	ENSG00000127952.17	-1.85971
intron_7_76054998_76057410	0.0624188	Prostate	0.874669	MDH2	intron_7_75684316_75686728	ENSG00000146701.12	1.86331
intron_7_7801743_7967699	0.0626999	Prostate	0.874669	UMAD1	intron_7_7841374_8007330	ENSG00000219545.12	-1.86131
intron_7_97937160_97945508	0.0647055	Prostate	0.874669	ENSG00000284707	intron_7_97566472_97574820	ENSG00000284707.2	-1.84729
intron_8_143804825_143804934	0.0635186	Prostate	0.874669	SCRIB	intron_8_144886995_144887104	ENSG00000180900.20	1.85554
intron_8_144394038_144394113	0.0635911	Prostate	0.874669	CPSF1	intron_8_145619253_145619328	ENSG00000071894.17	1.85504
intron_8_42541705_42546469	0.0631469	Prostate	0.874669	SMIM19	intron_8_42396848_42401612	ENSG00000176209.12	1.85816
intron_8_66471618_66473786	0.064702	Prostate	0.874669	ENSG00000285791	intron_8_67383853_67386021	ENSG00000285791.1	1.84731
intron_10_12553356_12666736	0.0919595	Brain_Nucleus_accumbens_basal_ganglia	0.874698	CAMK1D	intron_10_12595355_12708735	ENSG00000183049.14	-1.68515
intron_10_73837511_73839539	0.0919279	Brain_Nucleus_accumbens_basal_ganglia	0.874698	CAMK2G	intron_10_75597269_75599297	ENSG00000148660.22	1.68531
intron_10_98425720_98427215	0.0917429	Brain_Nucleus_accumbens_basal_ganglia	0.874698	HPS1	intron_10_100185477_100186972	ENSG00000107521.21	-1.68627
intron_11_120325368_120329977	0.0918119	Brain_Nucleus_accumbens_basal_ganglia	0.874698	TLCD5	intron_11_120196077_120200686	ENSG00000181264.9	-1.68592
intron_11_18565010_18566347	0.0909559	Brain_Nucleus_accumbens_basal_ganglia	0.874698	UEVLD	intron_11_18586557_18587894	ENSG00000151116.17	1.69038
intron_11_43405951_43407138	0.0913016	Brain_Nucleus_accumbens_basal_ganglia	0.874698	TTC17	intron_11_43427501_43428688	ENSG00000052841.16	-1.68857
intron_11_57321950_57324840	0.0913334	Brain_Nucleus_accumbens_basal_ganglia	0.874698	TNKS1BP1	intron_11_57089424_57092314	ENSG00000149115.14	-1.68841
intron_11_64354170_64355194	0.0910586	Brain_Nucleus_accumbens_basal_ganglia	0.874698	CCDC88B	intron_11_64121642_64122666	ENSG00000168071.22	1.68984
intron_11_9193681_9203660	0.0907843	Brain_Nucleus_accumbens_basal_ganglia	0.874698	DENND5A	intron_11_9215228_9225207	ENSG00000184014.9	-1.69128
intron_12_123267282_123268169	0.0919528	Brain_Nucleus_accumbens_basal_ganglia	0.874698	CDK2AP1	intron_12_123751829_123752716	ENSG00000111328.7	-1.68519
intron_12_123267282_123270887	0.0919528	Brain_Nucleus_accumbens_basal_ganglia	0.874698	CDK2AP1	intron_12_123751829_123755434	ENSG00000111328.7	-1.68519
intron_12_123267282_123271564	0.0919528	Brain_Nucleus_accumbens_basal_ganglia	0.874698	CDK2AP1	intron_12_123751829_123756111	ENSG00000111328.7	1.68519
intron_13_21566944_21603939	0.0919279	Brain_Nucleus_accumbens_basal_ganglia	0.874698	MICU2	intron_13_22141083_22178078	ENSG00000165487.14	-1.68531
intron_14_104865513_104868424	0.091589	Brain_Nucleus_accumbens_basal_ganglia	0.874698	CEP170B	intron_14_105331850_105334761	ENSG00000099814.17	-1.68707
intron_14_77451333_77453299	0.0905873	Brain_Nucleus_accumbens_basal_ganglia	0.874698	VIPAS39	intron_14_77917676_77919642	ENSG00000151445.16	1.69231
intron_15_69563804_69565194	0.0923682	Brain_Nucleus_accumbens_basal_ganglia	0.874698	DRAIC	intron_15_69856143_69857533	ENSG00000245750.11	-1.68304
intron_16_58014326_58017334	0.092141	Brain_Nucleus_accumbens_basal_ganglia	0.874698	USB1	intron_16_58048230_58051238	ENSG00000103005.13	1.68421
intron_17_59881110_59886083	0.0920947	Brain_Nucleus_accumbens_basal_ganglia	0.874698	TUBD1	intron_17_57958471_57963444	ENSG00000108423.15	1.68445
intron_17_73236995_73242896	0.0922158	Brain_Nucleus_accumbens_basal_ganglia	0.874698	C17orf80	intron_17_71233134_71239035	ENSG00000141219.16	-1.68382
intron_17_7392952_7393144	0.0913606	Brain_Nucleus_accumbens_basal_ganglia	0.874698	PLSCR3	intron_17_7296271_7296463	ENSG00000187838.17	1.68826
intron_17_7392952_7393144	0.0913606	Brain_Nucleus_accumbens_basal_ganglia	0.874698	TMEM256-PLSCR3	intron_17_7296271_7296463	ENSG00000262481.5	1.68826
intron_19_24046279_24049405	0.0917705	Brain_Nucleus_accumbens_basal_ganglia	0.874698	ENSG00000268362	intron_19_24229081_24232207	ENSG00000268362.6	1.68613
intron_19_4186461_4199683	0.0913264	Brain_Nucleus_accumbens_basal_ganglia	0.874698	ANKRD24	intron_19_4186458_4199680	ENSG00000089847.13	-1.68844
intron_19_861956_863092	0.0908393	Brain_Nucleus_accumbens_basal_ganglia	0.874698	CFD	intron_19_861956_863092	ENSG00000197766.9	-1.69099
intron_1_205001286_205002596	0.0919279	Brain_Nucleus_accumbens_basal_ganglia	0.874698	NFASC	intron_1_204970414_204971724	ENSG00000163531.17	-1.68531
intron_1_222823945_222827428	0.092141	Brain_Nucleus_accumbens_basal_ganglia	0.874698	DISP1	intron_1_222997287_223000770	ENSG00000154309.9	1.68421
intron_1_42457567_42459603	0.0916675	Brain_Nucleus_accumbens_basal_ganglia	0.874698	PPCS	intron_1_42923238_42925274	ENSG00000127125.9	-1.68667
intron_1_42536601_42566296	0.0916675	Brain_Nucleus_accumbens_basal_ganglia	0.874698	CCDC30	intron_1_43002272_43031967	ENSG00000186409.19	-1.68667
intron_20_58389517_58418211	0.0922168	Brain_Nucleus_accumbens_basal_ganglia	0.874698	VAPB	intron_20_56964573_56993267	ENSG00000124164.16	-1.68382
intron_20_58713543_58713917	0.0918953	Brain_Nucleus_accumbens_basal_ganglia	0.874698	NPEPL1	intron_20_57288599_57288973	ENSG00000215440.12	1.68548
intron_20_58713543_58713917	0.0918953	Brain_Nucleus_accumbens_basal_ganglia	0.874698	STX16-NPEPL1	intron_20_57288599_57288973	ENSG00000254995.4	1.68548
intron_2_159320418_159324811	0.09224	Brain_Nucleus_accumbens_basal_ganglia	0.874698	BAZ2B	intron_2_160176929_160181322	ENSG00000123636.19	-1.6837
intron_2_165858404_165870797	0.090915	Brain_Nucleus_accumbens_basal_ganglia	0.874698	TTC21B	intron_2_166714914_166727307	ENSG00000123607.16	1.69059
intron_2_238091254_238093861	0.0922559	Brain_Nucleus_accumbens_basal_ganglia	0.874698	SCLY	intron_2_238999895_239002502	ENSG00000132330.18	1.68362
intron_2_238091254_238093861	0.0922559	Brain_Nucleus_accumbens_basal_ganglia	0.874698	UBE2F-SCLY	intron_2_238999895_239002502	ENSG00000258984.5	1.68362
intron_2_240134005_240135871	0.0910229	Brain_Nucleus_accumbens_basal_ganglia	0.874698	COPS9	intron_2_241073422_241075288	ENSG00000172428.11	1.69003
intron_3_132621292_132626691	0.092281	Brain_Nucleus_accumbens_basal_ganglia	0.874698	NPHP3-ACAD11	intron_3_132340136_132345535	ENSG00000274810.4	-1.68349
intron_3_32764809_32769887	0.0912407	Brain_Nucleus_accumbens_basal_ganglia	0.874698	CNOT10	intron_3_32806301_32811379	ENSG00000182973.20	-1.68889
intron_4_51891851_51899270	0.091589	Brain_Nucleus_accumbens_basal_ganglia	0.874698	DCUN1D4	intron_4_52758017_52765436	ENSG00000109184.15	1.68707
intron_5_135880097_135883062	0.091301	Brain_Nucleus_accumbens_basal_ganglia	0.874698	SLC25A48	intron_5_135215786_135218751	ENSG00000145832.16	-1.68857
intron_7_106091939_106092949	0.0923815	Brain_Nucleus_accumbens_basal_ganglia	0.874698	SYPL1	intron_7_105732385_105733395	ENSG00000008282.10	-1.68297
intron_7_139614493_139620401	0.0921937	Brain_Nucleus_accumbens_basal_ganglia	0.874698	HIPK2	intron_7_139299239_139305147	ENSG00000064393.16	1.68394
intron_7_37342763_37448675	0.0912407	Brain_Nucleus_accumbens_basal_ganglia	0.874698	ELMO1	intron_7_37382367_37488278	ENSG00000155849.16	1.68889
intron_7_73552242_73557041	0.0923738	Brain_Nucleus_accumbens_basal_ganglia	0.874698	BCL7B	intron_7_72966572_72971371	ENSG00000106635.8	1.68301
intron_7_73552242_73557487	0.0923738	Brain_Nucleus_accumbens_basal_ganglia	0.874698	BCL7B	intron_7_72966572_72971817	ENSG00000106635.8	-1.68301
intron_7_73553669_73557487	0.0923738	Brain_Nucleus_accumbens_basal_ganglia	0.874698	BCL7B	intron_7_72967999_72971817	ENSG00000106635.8	1.68301
intron_7_79470679_79470783	0.0920916	Brain_Nucleus_accumbens_basal_ganglia	0.874698	MAGI2-AS3	intron_7_79099995_79100099	ENSG00000234456.10	1.68447
intron_7_99396740_99397862	0.0918509	Brain_Nucleus_accumbens_basal_ganglia	0.874698	PDAP1	intron_7_98994363_98995485	ENSG00000106244.13	-1.68571
intron_7_99484143_99485208	0.0907843	Brain_Nucleus_accumbens_basal_ganglia	0.874698	ZNF789	intron_7_99081766_99082831	ENSG00000198556.14	-1.69128
intron_8_38787743_38788704	0.0907009	Brain_Nucleus_accumbens_basal_ganglia	0.874698	TACC1	intron_8_38645261_38646222	ENSG00000147526.20	-1.69171
intron_9_128842801_128845353	0.0917312	Brain_Nucleus_accumbens_basal_ganglia	0.874698	ENSG00000286112	intron_9_131605080_131607632	ENSG00000286112.1	-1.68634
intron_9_128842801_128845353	0.0917312	Brain_Nucleus_accumbens_basal_ganglia	0.874698	KYAT1	intron_9_131605080_131607632	ENSG00000171097.14	-1.68634
intron_9_35801763_35802206	0.0905873	Brain_Nucleus_accumbens_basal_ganglia	0.874698	NPR2	intron_9_35801760_35802203	ENSG00000159899.16	-1.69231
intron_22_17689142_17696141	0.0860034	Muscle_Skeletal	0.874707	BCL2L13	intron_22_18171908_18178907	ENSG00000099968.18	1.71687
intron_14_45027474_45028176	0.0871062	Breast_Mammary_Tissue	0.874713	TOGARAM1	intron_14_45496677_45497379	ENSG00000198718.13	1.71086
intron_4_13381594_13460699	0.0870606	Breast_Mammary_Tissue	0.874713	RAB28	intron_4_13383218_13462323	ENSG00000157869.16	-1.71111
intron_7_1160623_1163452	0.0870317	Breast_Mammary_Tissue	0.874713	ZFAND2A-DT	intron_7_1200259_1203088	ENSG00000229043.3	-1.71127
intron_7_93146040_93146883	0.0870606	Breast_Mammary_Tissue	0.874713	SAMD9L	intron_7_92775353_92776196	ENSG00000177409.12	1.71111
intron_19_6752753_6753456	0.0871554	Breast_Mammary_Tissue	0.874723	SH2D3A	intron_19_6752764_6753467	ENSG00000125731.13	-1.7106
intron_1_176149074_176162869	0.0871686	Breast_Mammary_Tissue	0.874723	COP1	intron_1_176118210_176132005	ENSG00000143207.21	-1.71053
intron_10_102645187_102655080	0.108372	Esophagus_Mucosa	0.874728	TRIM8	intron_10_104404944_104414837	ENSG00000171206.15	-1.60556
intron_10_103897719_103898293	0.113422	Esophagus_Mucosa	0.874728	STN1	intron_10_105657477_105658051	ENSG00000107960.12	-1.583
intron_10_103897719_103898877	0.113422	Esophagus_Mucosa	0.874728	ENSG00000289744	intron_10_105657477_105658635	ENSG00000289744.1	1.583
intron_10_103897719_103898877	0.113422	Esophagus_Mucosa	0.874728	STN1	intron_10_105657477_105658635	ENSG00000107960.12	1.583
intron_10_113158069_113159920	0.113515	Esophagus_Mucosa	0.874728	TCF7L2	intron_10_114917828_114919679	ENSG00000148737.18	-1.58259
intron_10_119439768_119441999	0.104214	Esophagus_Mucosa	0.874728	GRK5	intron_10_121199280_121201511	ENSG00000198873.12	-1.62476
intron_10_123771039_123780167	0.102707	Esophagus_Mucosa	0.874728	CPXM2	intron_10_125530555_125539683	ENSG00000121898.13	1.63187
intron_10_12898679_12998338	0.104832	Esophagus_Mucosa	0.874728	CCDC3	intron_10_12940679_13040338	ENSG00000151468.11	1.62187
intron_10_15782226_15786561	0.116743	Esophagus_Mucosa	0.874728	MINDY3	intron_10_15824225_15828560	ENSG00000148481.14	-1.56859
intron_10_27123699_27126696	0.101642	Esophagus_Mucosa	0.874728	YME1L1	intron_10_27412628_27415625	ENSG00000136758.20	-1.63694
intron_10_27147668_27148906	0.113537	Esophagus_Mucosa	0.874728	YME1L1	intron_10_27436597_27437835	ENSG00000136758.20	-1.58249
intron_10_5094528_5096410	0.115132	Esophagus_Mucosa	0.874728	AKR1C3	intron_10_5136720_5138602	ENSG00000196139.14	1.57554
intron_10_71823896_71825837	0.115037	Esophagus_Mucosa	0.874728	PSAP	intron_10_73583653_73585594	ENSG00000197746.15	1.57595
intron_10_77086593_77090400	0.116839	Esophagus_Mucosa	0.874728	KCNMA1	intron_10_78846351_78850158	ENSG00000156113.25	-1.56818
intron_10_80176155_80180941	0.11289	Esophagus_Mucosa	0.874728	ANXA11	intron_10_81935911_81940697	ENSG00000122359.18	1.58533
intron_10_92637545_92639794	0.107068	Esophagus_Mucosa	0.874728	KIF11	intron_10_94397302_94399551	ENSG00000138160.7	-1.61151
intron_10_92639900_92645363	0.107068	Esophagus_Mucosa	0.874728	KIF11	intron_10_94399657_94405120	ENSG00000138160.7	1.61151
intron_10_96151566_96155326	0.10059	Esophagus_Mucosa	0.874728	ZNF518A	intron_10_97911323_97915083	ENSG00000177853.15	1.642
intron_10_97737325_97738477	0.108677	Esophagus_Mucosa	0.874728	ZFYVE27	intron_10_99497082_99498234	ENSG00000155256.18	1.60417
intron_11_111974983_111980737	0.114173	Esophagus_Mucosa	0.874728	DIXDC1	intron_11_111845707_111851462	ENSG00000150764.14	1.57971
intron_11_112045230_112051234	0.112522	Esophagus_Mucosa	0.874728	DLAT	intron_11_111915954_111921958	ENSG00000150768.17	1.58696
intron_11_112045970_112051234	0.112522	Esophagus_Mucosa	0.874728	DLAT	intron_11_111916694_111921958	ENSG00000150768.17	-1.58696
intron_11_117822480_117822679	0.104352	Esophagus_Mucosa	0.874728	FXYD2	intron_11_117693195_117693394	ENSG00000137731.14	1.62411
intron_11_117822480_117822679	0.104352	Esophagus_Mucosa	0.874728	FXYD6-FXYD2	intron_11_117693195_117693394	ENSG00000255245.4	1.62411
intron_11_118613450_118613816	0.10489	Esophagus_Mucosa	0.874728	PHLDB1	intron_11_118484165_118484531	ENSG00000019144.20	1.62159
intron_11_119678765_119728475	0.114904	Esophagus_Mucosa	0.874728	NECTIN1	intron_11_119549475_119599185	ENSG00000110400.11	-1.57653
intron_11_11998779_12002300	0.116002	Esophagus_Mucosa	0.874728	DKK3	intron_11_12020326_12023847	ENSG00000050165.19	1.57178
intron_11_126205781_126209521	0.107582	Esophagus_Mucosa	0.874728	RPUSD4	intron_11_126075676_126079416	ENSG00000165526.9	1.60915
intron_11_134367341_134368644	0.107916	Esophagus_Mucosa	0.874728	GLB1L2	intron_11_134237235_134238538	ENSG00000149328.15	-1.60763
intron_11_18558330_18564892	0.10658	Esophagus_Mucosa	0.874728	UEVLD	intron_11_18579877_18586439	ENSG00000151116.17	-1.61376
intron_11_18564001_18564892	0.108896	Esophagus_Mucosa	0.874728	UEVLD	intron_11_18585548_18586439	ENSG00000151116.17	1.60317
intron_11_46679776_46680205	0.101873	Esophagus_Mucosa	0.874728	ARHGAP1	intron_11_46701326_46701755	ENSG00000175220.12	-1.63584
intron_11_46680282_46680487	0.101873	Esophagus_Mucosa	0.874728	ARHGAP1	intron_11_46701832_46702037	ENSG00000175220.12	1.63584
intron_11_46936851_47052388	0.112588	Esophagus_Mucosa	0.874728	CSTPP1	intron_11_46958402_47073939	ENSG00000149179.14	1.58667
intron_11_502181_507113	0.114223	Esophagus_Mucosa	0.874728	RNH1	intron_11_502181_507113	ENSG00000023191.17	-1.57949
intron_11_532630_533277	0.106107	Esophagus_Mucosa	0.874728	HRAS	intron_11_532630_533277	ENSG00000174775.18	-1.61594
intron_11_537605_538598	0.110082	Esophagus_Mucosa	0.874728	LRRC56	intron_11_537605_538598	ENSG00000161328.11	-1.59783
intron_11_5696655_5698315	0.113688	Esophagus_Mucosa	0.874728	TRIM22	intron_11_5717885_5719545	ENSG00000132274.17	-1.58183
intron_11_62664973_62665131	0.103667	Esophagus_Mucosa	0.874728	C11orf98	intron_11_62432445_62432603	ENSG00000278615.5	1.62733
intron_11_62664973_62665131	0.103667	Esophagus_Mucosa	0.874728	ENSG00000255432	intron_11_62432445_62432603	ENSG00000255432.1	1.62733
intron_11_62664973_62667523	0.103667	Esophagus_Mucosa	0.874728	LBHD1	intron_11_62432445_62434995	ENSG00000162194.13	-1.62733
intron_11_64241661_64242384	0.108261	Esophagus_Mucosa	0.874728	ENSG00000286264	intron_11_64009133_64009856	ENSG00000286264.2	-1.60606
intron_11_6520102_6520238	0.0991676	Esophagus_Mucosa	0.874728	DNHD1	intron_11_6541332_6541468	ENSG00000179532.13	1.6489
intron_11_6520289_6528522	0.0991676	Esophagus_Mucosa	0.874728	DNHD1	intron_11_6541519_6549752	ENSG00000179532.13	1.6489
intron_11_71490976_71491834	0.104332	Esophagus_Mucosa	0.874728	NADSYN1	intron_11_71202022_71202880	ENSG00000172890.13	1.6242
intron_11_93479284_93499276	0.11547	Esophagus_Mucosa	0.874728	SMCO4	intron_11_93212450_93232442	ENSG00000166002.7	1.57407
intron_11_94768560_94795011	0.11562	Esophagus_Mucosa	0.874728	AMOTL1	intron_11_94501726_94528177	ENSG00000166025.18	-1.57343
intron_11_94768560_94799390	0.11562	Esophagus_Mucosa	0.874728	AMOTL1	intron_11_94501726_94532556	ENSG00000166025.18	1.57343
intron_12_109247703_109249984	0.103212	Esophagus_Mucosa	0.874728	ACACB	intron_12_109685508_109687789	ENSG00000076555.16	1.62948
intron_12_109945349_109947256	0.101444	Esophagus_Mucosa	0.874728	GIT2	intron_12_110383154_110385061	ENSG00000139436.22	-1.63789
intron_12_110538273_110539822	0.108594	Esophagus_Mucosa	0.874728	PPTC7	intron_12_110976078_110977627	ENSG00000196850.6	1.60455
intron_12_111485331_111485713	0.101109	Esophagus_Mucosa	0.874728	ATXN2	intron_12_111923135_111923517	ENSG00000204842.18	-1.6395
intron_12_111840003_111841327	0.109599	Esophagus_Mucosa	0.874728	MAPKAPK5-AS1	intron_12_112277807_112279131	ENSG00000234608.9	1.6
intron_12_111840477_111841327	0.109599	Esophagus_Mucosa	0.874728	MAPKAPK5-AS1	intron_12_112278281_112279131	ENSG00000234608.9	-1.6
intron_12_111840477_111841684	0.109599	Esophagus_Mucosa	0.874728	MAPKAPK5-AS1	intron_12_112278281_112279488	ENSG00000234608.9	1.6
intron_12_111866231_111867572	0.109599	Esophagus_Mucosa	0.874728	MAPKAPK5	intron_12_112304035_112305376	ENSG00000089022.14	-1.6
intron_12_111886036_111888488	0.109599	Esophagus_Mucosa	0.874728	MAPKAPK5	intron_12_112323840_112326292	ENSG00000089022.14	1.6
intron_12_111889000_111890040	0.109599	Esophagus_Mucosa	0.874728	MAPKAPK5	intron_12_112326804_112327844	ENSG00000089022.14	1.6
intron_12_111889006_111890040	0.109599	Esophagus_Mucosa	0.874728	MAPKAPK5	intron_12_112326810_112327844	ENSG00000089022.14	-1.6
intron_12_111938210_111943265	0.112018	Esophagus_Mucosa	0.874728	TMEM116	intron_12_112376014_112381069	ENSG00000198270.13	1.58919
intron_12_111965759_111991758	0.109599	Esophagus_Mucosa	0.874728	TMEM116	intron_12_112403563_112429562	ENSG00000198270.13	-1.6
intron_12_113293349_113294106	0.102339	Esophagus_Mucosa	0.874728	TPCN1	intron_12_113731154_113731911	ENSG00000186815.13	-1.63362
intron_12_113372807_113374474	0.109599	Esophagus_Mucosa	0.874728	PLBD2	intron_12_113810612_113812279	ENSG00000151176.8	1.6
intron_12_113374574_113374793	0.110992	Esophagus_Mucosa	0.874728	PLBD2	intron_12_113812379_113812598	ENSG00000151176.8	-1.59375
intron_12_118079606_118082152	0.103971	Esophagus_Mucosa	0.874728	VSIG10	intron_12_118517411_118519957	ENSG00000176834.14	-1.6259
intron_12_123161383_123162115	0.113454	Esophagus_Mucosa	0.874728	MPHOSPH9	intron_12_123645930_123646662	ENSG00000051825.15	-1.58286
intron_12_123210162_123214744	0.103404	Esophagus_Mucosa	0.874728	MPHOSPH9	intron_12_123694709_123699291	ENSG00000051825.15	1.62857
intron_12_123223127_123227463	0.103404	Esophagus_Mucosa	0.874728	MPHOSPH9	intron_12_123707674_123712010	ENSG00000051825.15	-1.62857
intron_12_125134852_125136662	0.112522	Esophagus_Mucosa	0.874728	AACS	intron_12_125619398_125621208	ENSG00000081760.17	-1.58696
intron_12_31074091_31078390	0.109277	Esophagus_Mucosa	0.874728	DDX11	intron_12_31227025_31231324	ENSG00000013573.17	-1.60145
intron_12_31102311_31102427	0.109923	Esophagus_Mucosa	0.874728	DDX11	intron_12_31255245_31255361	ENSG00000013573.17	1.59854
intron_12_31102527_31102936	0.112915	Esophagus_Mucosa	0.874728	DDX11	intron_12_31255461_31255870	ENSG00000013573.17	1.58523
intron_12_32737942_32738264	0.109625	Esophagus_Mucosa	0.874728	DNM1L	intron_12_32890876_32891198	ENSG00000087470.21	-1.59988
intron_12_32737942_32740064	0.109625	Esophagus_Mucosa	0.874728	DNM1L	intron_12_32890876_32892998	ENSG00000087470.21	1.59988
intron_12_4553147_4556353	0.11027	Esophagus_Mucosa	0.874728	RAD51AP1	intron_12_4662313_4665519	ENSG00000111247.15	-1.59698
intron_12_4605086_4607327	0.11471	Esophagus_Mucosa	0.874728	DYRK4	intron_12_4714252_4716493	ENSG00000010219.14	-1.57737
intron_12_49522853_49524682	0.105437	Esophagus_Mucosa	0.874728	SPATS2	intron_12_49916636_49918465	ENSG00000123352.18	1.61905
intron_12_51099779_51106525	0.116397	Esophagus_Mucosa	0.874728	TFCP2	intron_12_51493562_51500308	ENSG00000135457.11	-1.57008
intron_12_56317643_56318237	0.104352	Esophagus_Mucosa	0.874728	PAN2	intron_12_56711427_56712021	ENSG00000135473.16	-1.62411
intron_12_65278865_65326826	0.099994	Esophagus_Mucosa	0.874728	MSRB3	intron_12_65672645_65720606	ENSG00000174099.12	1.64488
intron_12_65328603_65368998	0.107484	Esophagus_Mucosa	0.874728	MSRB3	intron_12_65722383_65762778	ENSG00000174099.12	1.60961
intron_12_69350272_69352220	0.117043	Esophagus_Mucosa	0.874728	LYZ	intron_12_69744052_69746000	ENSG00000090382.7	-1.56731
intron_12_6937561_6937845	0.102399	Esophagus_Mucosa	0.874728	ATN1	intron_12_7046724_7047008	ENSG00000111676.15	1.63333
intron_12_69470530_69530865	0.111916	Esophagus_Mucosa	0.874728	FRS2	intron_12_69864310_69924645	ENSG00000166225.9	-1.58964
intron_12_7130712_7133024	0.100792	Esophagus_Mucosa	0.874728	CLSTN3	intron_12_7283308_7285620	ENSG00000139182.15	1.64103
intron_12_7357486_7367236	0.110546	Esophagus_Mucosa	0.874728	CD163L1	intron_12_7510082_7519832	ENSG00000177675.9	1.59574
intron_12_79778600_79781815	0.113691	Esophagus_Mucosa	0.874728	PPP1R12A	intron_12_80172380_80175595	ENSG00000058272.19	1.58182
intron_12_79779351_79781815	0.113691	Esophagus_Mucosa	0.874728	PPP1R12A	intron_12_80173131_80175595	ENSG00000058272.19	-1.58182
intron_12_79822190_79828320	0.107596	Esophagus_Mucosa	0.874728	PPP1R12A	intron_12_80215970_80222100	ENSG00000058272.19	1.60909
intron_13_102651397_102657056	0.110581	Esophagus_Mucosa	0.874728	TPP2	intron_13_103303747_103309406	ENSG00000134900.13	1.59559
intron_13_20027318_20027985	0.105488	Esophagus_Mucosa	0.874728	ZMYM2	intron_13_20601458_20602125	ENSG00000121741.17	1.61881
intron_13_20027318_20031319	0.105488	Esophagus_Mucosa	0.874728	ZMYM2	intron_13_20601458_20605459	ENSG00000121741.17	-1.61881
intron_13_39039711_39044090	0.107619	Esophagus_Mucosa	0.874728	NHLRC3	intron_13_39613848_39618227	ENSG00000188811.14	-1.60899
intron_13_44436095_44437176	0.105476	Esophagus_Mucosa	0.874728	TSC22D1	intron_13_45010231_45011312	ENSG00000102804.15	1.61887
intron_13_45207505_45252871	0.103089	Esophagus_Mucosa	0.874728	GTF2F2	intron_13_45781640_45827006	ENSG00000188342.13	-1.63006
intron_13_49259523_49267490	0.104972	Esophagus_Mucosa	0.874728	CDADC1	intron_13_49833659_49841626	ENSG00000102543.14	1.62121
intron_13_49477039_49480219	0.106544	Esophagus_Mucosa	0.874728	SETDB2	intron_13_50051175_50054355	ENSG00000136169.17	-1.61392
intron_13_50044768_50049584	0.107854	Esophagus_Mucosa	0.874728	DLEU2	intron_13_50618904_50623720	ENSG00000231607.15	1.60791
intron_13_52012462_52028319	0.10649	Esophagus_Mucosa	0.874728	ALG11	intron_13_52586598_52602455	ENSG00000253710.5	1.61417
intron_14_102229657_102231707	0.100616	Esophagus_Mucosa	0.874728	MOK	intron_14_102695994_102698044	ENSG00000080823.23	1.64187
intron_14_102231821_102232535	0.100047	Esophagus_Mucosa	0.874728	MOK	intron_14_102698158_102698872	ENSG00000080823.23	1.64463
intron_14_102508549_102508641	0.111555	Esophagus_Mucosa	0.874728	ANKRD9	intron_14_102974886_102974978	ENSG00000156381.9	1.59124
intron_14_102508549_102509529	0.0994769	Esophagus_Mucosa	0.874728	ANKRD9	intron_14_102974886_102975866	ENSG00000156381.9	-1.64739
intron_14_103692425_103693553	0.114275	Esophagus_Mucosa	0.874728	KLC1	intron_14_104158762_104159890	ENSG00000126214.22	1.57927
intron_14_103711567_103715424	0.108789	Esophagus_Mucosa	0.874728	XRCC3	intron_14_104177904_104181761	ENSG00000126215.14	-1.60366
intron_14_21082917_21083835	0.109265	Esophagus_Mucosa	0.874728	ARHGEF40	intron_14_21551076_21551994	ENSG00000165801.10	1.6015
intron_14_21503577_21503664	0.10134	Esophagus_Mucosa	0.874728	METTL3	intron_14_21971720_21971807	ENSG00000165819.12	-1.63839
intron_14_31386575_31387120	0.103728	Esophagus_Mucosa	0.874728	ENSG00000203546	intron_14_31855781_31856326	ENSG00000203546.7	1.62704
intron_14_31386575_31387120	0.103728	Esophagus_Mucosa	0.874728	HEATR5A	intron_14_31855781_31856326	ENSG00000129493.15	1.62704
intron_14_45071798_45073296	0.0984611	Esophagus_Mucosa	0.874728	TOGARAM1	intron_14_45541001_45542499	ENSG00000198718.13	1.65236
intron_14_49626048_49633287	0.09934	Esophagus_Mucosa	0.874728	DNAAF2	intron_14_50092766_50100005	ENSG00000165506.15	1.64806
intron_14_52027344_52028722	0.109368	Esophagus_Mucosa	0.874728	NID2	intron_14_52494062_52495440	ENSG00000087303.19	-1.60104
intron_14_59484593_59486713	0.116706	Esophagus_Mucosa	0.874728	JKAMP	intron_14_59951311_59953431	ENSG00000050130.18	1.56875
intron_14_59484593_59486731	0.116706	Esophagus_Mucosa	0.874728	JKAMP	intron_14_59951311_59953449	ENSG00000050130.18	1.56875
intron_14_59484593_59487674	0.116706	Esophagus_Mucosa	0.874728	JKAMP	intron_14_59951311_59954392	ENSG00000050130.18	1.56875
intron_14_69235031_69236046	0.104932	Esophagus_Mucosa	0.874728	EXD2	intron_14_69701748_69702763	ENSG00000081177.19	-1.6214
intron_14_73729985_73736998	0.110803	Esophagus_Mucosa	0.874728	MIDEAS	intron_14_74196688_74203701	ENSG00000156030.14	1.59459
intron_14_77246674_77248347	0.103521	Esophagus_Mucosa	0.874728	TMEM63C	intron_14_77713017_77714690	ENSG00000165548.11	1.62802
intron_15_30920653_30922235	0.114985	Esophagus_Mucosa	0.874728	FAN1	intron_15_31212856_31214438	ENSG00000198690.10	1.57618
intron_15_36691764_36692126	0.103428	Esophagus_Mucosa	0.874728	CDIN1	intron_15_36983965_36984327	ENSG00000186073.14	1.62846
intron_15_36692175_36697323	0.103428	Esophagus_Mucosa	0.874728	CDIN1	intron_15_36984376_36989524	ENSG00000186073.14	-1.62846
intron_15_40296634_40296746	0.108764	Esophagus_Mucosa	0.874728	PLCB2	intron_15_40588835_40588947	ENSG00000137841.12	-1.60377
intron_15_41270618_41272180	0.115529	Esophagus_Mucosa	0.874728	CHP1	intron_15_41562816_41564378	ENSG00000187446.12	-1.57382
intron_15_41270618_41278767	0.113135	Esophagus_Mucosa	0.874728	CHP1	intron_15_41562816_41570965	ENSG00000187446.12	1.58426
intron_15_70664814_70666724	0.111442	Esophagus_Mucosa	0.874728	UACA	intron_15_70957153_70959063	ENSG00000137831.15	1.59174
intron_15_73984130_73984659	0.101162	Esophagus_Mucosa	0.874728	STOML1	intron_15_74276471_74277000	ENSG00000067221.14	1.63924
intron_15_73984868_73985318	0.101162	Esophagus_Mucosa	0.874728	STOML1	intron_15_74277209_74277659	ENSG00000067221.14	-1.63924
intron_15_73984871_73985318	0.101162	Esophagus_Mucosa	0.874728	STOML1	intron_15_74277212_74277659	ENSG00000067221.14	-1.63924
intron_15_74625968_74627352	0.103906	Esophagus_Mucosa	0.874728	CLK3	intron_15_74918309_74919693	ENSG00000179335.20	-1.6262
intron_15_82819488_82823100	0.0986552	Esophagus_Mucosa	0.874728	WHAMM	intron_15_83488240_83491852	ENSG00000156232.7	-1.65141
intron_15_82989188_82989881	0.114882	Esophagus_Mucosa	0.874728	RAMAC	intron_15_83657940_83658633	ENSG00000169612.4	1.57662
intron_16_10386122_10387144	0.110771	Esophagus_Mucosa	0.874728	ATF7IP2	intron_16_10479979_10481001	ENSG00000166669.14	1.59474
intron_16_10457529_10472110	0.103581	Esophagus_Mucosa	0.874728	ATF7IP2	intron_16_10551386_10565967	ENSG00000166669.14	-1.62774
intron_16_15704123_15714909	0.101488	Esophagus_Mucosa	0.874728	MYH11	intron_16_15797980_15808766	ENSG00000133392.18	1.63768
intron_16_15708841_15714909	0.109289	Esophagus_Mucosa	0.874728	MYH11	intron_16_15802698_15808766	ENSG00000133392.18	-1.6014
intron_16_1784066_1786537	0.11163	Esophagus_Mucosa	0.874728	NUBP2	intron_16_1834067_1836538	ENSG00000095906.17	1.59091
intron_16_2055519_2056196	0.10213	Esophagus_Mucosa	0.874728	TSC2	intron_16_2105520_2106197	ENSG00000103197.18	-1.63462
intron_16_21811837_21812286	0.115555	Esophagus_Mucosa	0.874728	ENSG00000291066	intron_16_21823158_21823607	ENSG00000291066.1	1.57371
intron_16_21811837_21812286	0.115555	Esophagus_Mucosa	0.874728	RRN3P1	intron_16_21823158_21823607	ENSG00000248124.11	1.57371
intron_16_29817292_29819555	0.102228	Esophagus_Mucosa	0.874728	ENSG00000280893	intron_16_29828613_29830876	ENSG00000280893.1	1.63415
intron_16_29817292_29819555	0.102228	Esophagus_Mucosa	0.874728	ENSG00000281348	intron_16_29828613_29830876	ENSG00000281348.1	1.63415
intron_16_29817292_29819555	0.102228	Esophagus_Mucosa	0.874728	PAGR1	intron_16_29828613_29830876	ENSG00000280789.2	1.63415
intron_16_29819902_29830474	0.107312	Esophagus_Mucosa	0.874728	ENSG00000281348	intron_16_29831223_29841795	ENSG00000281348.1	-1.6104
intron_16_29912049_29923190	0.114597	Esophagus_Mucosa	0.874728	KCTD13	intron_16_29923370_29934511	ENSG00000174943.11	-1.57786
intron_16_31035761_31037926	0.108644	Esophagus_Mucosa	0.874728	STX4	intron_16_31047082_31049247	ENSG00000103496.15	1.60432
intron_16_31083809_31084119	0.110238	Esophagus_Mucosa	0.874728	ENSG00000255439	intron_16_31095130_31095440	ENSG00000255439.6	1.59712
intron_16_31083809_31084119	0.110238	Esophagus_Mucosa	0.874728	PRSS53	intron_16_31095130_31095440	ENSG00000151006.8	1.59712
intron_16_31084335_31084558	0.110238	Esophagus_Mucosa	0.874728	ENSG00000255439	intron_16_31095656_31095879	ENSG00000255439.6	-1.59712
intron_16_31084335_31084558	0.110238	Esophagus_Mucosa	0.874728	PRSS53	intron_16_31095656_31095879	ENSG00000151006.8	-1.59712
intron_16_31084703_31084780	0.111851	Esophagus_Mucosa	0.874728	ENSG00000255439	intron_16_31096024_31096101	ENSG00000255439.6	-1.58993
intron_16_31084703_31084780	0.111851	Esophagus_Mucosa	0.874728	PRSS53	intron_16_31096024_31096101	ENSG00000151006.8	-1.58993
intron_16_31085024_31085110	0.111851	Esophagus_Mucosa	0.874728	ENSG00000255439	intron_16_31096345_31096431	ENSG00000255439.6	-1.58993
intron_16_31085024_31085110	0.111851	Esophagus_Mucosa	0.874728	PRSS53	intron_16_31096345_31096431	ENSG00000151006.8	-1.58993
intron_16_31373390_31376799	0.114782	Esophagus_Mucosa	0.874728	ITGAX	intron_16_31384711_31388120	ENSG00000140678.17	1.57706
intron_16_47596531_47610826	0.109081	Esophagus_Mucosa	0.874728	PHKB	intron_16_47630442_47644737	ENSG00000102893.18	-1.60234
intron_16_57046641_57047545	0.106173	Esophagus_Mucosa	0.874728	NLRC5	intron_16_57080553_57081457	ENSG00000140853.17	-1.61563
intron_16_57460104_57460589	0.113705	Esophagus_Mucosa	0.874728	COQ9	intron_16_57494016_57494501	ENSG00000088682.14	1.58176
intron_16_62052_62538	0.109843	Esophagus_Mucosa	0.874728	RHBDF1	intron_16_112050_112536	ENSG00000007384.15	1.5989
intron_16_84648649_84650852	0.109358	Esophagus_Mucosa	0.874728	KLHL36	intron_16_84682255_84684458	ENSG00000135686.13	-1.60108
intron_16_88707210_88709938	0.116713	Esophagus_Mucosa	0.874728	CTU2	intron_16_88773618_88776346	ENSG00000174177.13	-1.56872
intron_16_89591260_89595367	0.111178	Esophagus_Mucosa	0.874728	CPNE7	intron_16_89657668_89661775	ENSG00000178773.15	-1.59292
intron_17_14074456_14076735	0.112098	Esophagus_Mucosa	0.874728	COX10	intron_17_13977773_13980052	ENSG00000006695.12	-1.58883
intron_17_15978163_15980243	0.108644	Esophagus_Mucosa	0.874728	ZSWIM7	intron_17_15881477_15883557	ENSG00000214941.8	1.60432
intron_17_15978163_15981040	0.108644	Esophagus_Mucosa	0.874728	ZSWIM7	intron_17_15881477_15884354	ENSG00000214941.8	1.60432
intron_17_15987368_15990865	0.107068	Esophagus_Mucosa	0.874728	ZSWIM7	intron_17_15890682_15894179	ENSG00000214941.8	1.61151
intron_17_15987368_15993757	0.107068	Esophagus_Mucosa	0.874728	ZSWIM7	intron_17_15890682_15897071	ENSG00000214941.8	-1.61151
intron_17_16006568_16025017	0.103971	Esophagus_Mucosa	0.874728	TTC19	intron_17_15909882_15928331	ENSG00000011295.16	1.6259
intron_17_16040491_16046951	0.105511	Esophagus_Mucosa	0.874728	NCOR1	intron_17_15943805_15950265	ENSG00000141027.23	1.61871
intron_17_16058599_16061758	0.108644	Esophagus_Mucosa	0.874728	NCOR1	intron_17_15961913_15965072	ENSG00000141027.23	1.60432
intron_17_17143669_17146036	0.116556	Esophagus_Mucosa	0.874728	MPRIP	intron_17_17046983_17049350	ENSG00000133030.22	1.5694
intron_17_17174075_17175293	0.11573	Esophagus_Mucosa	0.874728	MPRIP	intron_17_17077389_17078607	ENSG00000133030.22	-1.57295
intron_17_19906232_19909181	0.104723	Esophagus_Mucosa	0.874728	AKAP10	intron_17_19809545_19812494	ENSG00000108599.15	1.62238
intron_17_2376815_2376959	0.10925	Esophagus_Mucosa	0.874728	SGSM2	intron_17_2280109_2280253	ENSG00000141258.13	-1.60157
intron_17_28766707_28842682	0.114442	Esophagus_Mucosa	0.874728	FAM222B	intron_17_27093725_27169700	ENSG00000173065.14	-1.57854
intron_17_30971445_30984617	0.113215	Esophagus_Mucosa	0.874728	RNF135	intron_17_29298463_29311635	ENSG00000181481.14	1.58391
intron_17_31889403_31892260	0.105006	Esophagus_Mucosa	0.874728	UTP6	intron_17_30216422_30219279	ENSG00000108651.10	1.62105
intron_17_36013909_36014334	0.113621	Esophagus_Mucosa	0.874728	CCL23	intron_17_34340949_34341374	ENSG00000274736.5	-1.58213
intron_17_36595180_36596828	0.107413	Esophagus_Mucosa	0.874728	DHRS11	intron_17_34951610_34953257	ENSG00000278535.5	-1.60993
intron_17_36595180_36598163	0.107413	Esophagus_Mucosa	0.874728	DHRS11	intron_17_34951610_34954592	ENSG00000278535.5	1.60993
intron_17_42105989_42107604	0.105163	Esophagus_Mucosa	0.874728	DHX58	intron_17_40258007_40259622	ENSG00000108771.13	-1.62032
intron_17_47619164_47619737	0.108948	Esophagus_Mucosa	0.874728	NPEPPS	intron_17_45696530_45697103	ENSG00000141279.18	-1.60294
intron_17_49220326_49222091	0.101127	Esophagus_Mucosa	0.874728	ABI3	intron_17_47297688_47299453	ENSG00000108798.9	-1.63942
intron_17_50658496_50659182	0.103654	Esophagus_Mucosa	0.874728	ABCC3	intron_17_48735857_48736543	ENSG00000108846.16	-1.62739
intron_17_58706022_58709859	0.0997609	Esophagus_Mucosa	0.874728	RAD51C	intron_17_56783383_56787220	ENSG00000108384.16	1.64601
intron_17_63699348_63700032	0.103667	Esophagus_Mucosa	0.874728	LIMD2	intron_17_61776708_61777392	ENSG00000136490.9	-1.62733
intron_17_63704582_63706635	0.116778	Esophagus_Mucosa	0.874728	ENSG00000125695	intron_17_61781942_61783995	ENSG00000125695.12	1.56844
intron_17_63704582_63706635	0.116778	Esophagus_Mucosa	0.874728	STRADA	intron_17_61781942_61783995	ENSG00000266173.7	1.56844
intron_17_63787270_63792412	0.110428	Esophagus_Mucosa	0.874728	DDX42	intron_17_61864630_61869772	ENSG00000198231.14	-1.59627
intron_17_63930385_63931335	0.102449	Esophagus_Mucosa	0.874728	CD79B	intron_17_62007745_62008695	ENSG00000007312.14	1.63309
intron_17_64529427_64530926	0.108867	Esophagus_Mucosa	0.874728	CEP95	intron_17_62525545_62527044	ENSG00000258890.8	-1.60331
intron_17_76557857_76558374	0.107683	Esophagus_Mucosa	0.874728	SNHG16	intron_17_74553939_74554456	ENSG00000163597.17	1.6087
intron_17_78419675_78424061	0.106465	Esophagus_Mucosa	0.874728	PGS1	intron_17_76415756_76420142	ENSG00000087157.19	-1.61429
intron_17_78419725_78424061	0.106465	Esophagus_Mucosa	0.874728	PGS1	intron_17_76415806_76420142	ENSG00000087157.19	1.61429
intron_17_81189975_81190639	0.0988679	Esophagus_Mucosa	0.874728	CEP131	intron_17_79163775_79164439	ENSG00000141577.14	-1.65037
intron_17_81460706_81460890	0.106429	Esophagus_Mucosa	0.874728	BAHCC1	intron_17_79427732_79427916	ENSG00000266074.11	-1.61445
intron_17_81511803_81511903	0.110108	Esophagus_Mucosa	0.874728	ACTG1	intron_17_79478829_79478929	ENSG00000184009.13	-1.59771
intron_17_82134194_82151560	0.112876	Esophagus_Mucosa	0.874728	CCDC57	intron_17_80092070_80109436	ENSG00000176155.21	-1.5854
intron_17_82183932_82184958	0.115022	Esophagus_Mucosa	0.874728	CCDC57	intron_17_80141808_80142834	ENSG00000176155.21	-1.57602
intron_18_166819_178933	0.105084	Esophagus_Mucosa	0.874728	USP14	intron_18_166819_178933	ENSG00000101557.15	-1.62069
intron_18_166819_180236	0.105084	Esophagus_Mucosa	0.874728	USP14	intron_18_166819_180236	ENSG00000101557.15	-1.62069
intron_18_179037_180236	0.102641	Esophagus_Mucosa	0.874728	USP14	intron_18_179037_180236	ENSG00000101557.15	1.63218
intron_18_223505_224084	0.101436	Esophagus_Mucosa	0.874728	THOC1	intron_18_223505_224084	ENSG00000079134.13	1.63793
intron_18_2718434_2724899	0.111798	Esophagus_Mucosa	0.874728	SMCHD1	intron_18_2718432_2724897	ENSG00000101596.17	-1.59016
intron_18_36170196_36171047	0.113194	Esophagus_Mucosa	0.874728	ELP2	intron_18_33750159_33751010	ENSG00000134759.14	-1.584
intron_18_36797050_36798449	0.114033	Esophagus_Mucosa	0.874728	TPGS2	intron_18_34377013_34378412	ENSG00000134779.15	-1.58032
intron_18_63592971_63594026	0.102957	Esophagus_Mucosa	0.874728	SERPINB13	intron_18_61260205_61261260	ENSG00000197641.12	1.63068
intron_18_63592971_63594355	0.102957	Esophagus_Mucosa	0.874728	SERPINB13	intron_18_61260205_61261589	ENSG00000197641.12	-1.63068
intron_18_63595184_63596959	0.105379	Esophagus_Mucosa	0.874728	SERPINB13	intron_18_61262418_61264193	ENSG00000197641.12	1.61932
intron_18_63595184_63603940	0.105379	Esophagus_Mucosa	0.874728	SERPINB13	intron_18_61262418_61271174	ENSG00000197641.12	-1.61932
intron_18_74508928_74510813	0.109599	Esophagus_Mucosa	0.874728	CNDP2	intron_18_72176163_72178048	ENSG00000133313.15	1.6
intron_18_79347925_79348132	0.111287	Esophagus_Mucosa	0.874728	ATP9B	intron_18_77107925_77108132	ENSG00000166377.21	1.59244
intron_19_10545130_10547189	0.108282	Esophagus_Mucosa	0.874728	ATG4D	intron_19_10655806_10657865	ENSG00000130734.10	1.60596
intron_19_10547115_10547189	0.108282	Esophagus_Mucosa	0.874728	ATG4D	intron_19_10657791_10657865	ENSG00000130734.10	-1.60596
intron_19_10927716_10927799	0.112139	Esophagus_Mucosa	0.874728	YIPF2	intron_19_11038392_11038475	ENSG00000130733.11	1.58865
intron_19_11178720_11192831	0.117027	Esophagus_Mucosa	0.874728	KANK2	intron_19_11289396_11303507	ENSG00000197256.11	-1.56738
intron_19_12001822_12003392	0.100266	Esophagus_Mucosa	0.874728	ZNF433-AS1	intron_19_12112637_12114207	ENSG00000219665.8	-1.64356
intron_19_13075671_13081680	0.110659	Esophagus_Mucosa	0.874728	NFIX	intron_19_13186485_13192494	ENSG00000008441.19	1.59524
intron_19_32926984_32931429	0.103581	Esophagus_Mucosa	0.874728	CEP89	intron_19_33417890_33422335	ENSG00000121289.18	1.62774
intron_19_34300968_34319907	0.113346	Esophagus_Mucosa	0.874728	GARRE1	intron_19_34791873_34810812	ENSG00000166398.14	-1.58333
intron_19_34328151_34330189	0.116296	Esophagus_Mucosa	0.874728	GARRE1	intron_19_34819056_34821094	ENSG00000166398.14	1.57051
intron_19_38710342_38714469	0.104163	Esophagus_Mucosa	0.874728	ACTN4	intron_19_39200982_39205109	ENSG00000130402.14	1.625
intron_19_38711361_38714469	0.104163	Esophagus_Mucosa	0.874728	ACTN4	intron_19_39202001_39205109	ENSG00000130402.14	-1.625
intron_19_39156850_39168230	0.116982	Esophagus_Mucosa	0.874728	PAK4	intron_19_39647490_39658870	ENSG00000130669.17	-1.56757
intron_19_4175760_4175842	0.103766	Esophagus_Mucosa	0.874728	SIRT6	intron_19_4175757_4175839	ENSG00000077463.15	-1.62687
intron_19_4175937_4177079	0.103766	Esophagus_Mucosa	0.874728	SIRT6	intron_19_4175934_4177076	ENSG00000077463.15	-1.62687
intron_19_43608603_43614229	0.102117	Esophagus_Mucosa	0.874728	ZNF428	intron_19_44112755_44118381	ENSG00000131116.12	-1.63467
intron_19_45617697_45618822	0.11703	Esophagus_Mucosa	0.874728	EML2	intron_19_46120955_46122080	ENSG00000125746.18	-1.56736
intron_19_47257654_47258330	0.114792	Esophagus_Mucosa	0.874728	CCDC9	intron_19_47760911_47761587	ENSG00000105321.14	1.57702
intron_19_49556736_49556875	0.112145	Esophagus_Mucosa	0.874728	NOSIP	intron_19_50059993_50060132	ENSG00000142546.14	-1.58863
intron_19_49560692_49580515	0.103347	Esophagus_Mucosa	0.874728	NOSIP	intron_19_50063949_50083772	ENSG00000142546.14	-1.62884
intron_19_49663514_49664553	0.102936	Esophagus_Mucosa	0.874728	IRF3	intron_19_50166771_50167810	ENSG00000126456.16	1.63078
intron_19_52165385_52168058	0.101335	Esophagus_Mucosa	0.874728	ZNF836	intron_19_52668638_52671311	ENSG00000196267.14	1.63842
intron_19_5225844_5229491	0.102169	Esophagus_Mucosa	0.874728	PTPRS	intron_19_5225855_5229502	ENSG00000105426.19	1.63443
intron_19_53086109_53086262	0.103378	Esophagus_Mucosa	0.874728	ZNF160	intron_19_53589362_53589515	ENSG00000170949.18	-1.62869
intron_19_53086321_53091637	0.103378	Esophagus_Mucosa	0.874728	ZNF160	intron_19_53589574_53594890	ENSG00000170949.18	1.62869
intron_19_53091529_53091637	0.10283	Esophagus_Mucosa	0.874728	ZNF160	intron_19_53594782_53594890	ENSG00000170949.18	-1.63128
intron_19_57491597_57492856	0.100113	Esophagus_Mucosa	0.874728	ZNF419	intron_19_58002965_58004224	ENSG00000105136.22	1.64431
intron_19_9765035_9768289	0.107281	Esophagus_Mucosa	0.874728	ZNF846	intron_19_9875711_9878965	ENSG00000196605.7	1.61054
intron_19_9811717_9813231	0.116301	Esophagus_Mucosa	0.874728	FBXL12	intron_19_9922393_9923907	ENSG00000127452.9	-1.57049
intron_19_9811717_9814138	0.116301	Esophagus_Mucosa	0.874728	FBXL12	intron_19_9922393_9924814	ENSG00000127452.9	1.57049
intron_19_9827984_9828327	0.101826	Esophagus_Mucosa	0.874728	UBL5	intron_19_9938660_9939003	ENSG00000198258.11	1.63607
intron_19_9828064_9828327	0.098441	Esophagus_Mucosa	0.874728	UBL5	intron_19_9938740_9939003	ENSG00000198258.11	-1.65246
intron_1_108136837_108139058	0.114241	Esophagus_Mucosa	0.874728	SLC25A24	intron_1_108679459_108681680	ENSG00000085491.17	-1.57942
intron_1_108914408_108918613	0.103457	Esophagus_Mucosa	0.874728	GPSM2	intron_1_109457030_109461235	ENSG00000121957.15	-1.62832
intron_1_112526111_112540779	0.116568	Esophagus_Mucosa	0.874728	ST7L	intron_1_113068733_113083401	ENSG00000007341.19	-1.56934
intron_1_112526111_112541951	0.116568	Esophagus_Mucosa	0.874728	ST7L	intron_1_113068733_113084573	ENSG00000007341.19	1.56934
intron_1_112600848_112610841	0.104592	Esophagus_Mucosa	0.874728	ST7L	intron_1_113143470_113153463	ENSG00000007341.19	1.62299
intron_1_149935620_149936154	0.114107	Esophagus_Mucosa	0.874728	MTMR11	intron_1_149907513_149908047	ENSG00000014914.21	-1.58
intron_1_151199081_151224248	0.113922	Esophagus_Mucosa	0.874728	PIP5K1A	intron_1_151171557_151196724	ENSG00000143398.20	-1.58081
intron_1_151286074_151286275	0.108992	Esophagus_Mucosa	0.874728	ZNF687	intron_1_151258550_151258751	ENSG00000143373.18	1.60274
intron_1_151307801_151310211	0.110004	Esophagus_Mucosa	0.874728	PI4KB	intron_1_151280277_151282687	ENSG00000143393.17	1.59817
intron_1_153310706_153312643	0.105874	Esophagus_Mucosa	0.874728	PGLYRP3	intron_1_153283182_153285119	ENSG00000159527.4	1.61702
intron_1_154596995_154597123	0.112133	Esophagus_Mucosa	0.874728	ADAR	intron_1_154569471_154569599	ENSG00000160710.18	1.58868
intron_1_156382869_156384414	0.103826	Esophagus_Mucosa	0.874728	RHBG	intron_1_156352660_156354205	ENSG00000132677.13	1.62658
intron_1_156382869_156384527	0.103826	Esophagus_Mucosa	0.874728	RHBG	intron_1_156352660_156354318	ENSG00000132677.13	-1.62658
intron_1_169310080_169323117	0.0998638	Esophagus_Mucosa	0.874728	NME7	intron_1_169279318_169292355	ENSG00000143156.14	-1.64551
intron_1_200912137_200913537	0.0992532	Esophagus_Mucosa	0.874728	INAVA	intron_1_200881265_200882665	ENSG00000163362.11	-1.64848
intron_1_209779374_209780470	0.109541	Esophagus_Mucosa	0.874728	TRAF3IP3	intron_1_209952719_209953815	ENSG00000009790.15	-1.60026
intron_1_209780606_209781345	0.112139	Esophagus_Mucosa	0.874728	TRAF3IP3	intron_1_209953951_209954690	ENSG00000009790.15	-1.58865
intron_1_21835637_21838825	0.113346	Esophagus_Mucosa	0.874728	HSPG2	intron_1_22162130_22165318	ENSG00000142798.20	1.58333
intron_1_219179246_219193130	0.111815	Esophagus_Mucosa	0.874728	LYPLAL1	intron_1_219352588_219366472	ENSG00000143353.12	1.59009
intron_1_219179246_219210532	0.111815	Esophagus_Mucosa	0.874728	LYPLAL1	intron_1_219352588_219383874	ENSG00000143353.12	1.59009
intron_1_223803452_223804174	0.11163	Esophagus_Mucosa	0.874728	TP53BP2	intron_1_223991154_223991876	ENSG00000143514.18	-1.59091
intron_1_224153337_224157352	0.112967	Esophagus_Mucosa	0.874728	FBXO28	intron_1_224341039_224345054	ENSG00000143756.12	-1.585
intron_1_228309559_228315847	0.102204	Esophagus_Mucosa	0.874728	OBSCN	intron_1_228497260_228503548	ENSG00000154358.23	1.63426
intron_1_231229206_231238857	0.107749	Esophagus_Mucosa	0.874728	C1orf131	intron_1_231364952_231374603	ENSG00000143633.13	1.60839
intron_1_231229209_231238857	0.107749	Esophagus_Mucosa	0.874728	C1orf131	intron_1_231364955_231374603	ENSG00000143633.13	-1.60839
intron_1_231542611_231561128	0.111936	Esophagus_Mucosa	0.874728	TSNAX-DISC1	intron_1_231678357_231696874	ENSG00000270106.6	1.58955
intron_1_231542611_231561128	0.111936	Esophagus_Mucosa	0.874728	TSNAX	intron_1_231678357_231696874	ENSG00000116918.15	1.58955
intron_1_2393231_2395784	0.102508	Esophagus_Mucosa	0.874728	RER1	intron_1_2324670_2327223	ENSG00000157916.20	1.63281
intron_1_24384003_24391561	0.106117	Esophagus_Mucosa	0.874728	STPG1	intron_1_24710493_24718051	ENSG00000001460.18	1.61589
intron_1_26187241_26187411	0.116086	Esophagus_Mucosa	0.874728	CNKSR1	intron_1_26513732_26513902	ENSG00000142675.18	-1.57142
intron_1_26460144_26468892	0.104666	Esophagus_Mucosa	0.874728	DHDDS	intron_1_26786635_26795383	ENSG00000117682.18	1.62264
intron_1_26460144_26468895	0.104666	Esophagus_Mucosa	0.874728	DHDDS	intron_1_26786635_26795386	ENSG00000117682.18	-1.62264
intron_1_32937309_32938397	0.109599	Esophagus_Mucosa	0.874728	RNF19B	intron_1_33402910_33403998	ENSG00000116514.17	1.6
intron_1_32942459_32944019	0.105232	Esophagus_Mucosa	0.874728	RNF19B	intron_1_33408060_33409620	ENSG00000116514.17	1.62
intron_1_3783911_3783996	0.114704	Esophagus_Mucosa	0.874728	LRRC47	intron_1_3700475_3700560	ENSG00000130764.10	-1.5774
intron_1_37943893_37945756	0.116801	Esophagus_Mucosa	0.874728	INPP5B	intron_1_38409565_38411428	ENSG00000204084.13	1.56835
intron_1_37984779_37987573	0.116083	Esophagus_Mucosa	0.874728	SF3A3	intron_1_38450451_38453245	ENSG00000183431.12	1.57143
intron_1_39852876_39853970	0.114537	Esophagus_Mucosa	0.874728	TRIT1	intron_1_40318548_40319642	ENSG00000043514.17	1.57812
intron_1_41518488_41575544	0.107189	Esophagus_Mucosa	0.874728	HIVEP3	intron_1_41984159_42041215	ENSG00000127124.16	-1.61096
intron_1_43152931_43156206	0.10298	Esophagus_Mucosa	0.874728	FAM183A	intron_1_43618602_43621877	ENSG00000186973.11	-1.63057
intron_1_43441818_43442000	0.113821	Esophagus_Mucosa	0.874728	SZT2	intron_1_43907489_43907671	ENSG00000198198.17	1.58125
intron_1_43814933_43838219	0.101488	Esophagus_Mucosa	0.874728	ENSG00000284989	intron_1_44280605_44303891	ENSG00000284989.1	-1.63768
intron_1_43814933_43838219	0.101488	Esophagus_Mucosa	0.874728	ST3GAL3	intron_1_44280605_44303891	ENSG00000126091.21	-1.63768
intron_1_44352925_44354892	0.105796	Esophagus_Mucosa	0.874728	ERI3	intron_1_44818597_44820564	ENSG00000117419.16	1.61738
intron_1_46813606_46813909	0.109363	Esophagus_Mucosa	0.874728	CYP4B1	intron_1_47279278_47279581	ENSG00000142973.15	1.60106
intron_1_46813606_46813912	0.109369	Esophagus_Mucosa	0.874728	CYP4B1	intron_1_47279278_47279584	ENSG00000142973.15	1.60104
intron_1_46813606_46813982	0.101567	Esophagus_Mucosa	0.874728	CYP4B1	intron_1_47279278_47279654	ENSG00000142973.15	-1.63731
intron_1_46814315_46815074	0.101567	Esophagus_Mucosa	0.874728	CYP4B1	intron_1_47279987_47280746	ENSG00000142973.15	1.63731
intron_1_46815264_46817048	0.101567	Esophagus_Mucosa	0.874728	CYP4B1	intron_1_47280936_47282720	ENSG00000142973.15	1.63731
intron_1_54584862_54592546	0.101066	Esophagus_Mucosa	0.874728	ACOT11	intron_1_55050535_55058219	ENSG00000162390.18	1.63971
intron_1_62153481_62160908	0.105084	Esophagus_Mucosa	0.874728	PATJ	intron_1_62619153_62626580	ENSG00000132849.22	1.62069
intron_1_6477658_6491637	0.115832	Esophagus_Mucosa	0.874728	PLEKHG5	intron_1_6537718_6551697	ENSG00000171680.23	1.57251
intron_1_6477658_6496493	0.116198	Esophagus_Mucosa	0.874728	PLEKHG5	intron_1_6537718_6556553	ENSG00000171680.23	-1.57093
intron_1_77169395_77206640	0.109058	Esophagus_Mucosa	0.874728	PIGK	intron_1_77635080_77672325	ENSG00000142892.15	-1.60244
intron_1_86376418_86382931	0.113666	Esophagus_Mucosa	0.874728	ODF2L	intron_1_86842101_86848614	ENSG00000122417.16	1.58193
intron_1_93264772_93305388	0.100734	Esophagus_Mucosa	0.874728	CCDC18-AS1	intron_1_93730329_93770945	ENSG00000223745.8	-1.6413
intron_1_93325895_93337377	0.115006	Esophagus_Mucosa	0.874728	CCDC18-AS1	intron_1_93791452_93802934	ENSG00000223745.8	-1.57609
intron_1_93325895_93339357	0.115006	Esophagus_Mucosa	0.874728	CCDC18-AS1	intron_1_93791452_93804914	ENSG00000223745.8	1.57609
intron_1_94480606_94483170	0.104341	Esophagus_Mucosa	0.874728	ABCD3	intron_1_94946162_94948726	ENSG00000117528.14	-1.62416
intron_1_98701903_98760054	0.108261	Esophagus_Mucosa	0.874728	SNX7	intron_1_99167459_99225610	ENSG00000162627.17	1.60606
intron_20_10408803_10412530	0.108978	Esophagus_Mucosa	0.874728	MKKS	intron_20_10389451_10393178	ENSG00000125863.20	1.6028
intron_20_10413931_10420528	0.108978	Esophagus_Mucosa	0.874728	MKKS	intron_20_10394579_10401176	ENSG00000125863.20	1.6028
intron_20_10413931_10420528	0.108978	Esophagus_Mucosa	0.874728	MKKS	intron_20_10394579_10401176	ENSG00000285508.1	1.6028
intron_20_17625602_17627348	0.101692	Esophagus_Mucosa	0.874728	RRBP1	intron_20_17606247_17607993	ENSG00000125844.17	1.6367
intron_20_23365747_23367003	0.114687	Esophagus_Mucosa	0.874728	GZF1	intron_20_23346384_23347640	ENSG00000125812.16	-1.57747
intron_20_25259338_25269129	0.0994395	Esophagus_Mucosa	0.874728	PYGB	intron_20_25239974_25249765	ENSG00000100994.12	-1.64758
intron_20_3123406_3159766	0.10301	Esophagus_Mucosa	0.874728	UBOX5	intron_20_3104052_3140412	ENSG00000185019.17	-1.63043
intron_20_35384133_35394092	0.111996	Esophagus_Mucosa	0.874728	UQCC1	intron_20_33971936_33981895	ENSG00000101019.22	-1.58929
intron_20_35578967_35579056	0.11556	Esophagus_Mucosa	0.874728	FER1L4	intron_20_34166889_34166978	ENSG00000088340.17	1.57368
intron_20_35709274_35713019	0.104456	Esophagus_Mucosa	0.874728	RBM39	intron_20_34297196_34300941	ENSG00000131051.24	-1.62362
intron_20_3796731_3797622	0.116528	Esophagus_Mucosa	0.874728	CDC25B	intron_20_3777378_3778269	ENSG00000101224.18	-1.56952
intron_20_41345995_41347552	0.102768	Esophagus_Mucosa	0.874728	LPIN3	intron_20_39974635_39976192	ENSG00000132793.12	1.63158
intron_20_50084254_50113107	0.116299	Esophagus_Mucosa	0.874728	UBE2V1	intron_20_48700791_48729644	ENSG00000244687.13	1.5705
intron_20_51012416_51022870	0.100776	Esophagus_Mucosa	0.874728	KCNG1	intron_20_49628953_49639407	ENSG00000026559.14	1.64111
intron_20_56392538_56395521	0.109948	Esophagus_Mucosa	0.874728	CSTF1	intron_20_54967594_54970577	ENSG00000101138.12	1.59843
intron_20_6034555_6037074	0.113449	Esophagus_Mucosa	0.874728	CRLS1	intron_20_6015201_6017720	ENSG00000088766.12	-1.58288
intron_20_6034555_6037074	0.113449	Esophagus_Mucosa	0.874728	ENSG00000286235	intron_20_6015201_6017720	ENSG00000286235.1	-1.58288
intron_20_63278995_63281291	0.115283	Esophagus_Mucosa	0.874728	ARFGAP1	intron_20_61910347_61912643	ENSG00000101199.13	-1.57489
intron_20_63285713_63286366	0.113435	Esophagus_Mucosa	0.874728	ARFGAP1	intron_20_61917065_61917718	ENSG00000101199.13	1.58294
intron_20_63285713_63286372	0.113435	Esophagus_Mucosa	0.874728	ARFGAP1	intron_20_61917065_61917724	ENSG00000101199.13	-1.58294
intron_20_63674093_63678145	0.116427	Esophagus_Mucosa	0.874728	RTEL1-TNFRSF6B	intron_20_62305446_62309498	ENSG00000026036.23	-1.56995
intron_20_63674093_63678145	0.116427	Esophagus_Mucosa	0.874728	RTEL1	intron_20_62305446_62309498	ENSG00000258366.12	-1.56995
intron_20_63709164_63733219	0.102173	Esophagus_Mucosa	0.874728	ENSG00000273154	intron_20_62340516_62364571	ENSG00000273154.3	1.63441
intron_20_63709164_63733219	0.102173	Esophagus_Mucosa	0.874728	ZGPAT	intron_20_62340516_62364571	ENSG00000197114.12	1.63441
intron_21_25712382_25714231	0.109095	Esophagus_Mucosa	0.874728	JAM2	intron_21_27084694_27086543	ENSG00000154721.15	1.60227
intron_21_37069624_37072145	0.102957	Esophagus_Mucosa	0.874728	PIGP	intron_21_38441924_38444445	ENSG00000185808.14	-1.63068
intron_21_37069624_37072434	0.102957	Esophagus_Mucosa	0.874728	PIGP	intron_21_38441924_38444734	ENSG00000185808.14	1.63068
intron_21_39177571_39178449	0.10738	Esophagus_Mucosa	0.874728	PSMG1	intron_21_40549497_40550375	ENSG00000183527.12	1.61008
intron_21_43798100_43799570	0.104549	Esophagus_Mucosa	0.874728	RRP1	intron_21_45217981_45219451	ENSG00000160214.13	1.62319
intron_21_43802387_43803512	0.113346	Esophagus_Mucosa	0.874728	RRP1	intron_21_45222268_45223393	ENSG00000160214.13	-1.58333
intron_21_44305417_44306681	0.111981	Esophagus_Mucosa	0.874728	PFKL	intron_21_45725300_45726564	ENSG00000141959.17	1.58935
intron_22_17744013_17750105	0.116083	Esophagus_Mucosa	0.874728	BID	intron_22_18226779_18232871	ENSG00000015475.19	-1.57143
intron_22_19068225_19122128	0.10005	Esophagus_Mucosa	0.874728	DGCR2	intron_22_19055738_19109641	ENSG00000070413.20	1.64461
intron_22_23695517_23700726	0.102161	Esophagus_Mucosa	0.874728	GUSBP11	intron_22_24037704_24042913	ENSG00000228315.12	-1.63446
intron_22_23695517_23705429	0.102161	Esophagus_Mucosa	0.874728	GUSBP11	intron_22_24037704_24047616	ENSG00000228315.12	1.63446
intron_22_23700845_23705429	0.102161	Esophagus_Mucosa	0.874728	ENSG00000290440	intron_22_24043032_24047616	ENSG00000290440.2	-1.63446
intron_22_23700845_23705429	0.102161	Esophagus_Mucosa	0.874728	GUSBP11	intron_22_24043032_24047616	ENSG00000228315.12	-1.63446
intron_22_29512136_29517029	0.109669	Esophagus_Mucosa	0.874728	THOC5	intron_22_29908125_29913018	ENSG00000100296.14	1.59968
intron_22_30293319_30293651	0.115404	Esophagus_Mucosa	0.874728	TBC1D10A	intron_22_30689308_30689640	ENSG00000099992.16	1.57436
intron_22_33283348_33304229	0.116188	Esophagus_Mucosa	0.874728	LARGE1	intron_22_33679334_33700215	ENSG00000133424.22	-1.57098
intron_22_33316248_33337646	0.114813	Esophagus_Mucosa	0.874728	LARGE1	intron_22_33712234_33733632	ENSG00000133424.22	-1.57692
intron_22_37195512_37197603	0.103911	Esophagus_Mucosa	0.874728	C1QTNF6	intron_22_37591552_37593643	ENSG00000133466.14	1.62618
intron_22_39509571_39511288	0.11078	Esophagus_Mucosa	0.874728	MIEF1	intron_22_39905576_39907293	ENSG00000100335.15	-1.5947
intron_22_40951476_40953555	0.101005	Esophagus_Mucosa	0.874728	RBX1	intron_22_41347480_41349559	ENSG00000100387.9	-1.64
intron_22_42599793_42602770	0.107982	Esophagus_Mucosa	0.874728	POLDIP3	intron_22_42995799_42998776	ENSG00000100227.19	-1.60733
intron_22_49962865_49962940	0.109599	Esophagus_Mucosa	0.874728	PIM3	intron_22_50356513_50356588	ENSG00000198355.5	-1.6
intron_22_50518052_50518133	0.114754	Esophagus_Mucosa	0.874728	NCAPH2	intron_22_50956481_50956562	ENSG00000025770.19	-1.57718
intron_2_100982377_100982613	0.113705	Esophagus_Mucosa	0.874728	NPAS2	intron_2_101598839_101599075	ENSG00000170485.17	1.58176
intron_2_102154017_102156146	0.108227	Esophagus_Mucosa	0.874728	IL1R1	intron_2_102770477_102772606	ENSG00000115594.12	-1.60621
intron_2_102154017_102157719	0.108227	Esophagus_Mucosa	0.874728	IL1R1	intron_2_102770477_102774179	ENSG00000115594.12	1.60621
intron_2_121401672_121401868	0.109599	Esophagus_Mucosa	0.874728	CLASP1	intron_2_122159248_122159444	ENSG00000074054.21	1.6
intron_2_121401870_121404371	0.109599	Esophagus_Mucosa	0.874728	CLASP1	intron_2_122159446_122161947	ENSG00000074054.21	-1.6
intron_2_152561035_152575136	0.101198	Esophagus_Mucosa	0.874728	FMNL2	intron_2_153417549_153431650	ENSG00000157827.20	-1.63907
intron_2_159951578_159955199	0.105511	Esophagus_Mucosa	0.874728	PLA2R1	intron_2_160808089_160811710	ENSG00000153246.13	1.61871
intron_2_174446747_174453737	0.101037	Esophagus_Mucosa	0.874728	GPR155	intron_2_175311475_175318465	ENSG00000163328.14	-1.63985
intron_2_174453841_174459878	0.098669	Esophagus_Mucosa	0.874728	GPR155	intron_2_175318569_175324606	ENSG00000163328.14	1.65134
intron_2_200877037_200877497	0.107683	Esophagus_Mucosa	0.874728	PPIL3	intron_2_201741760_201742220	ENSG00000240344.10	1.6087
intron_2_200877037_200881203	0.107683	Esophagus_Mucosa	0.874728	PPIL3	intron_2_201741760_201745926	ENSG00000240344.10	-1.6087
intron_2_200877037_200881421	0.107683	Esophagus_Mucosa	0.874728	PPIL3	intron_2_201741760_201746144	ENSG00000240344.10	-1.6087
intron_2_200877604_200881421	0.107683	Esophagus_Mucosa	0.874728	PPIL3	intron_2_201742327_201746144	ENSG00000240344.10	1.6087
intron_2_200937966_200941248	0.113171	Esophagus_Mucosa	0.874728	ORC2	intron_2_201802689_201805971	ENSG00000115942.9	-1.5841
intron_2_218383102_218384243	0.100653	Esophagus_Mucosa	0.874728	SLC11A1	intron_2_219247825_219248966	ENSG00000018280.17	1.64169
intron_2_222887888_222900674	0.102432	Esophagus_Mucosa	0.874728	ACSL3	intron_2_223752606_223765392	ENSG00000123983.15	-1.63318
intron_2_24135187_24137909	0.114689	Esophagus_Mucosa	0.874728	FAM228B	intron_2_24358057_24360779	ENSG00000219626.9	1.57746
intron_2_27343578_27350314	0.112959	Esophagus_Mucosa	0.874728	GTF3C2	intron_2_27566445_27573181	ENSG00000115207.15	1.58503
intron_2_27616324_27617473	0.110581	Esophagus_Mucosa	0.874728	ENSG00000259080	intron_2_27839191_27840340	ENSG00000259080.1	-1.59559
intron_2_27616324_27617473	0.110581	Esophagus_Mucosa	0.874728	ZNF512	intron_2_27839191_27840340	ENSG00000243943.10	-1.59559
intron_2_31366994_31367961	0.103445	Esophagus_Mucosa	0.874728	XDH	intron_2_31589860_31590827	ENSG00000158125.10	1.62838
intron_2_32463381_32464509	0.107297	Esophagus_Mucosa	0.874728	BIRC6	intron_2_32688449_32689577	ENSG00000115760.16	-1.61046
intron_2_36553179_36555683	0.103549	Esophagus_Mucosa	0.874728	FEZ2	intron_2_36780322_36782826	ENSG00000171055.15	-1.62788
intron_2_65314169_65316734	0.111866	Esophagus_Mucosa	0.874728	SPRED2	intron_2_65541303_65543868	ENSG00000198369.10	-1.58986
intron_2_69806432_69807906	0.0993425	Esophagus_Mucosa	0.874728	ANXA4	intron_2_70033564_70035038	ENSG00000196975.16	1.64805
intron_2_69806498_69807906	0.0995517	Esophagus_Mucosa	0.874728	ANXA4	intron_2_70033630_70035038	ENSG00000196975.16	-1.64703
intron_2_86119044_86121479	0.098424	Esophagus_Mucosa	0.874728	PTCD3	intron_2_86346167_86348602	ENSG00000132300.19	-1.65254
intron_2_97086198_97090109	0.102915	Esophagus_Mucosa	0.874728	FAHD2B	intron_2_97751935_97755846	ENSG00000144199.12	-1.63088
intron_3_10301147_10304026	0.114696	Esophagus_Mucosa	0.874728	SEC13	intron_3_10342831_10345710	ENSG00000157020.18	1.57743
intron_3_10301374_10304026	0.111545	Esophagus_Mucosa	0.874728	SEC13	intron_3_10343058_10345710	ENSG00000157020.18	-1.59129
intron_3_108206696_108213931	0.116576	Esophagus_Mucosa	0.874728	IFT57	intron_3_107925543_107932778	ENSG00000114446.5	1.56931
intron_3_108218653_108222111	0.106557	Esophagus_Mucosa	0.874728	IFT57	intron_3_107937500_107940958	ENSG00000114446.5	-1.61386
intron_3_108219572_108222111	0.106557	Esophagus_Mucosa	0.874728	IFT57	intron_3_107938419_107940958	ENSG00000114446.5	1.61386
intron_3_112113145_112116642	0.104352	Esophagus_Mucosa	0.874728	C3orf52	intron_3_111831992_111835489	ENSG00000114529.13	-1.62411
intron_3_11426926_11477134	0.114537	Esophagus_Mucosa	0.874728	ATG7	intron_3_11468400_11518608	ENSG00000197548.13	1.57812
intron_3_127580163_127590410	0.107076	Esophagus_Mucosa	0.874728	TPRA1	intron_3_127299006_127309253	ENSG00000163870.16	1.61148
intron_3_136518415_136521213	0.0993223	Esophagus_Mucosa	0.874728	STAG1	intron_3_136237257_136240055	ENSG00000118007.13	1.64815
intron_3_136542195_136568765	0.116904	Esophagus_Mucosa	0.874728	STAG1	intron_3_136261037_136287607	ENSG00000118007.13	-1.5679
intron_3_146536565_146537996	0.0992961	Esophagus_Mucosa	0.874728	PLSCR1	intron_3_146254352_146255783	ENSG00000188313.13	1.64828
intron_3_146538044_146544467	0.0992961	Esophagus_Mucosa	0.874728	PLSCR1	intron_3_146255831_146262254	ENSG00000188313.13	1.64828
intron_3_149527969_149542335	0.11653	Esophagus_Mucosa	0.874728	WWTR1	intron_3_149245756_149260122	ENSG00000018408.15	1.56951
intron_3_15737233_15751750	0.109599	Esophagus_Mucosa	0.874728	ANKRD28	intron_3_15778740_15793257	ENSG00000206560.12	1.6
intron_3_160412849_160413473	0.113567	Esophagus_Mucosa	0.874728	SMC4	intron_3_160130637_160131261	ENSG00000113810.16	1.58236
intron_3_161346355_161359802	0.103798	Esophagus_Mucosa	0.874728	SPTSSB	intron_3_161064143_161077590	ENSG00000196542.9	1.62671
intron_3_170361429_170381244	0.111601	Esophagus_Mucosa	0.874728	SKIL	intron_3_170079217_170099032	ENSG00000136603.15	1.59104
intron_3_177098541_177197121	0.10392	Esophagus_Mucosa	0.874728	TBL1XR1	intron_3_176816329_176914909	ENSG00000177565.19	1.62614
intron_3_184382774_184382856	0.109137	Esophagus_Mucosa	0.874728	CHRD	intron_3_184100562_184100644	ENSG00000090539.16	1.60208
intron_3_195523786_195524819	0.112209	Esophagus_Mucosa	0.874728	PPP1R2	intron_3_195250584_195251617	ENSG00000184203.8	-1.58834
intron_3_195885033_195885413	0.104394	Esophagus_Mucosa	0.874728	TNK2	intron_3_195611904_195612284	ENSG00000061938.21	1.62391
intron_3_195885033_195886977	0.104394	Esophagus_Mucosa	0.874728	TNK2	intron_3_195611904_195613848	ENSG00000061938.21	-1.62391
intron_3_195885543_195886977	0.104394	Esophagus_Mucosa	0.874728	TNK2	intron_3_195612414_195613848	ENSG00000061938.21	1.62391
intron_3_196074125_196075159	0.109599	Esophagus_Mucosa	0.874728	TFRC	intron_3_195800996_195802030	ENSG00000072274.14	1.6
intron_3_196241611_196241948	0.113959	Esophagus_Mucosa	0.874728	PCYT1A	intron_3_195968482_195968819	ENSG00000161217.12	-1.58065
intron_3_197530744_197532412	0.111969	Esophagus_Mucosa	0.874728	BDH1	intron_3_197257615_197259283	ENSG00000161267.12	1.5894
intron_3_30650460_30671638	0.11624	Esophagus_Mucosa	0.874728	TGFBR2	intron_3_30691952_30713130	ENSG00000163513.19	-1.57075
intron_3_3152587_3153424	0.10771	Esophagus_Mucosa	0.874728	CRBN	intron_3_3194271_3195108	ENSG00000113851.16	1.60857
intron_3_32703962_32704811	0.108627	Esophagus_Mucosa	0.874728	CNOT10	intron_3_32745454_32746303	ENSG00000182973.20	-1.6044
intron_3_32734976_32759458	0.105739	Esophagus_Mucosa	0.874728	CNOT10	intron_3_32776468_32800950	ENSG00000182973.20	-1.61765
intron_3_37494568_37503178	0.0990176	Esophagus_Mucosa	0.874728	ITGA9	intron_3_37536059_37544669	ENSG00000144668.12	-1.64964
intron_3_38008367_38008458	0.112135	Esophagus_Mucosa	0.874728	PLCD1	intron_3_38049858_38049949	ENSG00000187091.14	-1.58867
intron_3_38125881_38126510	0.111009	Esophagus_Mucosa	0.874728	ACAA1	intron_3_38167372_38168001	ENSG00000060971.19	-1.59367
intron_3_39130151_39130248	0.103003	Esophagus_Mucosa	0.874728	TTC21A	intron_3_39171642_39171739	ENSG00000168026.19	-1.63047
intron_3_44975476_44989140	0.115034	Esophagus_Mucosa	0.874728	EXOSC7	intron_3_45016968_45030632	ENSG00000075914.13	-1.57596
intron_3_45391648_45394433	0.100477	Esophagus_Mucosa	0.874728	LARS2	intron_3_45433140_45435925	ENSG00000011376.12	1.64254
intron_3_48468217_48469361	0.115428	Esophagus_Mucosa	0.874728	SHISA5	intron_3_48509616_48510760	ENSG00000164054.17	1.57426
intron_3_48469186_48469361	0.115428	Esophagus_Mucosa	0.874728	SHISA5	intron_3_48510585_48510760	ENSG00000164054.17	-1.57426
intron_3_48693179_48695090	0.0996159	Esophagus_Mucosa	0.874728	IP6K2	intron_3_48730612_48732523	ENSG00000068745.15	-1.64672
intron_3_49292598_49294407	0.099546	Esophagus_Mucosa	0.874728	USP4	intron_3_49330031_49331840	ENSG00000114316.13	-1.64706
intron_3_53161428_53165104	0.114465	Esophagus_Mucosa	0.874728	PRKCD	intron_3_53195444_53199120	ENSG00000163932.16	-1.57844
intron_3_53165215_53173493	0.0986741	Esophagus_Mucosa	0.874728	PRKCD	intron_3_53199231_53207509	ENSG00000163932.16	1.65132
intron_3_53165215_53178404	0.107848	Esophagus_Mucosa	0.874728	PRKCD	intron_3_53199231_53212420	ENSG00000163932.16	-1.60794
intron_3_53173608_53178404	0.108436	Esophagus_Mucosa	0.874728	PRKCD	intron_3_53207624_53212420	ENSG00000163932.16	1.60526
intron_3_57559388_57559562	0.112605	Esophagus_Mucosa	0.874728	PDE12	intron_3_57545115_57545289	ENSG00000174840.9	-1.58659
intron_3_64010955_64018599	0.102867	Esophagus_Mucosa	0.874728	PSMD6	intron_3_63996631_64004275	ENSG00000163636.11	-1.63111
intron_3_9917734_9917864	0.111264	Esophagus_Mucosa	0.874728	IL17RC	intron_3_9959418_9959548	ENSG00000163702.21	1.59254
intron_3_9917734_9917923	0.111264	Esophagus_Mucosa	0.874728	ENSG00000288550	intron_3_9959418_9959607	ENSG00000288550.3	-1.59254
intron_3_9917734_9917923	0.111264	Esophagus_Mucosa	0.874728	IL17RC	intron_3_9959418_9959607	ENSG00000163702.21	-1.59254
intron_3_9937672_9938015	0.100084	Esophagus_Mucosa	0.874728	CRELD1	intron_3_9979356_9979699	ENSG00000163703.20	1.64444
intron_3_9937672_9938015	0.100084	Esophagus_Mucosa	0.874728	ENSG00000288550	intron_3_9979356_9979699	ENSG00000288550.3	1.64444
intron_3_9943515_9943902	0.105904	Esophagus_Mucosa	0.874728	CRELD1	intron_3_9985199_9985586	ENSG00000163703.20	-1.61688
intron_4_1003629_1004012	0.115223	Esophagus_Mucosa	0.874728	IDUA	intron_4_997417_997800	ENSG00000127415.13	-1.57514
intron_4_119462979_119488645	0.109905	Esophagus_Mucosa	0.874728	ENSG00000291203	intron_4_120384134_120409800	ENSG00000291203.1	1.59862
intron_4_119493437_119494433	0.111305	Esophagus_Mucosa	0.874728	ENSG00000291203	intron_4_120414592_120415588	ENSG00000291203.1	-1.59236
intron_4_119497903_119499561	0.111305	Esophagus_Mucosa	0.874728	ENSG00000291203	intron_4_120419058_120420716	ENSG00000291203.1	-1.59236
intron_4_119497903_119512351	0.111305	Esophagus_Mucosa	0.874728	ENSG00000291203	intron_4_120419058_120433506	ENSG00000291203.1	-1.59236
intron_4_119512970_119519489	0.108272	Esophagus_Mucosa	0.874728	ENSG00000291203	intron_4_120434125_120440644	ENSG00000291203.1	1.60601
intron_4_150253556_150256020	0.0992767	Esophagus_Mucosa	0.874728	DCLK2	intron_4_151174708_151177172	ENSG00000170390.16	1.64837
intron_4_151722215_151758772	0.115596	Esophagus_Mucosa	0.874728	GATB	intron_4_152643367_152679924	ENSG00000059691.12	1.57353
intron_4_163517476_163519334	0.106465	Esophagus_Mucosa	0.874728	TMA16	intron_4_164438628_164440486	ENSG00000198498.10	1.61429
intron_4_174298062_174299072	0.105293	Esophagus_Mucosa	0.874728	CEP44	intron_4_175219213_175220223	ENSG00000164118.13	-1.61972
intron_4_2700544_2716023	0.11304	Esophagus_Mucosa	0.874728	FAM193A	intron_4_2702271_2717750	ENSG00000125386.16	1.58468
intron_4_2909431_2914884	0.0984955	Esophagus_Mucosa	0.874728	ADD1	intron_4_2911158_2916611	ENSG00000087274.19	-1.65219
intron_4_527230_530436	0.109006	Esophagus_Mucosa	0.874728	PIGG	intron_4_521019_524225	ENSG00000174227.16	-1.60268
intron_4_7062466_7064061	0.108559	Esophagus_Mucosa	0.874728	GRPEL1	intron_4_7064193_7065788	ENSG00000109519.14	-1.6047
intron_4_8216257_8218271	0.100743	Esophagus_Mucosa	0.874728	SH3TC1	intron_4_8217984_8219998	ENSG00000125089.18	-1.64126
intron_4_8582644_8587054	0.104909	Esophagus_Mucosa	0.874728	GPR78	intron_4_8584371_8588781	ENSG00000155269.12	-1.62151
intron_4_8592921_8599453	0.0989429	Esophagus_Mucosa	0.874728	CPZ	intron_4_8594648_8601180	ENSG00000109625.19	-1.65
intron_4_99291005_99300299	0.100591	Esophagus_Mucosa	0.874728	ENSG00000246090	intron_4_100212162_100221456	ENSG00000246090.9	1.64199
intron_5_103265997_103275897	0.112051	Esophagus_Mucosa	0.874728	MACIR	intron_5_102601698_102611598	ENSG00000181751.10	1.58904
intron_5_111500106_111501002	0.111085	Esophagus_Mucosa	0.874728	STARD4	intron_5_110835804_110836700	ENSG00000164211.13	-1.59333
intron_5_123029418_123036509	0.100141	Esophagus_Mucosa	0.874728	PPIC	intron_5_122365113_122372204	ENSG00000168938.6	1.64417
intron_5_132271466_132271791	0.0987276	Esophagus_Mucosa	0.874728	PDLIM4	intron_5_131607159_131607484	ENSG00000131435.13	-1.65105
intron_5_132580066_132587562	0.112149	Esophagus_Mucosa	0.874728	ENSG00000283782	intron_5_131915758_131923254	ENSG00000283782.2	-1.58861
intron_5_132580066_132587562	0.112149	Esophagus_Mucosa	0.874728	RAD50	intron_5_131915758_131923254	ENSG00000113522.14	-1.58861
intron_5_133006920_133026497	0.106805	Esophagus_Mucosa	0.874728	ZCCHC10	intron_5_132342612_132362189	ENSG00000155329.12	-1.61272
intron_5_134388413_134388977	0.100338	Esophagus_Mucosa	0.874728	UBE2B	intron_5_133724104_133724668	ENSG00000119048.9	1.64322
intron_5_134388413_134390225	0.100338	Esophagus_Mucosa	0.874728	UBE2B	intron_5_133724104_133725916	ENSG00000119048.9	-1.64322
intron_5_141973742_141974804	0.115026	Esophagus_Mucosa	0.874728	RNF14	intron_5_141353307_141354369	ENSG00000013561.18	-1.576
intron_5_180851493_180851988	0.115608	Esophagus_Mucosa	0.874728	ZFP62	intron_5_180278493_180278988	ENSG00000196670.14	1.57348
intron_5_180851493_180860528	0.115608	Esophagus_Mucosa	0.874728	ZFP62	intron_5_180278493_180287528	ENSG00000196670.14	-1.57348
intron_5_180851493_180861219	0.115256	Esophagus_Mucosa	0.874728	ZFP62	intron_5_180278493_180288219	ENSG00000196670.14	1.575
intron_5_21461866_21473357	0.108461	Esophagus_Mucosa	0.874728	GUSBP1	intron_5_21461975_21473466	ENSG00000291102.1	1.60515
intron_5_21461866_21491321	0.108461	Esophagus_Mucosa	0.874728	GUSBP1	intron_5_21461975_21491430	ENSG00000291102.1	-1.60515
intron_5_21461866_21491321	0.108461	Esophagus_Mucosa	0.874728	GUSBP1	intron_5_21461975_21491430	ENSG00000183666.20	-1.60515
intron_5_21491508_21495098	0.107888	Esophagus_Mucosa	0.874728	GUSBP1	intron_5_21491617_21495207	ENSG00000291102.1	-1.60776
intron_5_21491508_21495098	0.107888	Esophagus_Mucosa	0.874728	GUSBP1	intron_5_21491617_21495207	ENSG00000183666.20	-1.60776
intron_5_21497196_21501692	0.107888	Esophagus_Mucosa	0.874728	GUSBP1	intron_5_21497305_21501801	ENSG00000291102.1	-1.60776
intron_5_21497196_21501692	0.107888	Esophagus_Mucosa	0.874728	GUSBP1	intron_5_21497305_21501801	ENSG00000183666.20	-1.60776
intron_5_32239173_32242057	0.116656	Esophagus_Mucosa	0.874728	MTMR12	intron_5_32239279_32242163	ENSG00000150712.11	1.56897
intron_5_32242127_32243521	0.113182	Esophagus_Mucosa	0.874728	MTMR12	intron_5_32242233_32243627	ENSG00000150712.11	-1.58405
intron_5_33463825_33466871	0.105501	Esophagus_Mucosa	0.874728	TARS1	intron_5_33463930_33466976	ENSG00000113407.14	1.61875
intron_5_40979909_40981392	0.0983698	Esophagus_Mucosa	0.874728	C7	intron_5_40980011_40981494	ENSG00000112936.21	-1.65281
intron_5_40979909_41015726	0.0987309	Esophagus_Mucosa	0.874728	C7	intron_5_40980011_41015828	ENSG00000112936.21	1.65104
intron_5_55256540_55259848	0.114733	Esophagus_Mucosa	0.874728	DHX29	intron_5_54552368_54555676	ENSG00000067248.11	1.57727
intron_5_55262932_55267138	0.111327	Esophagus_Mucosa	0.874728	DHX29	intron_5_54558760_54562966	ENSG00000067248.11	-1.59226
intron_5_6633869_6644808	0.0990176	Esophagus_Mucosa	0.874728	SRD5A1	intron_5_6633982_6644921	ENSG00000145545.12	-1.64964
intron_5_6633869_6651842	0.0990176	Esophagus_Mucosa	0.874728	SRD5A1	intron_5_6633982_6651955	ENSG00000145545.12	1.64964
intron_5_69252451_69254602	0.0999848	Esophagus_Mucosa	0.874728	CDK7	intron_5_68548278_68550429	ENSG00000134058.12	-1.64493
intron_5_83258677_83310789	0.109031	Esophagus_Mucosa	0.874728	XRCC4	intron_5_82554496_82606608	ENSG00000152422.16	-1.60256
intron_5_96793957_96795042	0.115028	Esophagus_Mucosa	0.874728	ERAP1	intron_5_96129660_96130745	ENSG00000164307.13	1.57599
intron_6_109453367_109453638	0.116799	Esophagus_Mucosa	0.874728	MICAL1	intron_6_109774570_109774841	ENSG00000135596.18	1.56835
intron_6_111696456_111699515	0.116301	Esophagus_Mucosa	0.874728	FYN	intron_6_112017659_112020718	ENSG00000010810.18	1.57049
intron_6_111696456_111700104	0.116301	Esophagus_Mucosa	0.874728	FYN	intron_6_112017659_112021307	ENSG00000010810.18	-1.57049
intron_6_118828130_118829048	0.111817	Esophagus_Mucosa	0.874728	MCM9	intron_6_119149293_119150211	ENSG00000111877.18	-1.59008
intron_6_118856545_118894027	0.11151	Esophagus_Mucosa	0.874728	MCM9	intron_6_119177708_119215191	ENSG00000111877.18	-1.59144
intron_6_13800382_13801288	0.101764	Esophagus_Mucosa	0.874728	MCUR1	intron_6_13800614_13801520	ENSG00000050393.12	1.63636
intron_6_13801389_13802243	0.101764	Esophagus_Mucosa	0.874728	MCUR1	intron_6_13801621_13802475	ENSG00000050393.12	-1.63636
intron_6_170578656_170578857	0.115337	Esophagus_Mucosa	0.874728	PDCD2	intron_6_170887744_170887945	ENSG00000071994.11	1.57465
intron_6_170578970_170580002	0.115337	Esophagus_Mucosa	0.874728	PDCD2	intron_6_170888058_170889090	ENSG00000071994.11	-1.57465
intron_6_170578970_170583057	0.115337	Esophagus_Mucosa	0.874728	PDCD2	intron_6_170888058_170892145	ENSG00000071994.11	-1.57465
intron_6_170583623_170584299	0.115365	Esophagus_Mucosa	0.874728	PDCD2	intron_6_170892711_170893387	ENSG00000071994.11	-1.57453
intron_6_170583747_170584299	0.115365	Esophagus_Mucosa	0.874728	PDCD2	intron_6_170892835_170893387	ENSG00000071994.11	1.57453
intron_6_20548705_20558542	0.111383	Esophagus_Mucosa	0.874728	CDKAL1	intron_6_20548936_20558773	ENSG00000145996.11	1.59201
intron_6_24708911_24714318	0.099546	Esophagus_Mucosa	0.874728	C6orf62	intron_6_24709139_24714546	ENSG00000112308.13	-1.64706
intron_6_26373097_26373276	0.114348	Esophagus_Mucosa	0.874728	BTN3A2	intron_6_26373325_26373504	ENSG00000186470.14	1.57895
intron_6_26463525_26465185	0.104001	Esophagus_Mucosa	0.874728	BTN2A1	intron_6_26463753_26465413	ENSG00000112763.17	1.62576
intron_6_26465406_26465953	0.104001	Esophagus_Mucosa	0.874728	BTN2A1	intron_6_26465634_26466181	ENSG00000112763.17	-1.62576
intron_6_2968913_2971533	0.100968	Esophagus_Mucosa	0.874728	SERPINB6	intron_6_2969147_2971767	ENSG00000124570.21	-1.64018
intron_6_30199153_30213305	0.101598	Esophagus_Mucosa	0.874728	TRIM26	intron_6_30166930_30181082	ENSG00000234127.9	1.63716
intron_6_30201138_30204656	0.0982924	Esophagus_Mucosa	0.874728	TRIM26	intron_6_30168915_30172433	ENSG00000234127.9	-1.65319
intron_6_3076987_3077779	0.113948	Esophagus_Mucosa	0.874728	RIPK1	intron_6_3077221_3078013	ENSG00000137275.16	-1.5807
intron_6_31400783_31410543	0.11381	Esophagus_Mucosa	0.874728	MICA	intron_6_31368560_31378320	ENSG00000204520.14	-1.5813
intron_6_42236411_42243248	0.112687	Esophagus_Mucosa	0.874728	TRERF1	intron_6_42204149_42210986	ENSG00000124496.13	-1.58623
intron_6_43444938_43445125	0.111836	Esophagus_Mucosa	0.874728	ABCC10	intron_6_43412676_43412863	ENSG00000124574.15	1.59
intron_6_53930277_53982758	0.11119	Esophagus_Mucosa	0.874728	ENSG00000236740	intron_6_53795075_53847556	ENSG00000236740.6	1.59287
intron_6_53930277_53982758	0.11119	Esophagus_Mucosa	0.874728	MLIP	intron_6_53795075_53847556	ENSG00000146147.15	1.59287
intron_6_53982850_53994790	0.108068	Esophagus_Mucosa	0.874728	ENSG00000236740	intron_6_53847648_53859588	ENSG00000236740.6	-1.60694
intron_6_53994864_53994964	0.11119	Esophagus_Mucosa	0.874728	ENSG00000236740	intron_6_53859662_53859762	ENSG00000236740.6	-1.59287
intron_6_8015828_8026367	0.102641	Esophagus_Mucosa	0.874728	BLOC1S5	intron_6_8016061_8026600	ENSG00000188428.20	1.63218
intron_6_8015828_8026367	0.102641	Esophagus_Mucosa	0.874728	EEF1E1-BLOC1S5	intron_6_8016061_8026600	ENSG00000265818.1	1.63218
intron_7_100416456_100417066	0.115334	Esophagus_Mucosa	0.874728	ZCWPW1	intron_7_100014079_100014689	ENSG00000078487.18	-1.57467
intron_7_100550511_100553347	0.101637	Esophagus_Mucosa	0.874728	AGFG2	intron_7_100148134_100150970	ENSG00000106351.13	-1.63697
intron_7_1027027_1028258	0.102041	Esophagus_Mucosa	0.874728	C7orf50	intron_7_1066663_1067894	ENSG00000146540.15	1.63504
intron_7_106091939_106092564	0.116941	Esophagus_Mucosa	0.874728	SYPL1	intron_7_105732385_105733010	ENSG00000008282.10	1.56774
intron_7_106092669_106092949	0.10179	Esophagus_Mucosa	0.874728	SYPL1	intron_7_105733115_105733395	ENSG00000008282.10	1.63624
intron_7_1153131_1155453	0.106699	Esophagus_Mucosa	0.874728	ZFAND2A	intron_7_1192767_1195089	ENSG00000178381.12	-1.61321
intron_7_12211547_12214809	0.098441	Esophagus_Mucosa	0.874728	TMEM106B	intron_7_12251173_12254435	ENSG00000106460.20	-1.65246
intron_7_128957315_128967280	0.111728	Esophagus_Mucosa	0.874728	TNPO3	intron_7_128597369_128607334	ENSG00000064419.14	1.59048
intron_7_130486395_130495368	0.11547	Esophagus_Mucosa	0.874728	MEST	intron_7_130126236_130135209	ENSG00000106484.16	1.57407
intron_7_1478885_1479430	0.114215	Esophagus_Mucosa	0.874728	INTS1	intron_7_1518521_1519066	ENSG00000164880.16	-1.57953
intron_7_2149238_2213212	0.104818	Esophagus_Mucosa	0.874728	MAD1L1	intron_7_2188873_2252847	ENSG00000002822.16	1.62193
intron_7_2542211_2543204	0.112328	Esophagus_Mucosa	0.874728	BRAT1	intron_7_2581845_2582838	ENSG00000106009.16	-1.58781
intron_7_2543962_2544909	0.101202	Esophagus_Mucosa	0.874728	BRAT1	intron_7_2583596_2584543	ENSG00000106009.16	1.63905
intron_7_26844137_26854137	0.102317	Esophagus_Mucosa	0.874728	SKAP2	intron_7_26883756_26893756	ENSG00000005020.13	1.63372
intron_7_30460041_30463609	0.112247	Esophagus_Mucosa	0.874728	NOD1	intron_7_30499657_30503225	ENSG00000106100.11	-1.58817
intron_7_30460041_30478606	0.114487	Esophagus_Mucosa	0.874728	NOD1	intron_7_30499657_30518222	ENSG00000106100.11	1.57834
intron_7_6577498_6578566	0.110524	Esophagus_Mucosa	0.874728	ZDHHC4	intron_7_6617129_6618197	ENSG00000136247.15	1.59584
intron_7_6801523_6804938	0.112747	Esophagus_Mucosa	0.874728	CCZ1B	intron_7_6841154_6844569	ENSG00000146574.16	-1.58597
intron_7_6813037_6814764	0.11409	Esophagus_Mucosa	0.874728	CCZ1B	intron_7_6852668_6854395	ENSG00000146574.16	1.58008
intron_7_73596786_73596865	0.103211	Esophagus_Mucosa	0.874728	MLXIPL	intron_7_73011116_73011195	ENSG00000009950.16	1.62948
intron_7_74658068_74689124	0.111735	Esophagus_Mucosa	0.874728	GTF2I	intron_7_74072394_74103458	ENSG00000263001.8	1.59044
intron_7_76030524_76047662	0.1158	Esophagus_Mucosa	0.874728	STYXL1	intron_7_75659842_75676980	ENSG00000127952.17	-1.57265
intron_7_76030524_76047812	0.1158	Esophagus_Mucosa	0.874728	STYXL1	intron_7_75659842_75677130	ENSG00000127952.17	1.57265
intron_7_76030527_76047662	0.1158	Esophagus_Mucosa	0.874728	STYXL1	intron_7_75659845_75676980	ENSG00000127952.17	-1.57265
intron_7_76030527_76047812	0.1158	Esophagus_Mucosa	0.874728	STYXL1	intron_7_75659845_75677130	ENSG00000127952.17	1.57265
intron_7_97966977_97969005	0.110434	Esophagus_Mucosa	0.874728	ENSG00000285725	intron_7_97596289_97598317	ENSG00000285725.1	1.59624
intron_7_98983459_98984093	0.116336	Esophagus_Mucosa	0.874728	TRRAP	intron_7_98581082_98581716	ENSG00000196367.15	1.57034
intron_7_98983492_98984093	0.116336	Esophagus_Mucosa	0.874728	TRRAP	intron_7_98581115_98581716	ENSG00000196367.15	-1.57034
intron_8_100264195_100264671	0.116544	Esophagus_Mucosa	0.874728	RNF19A	intron_8_101276423_101276899	ENSG00000034677.13	-1.56944
intron_8_10820269_10826152	0.113207	Esophagus_Mucosa	0.874728	PINX1	intron_8_10677779_10683662	ENSG00000254093.9	-1.58394
intron_8_108479110_108486512	0.105326	Esophagus_Mucosa	0.874728	EMC2	intron_8_109491339_109498741	ENSG00000104412.8	-1.61956
intron_8_125056817_125057556	0.104338	Esophagus_Mucosa	0.874728	WASHC5	intron_8_126069059_126069798	ENSG00000164961.16	-1.62418
intron_8_125057666_125059222	0.115865	Esophagus_Mucosa	0.874728	WASHC5	intron_8_126069908_126071464	ENSG00000164961.16	1.57237
intron_8_125083258_125091615	0.106227	Esophagus_Mucosa	0.874728	WASHC5	intron_8_126095500_126103857	ENSG00000164961.16	1.61538
intron_8_125084022_125091615	0.106227	Esophagus_Mucosa	0.874728	WASHC5	intron_8_126096264_126103857	ENSG00000164961.16	-1.61538
intron_8_141160787_141163333	0.101005	Esophagus_Mucosa	0.874728	DENND3	intron_8_142170886_142173432	ENSG00000105339.11	1.64
intron_8_142300644_142314384	0.115037	Esophagus_Mucosa	0.874728	TSNARE1	intron_8_143382005_143395745	ENSG00000171045.16	-1.57595
intron_8_143804825_143804934	0.104369	Esophagus_Mucosa	0.874728	SCRIB	intron_8_144886995_144887104	ENSG00000180900.20	1.62403
intron_8_17105584_17114093	0.10481	Esophagus_Mucosa	0.874728	MICU3	intron_8_16963093_16971602	ENSG00000155970.12	1.62197
intron_8_19439931_19458426	0.111661	Esophagus_Mucosa	0.874728	CSGALNACT1	intron_8_19297442_19315937	ENSG00000147408.16	-1.59077
intron_8_19849239_19851649	0.102987	Esophagus_Mucosa	0.874728	INTS10	intron_8_19706750_19709160	ENSG00000104613.12	1.63054
intron_8_27506994_27511836	0.0988198	Esophagus_Mucosa	0.874728	EPHX2	intron_8_27364511_27369353	ENSG00000120915.14	-1.6506
intron_8_55756411_55762635	0.116758	Esophagus_Mucosa	0.874728	TMEM68	intron_8_56668970_56675194	ENSG00000167904.16	1.56853
intron_8_55763028_55763936	0.115579	Esophagus_Mucosa	0.874728	TMEM68	intron_8_56675587_56676495	ENSG00000167904.16	-1.5736
intron_8_73956054_73972245	0.100115	Esophagus_Mucosa	0.874728	ELOC	intron_8_74868289_74884480	ENSG00000154582.18	-1.6443
intron_8_73964625_73972245	0.113067	Esophagus_Mucosa	0.874728	ELOC	intron_8_74876860_74884480	ENSG00000154582.18	1.58456
intron_8_94726441_94734630	0.104163	Esophagus_Mucosa	0.874728	DPY19L4	intron_8_95738669_95746858	ENSG00000156162.16	1.625
intron_9_101399189_101399395	0.115733	Esophagus_Mucosa	0.874728	ZNF189	intron_9_104161471_104161677	ENSG00000136870.11	1.57294
intron_9_113272548_113273329	0.110763	Esophagus_Mucosa	0.874728	CDC26	intron_9_116034828_116035609	ENSG00000176386.9	-1.59477
intron_9_113582242_113583450	0.103097	Esophagus_Mucosa	0.874728	RGS3	intron_9_116344522_116345730	ENSG00000138835.24	-1.63002
intron_9_127405565_127407436	0.107155	Esophagus_Mucosa	0.874728	SLC2A8	intron_9_130167844_130169715	ENSG00000136856.18	1.61111
intron_9_129140151_129142445	0.115006	Esophagus_Mucosa	0.874728	ENSG00000235007	intron_9_131902430_131904724	ENSG00000235007.3	-1.57608
intron_9_129140151_129142445	0.115006	Esophagus_Mucosa	0.874728	PTPA	intron_9_131902430_131904724	ENSG00000119383.21	-1.57608
intron_9_129141918_129142445	0.115256	Esophagus_Mucosa	0.874728	PTPA	intron_9_131904197_131904724	ENSG00000119383.21	1.575
intron_9_129142082_129142445	0.113653	Esophagus_Mucosa	0.874728	PTPA	intron_9_131904361_131904724	ENSG00000119383.21	-1.58199
intron_9_131515522_131518445	0.117027	Esophagus_Mucosa	0.874728	POMT1	intron_9_134390909_134393832	ENSG00000130714.19	-1.56738
intron_9_131530645_131531094	0.117027	Esophagus_Mucosa	0.874728	UCK1	intron_9_134406032_134406481	ENSG00000130717.13	1.56738
intron_9_136838015_136838909	0.115006	Esophagus_Mucosa	0.874728	RABL6	intron_9_139732467_139733361	ENSG00000196642.19	-1.57609
intron_9_33113878_33115991	0.100367	Esophagus_Mucosa	0.874728	B4GALT1	intron_9_33113876_33115989	ENSG00000086062.13	1.64308
intron_9_33944639_33948374	0.104884	Esophagus_Mucosa	0.874728	UBAP2	intron_9_33944637_33948372	ENSG00000137073.24	1.62162
intron_9_4679165_4679387	0.102246	Esophagus_Mucosa	0.874728	CDC37L1-DT	intron_9_4679165_4679387	ENSG00000273061.3	1.63406
intron_9_5431983_5436569	0.106261	Esophagus_Mucosa	0.874728	PLGRKT	intron_9_5431983_5436569	ENSG00000107020.10	-1.61523
intron_9_5801328_5805611	0.110891	Esophagus_Mucosa	0.874728	ERMP1	intron_9_5801328_5805611	ENSG00000099219.15	-1.5942
intron_9_5801328_5810011	0.110891	Esophagus_Mucosa	0.874728	ERMP1	intron_9_5801328_5810011	ENSG00000099219.15	-1.5942
intron_9_6421142_6460573	0.107763	Esophagus_Mucosa	0.874728	UHRF2	intron_9_6421142_6460573	ENSG00000147854.17	-1.60833
intron_9_7011879_7013788	0.114116	Esophagus_Mucosa	0.874728	KDM4C	intron_9_7011879_7013788	ENSG00000107077.19	1.57996
intron_9_71947112_71971505	0.116271	Esophagus_Mucosa	0.874728	C9orf85	intron_9_74562028_74586421	ENSG00000155621.15	-1.57062
intron_9_76625058_76629192	0.113108	Esophagus_Mucosa	0.874728	PRUNE2	intron_9_79239974_79244108	ENSG00000106772.19	-1.58438
intron_9_78317804_78328981	0.0997601	Esophagus_Mucosa	0.874728	PSAT1	intron_9_80932720_80943897	ENSG00000135069.14	1.64602
intron_9_79572835_79573689	0.114245	Esophagus_Mucosa	0.874728	TLE4	intron_9_82187750_82188604	ENSG00000106829.21	-1.5794
intron_9_79573370_79573689	0.114245	Esophagus_Mucosa	0.874728	TLE4	intron_9_82188285_82188604	ENSG00000106829.21	1.5794
intron_9_88388538_88426382	0.115943	Esophagus_Mucosa	0.874728	SPIN1	intron_9_91003453_91041297	ENSG00000106723.17	-1.57203
intron_9_88418951_88426382	0.107723	Esophagus_Mucosa	0.874728	SPIN1	intron_9_91033866_91041297	ENSG00000106723.17	1.60851
intron_9_88426591_88448941	0.107723	Esophagus_Mucosa	0.874728	SPIN1	intron_9_91041506_91063856	ENSG00000106723.17	-1.60851
intron_9_99040556_99040704	0.115116	Esophagus_Mucosa	0.874728	COL15A1	intron_9_101802838_101802986	ENSG00000204291.11	-1.57561
intron_20_41345995_41347552	0.102768	Cells_Cultured_fibroblasts	0.874734	LPIN3	intron_20_39974635_39976192	ENSG00000132793.12	1.63158
intron_13_41262331_41263485	0.0604976	Artery_Coronary	0.874735	MTRF1	intron_13_41836467_41837621	ENSG00000120662.16	-1.87715
intron_11_72585056_72587801	0.092732	Spleen	0.874751	PDE2A-AS2	intron_11_72296100_72298845	ENSG00000256633.1	-1.68116
intron_11_72585434_72585554	0.092732	Spleen	0.874751	PDE2A	intron_11_72296478_72296598	ENSG00000186642.16	-1.68116
intron_11_96387613_96389844	0.0926906	Spleen	0.874751	CCDC82	intron_11_96120777_96123008	ENSG00000149231.16	1.68137
intron_16_84648649_84650852	0.0927431	Spleen	0.874751	KLHL36	intron_16_84682255_84684458	ENSG00000135686.13	-1.6811
intron_4_38800948_38804306	0.0926436	Spleen	0.874751	TLR1	intron_4_38802569_38805927	ENSG00000174125.8	1.68161
intron_7_101232515_101232604	0.092701	Spleen	0.874751	CLDN15	intron_7_100875796_100875885	ENSG00000106404.14	-1.68132
intron_19_53091529_53091637	0.10283	Cells_Cultured_fibroblasts	0.874755	ZNF160	intron_19_53594782_53594890	ENSG00000170949.18	-1.63128
intron_11_60173129_60175402	0.0957392	Testis	0.874761	MS4A6A	intron_11_59940602_59942875	ENSG00000110077.15	-1.66587
intron_11_91796108_91800221	0.0960554	Testis	0.874761	LINC02756	intron_11_91529274_91533387	ENSG00000255332.8	-1.66429
intron_15_89317536_89317939	0.0960658	Testis	0.874761	POLG	intron_15_89860767_89861170	ENSG00000140521.18	-1.66423
intron_15_89317536_89318541	0.0960658	Testis	0.874761	POLG	intron_15_89860767_89861772	ENSG00000140521.18	1.66423
intron_16_4365545_4387986	0.0960093	Testis	0.874761	CORO7-PAM16	intron_16_4415546_4437987	ENSG00000103426.12	-1.66452
intron_16_4365545_4387986	0.0960093	Testis	0.874761	CORO7	intron_16_4415546_4437987	ENSG00000262246.6	-1.66452
intron_17_78873919_78900969	0.0960265	Testis	0.874761	TIMP2	intron_17_76870001_76897051	ENSG00000035862.13	1.66443
intron_17_82814934_82870224	0.0959031	Testis	0.874761	TBCD	intron_17_80772810_80828100	ENSG00000141556.22	-1.66505
intron_1_203075757_203075968	0.0958798	Testis	0.874761	PPFIA4	intron_1_203044885_203045096	ENSG00000143847.16	1.66517
intron_1_243286397_243304713	0.0960658	Testis	0.874761	SDCCAG8	intron_1_243449699_243468015	ENSG00000054282.16	1.66423
intron_2_97669834_97671191	0.0959933	Testis	0.874761	C2orf92	intron_2_98286297_98287654	ENSG00000228486.11	-1.6646
intron_2_97669834_97671194	0.0959933	Testis	0.874761	C2orf92	intron_2_98286297_98287657	ENSG00000228486.11	-1.6646
intron_3_44976334_44989140	0.0960658	Testis	0.874761	EXOSC7	intron_3_45017826_45030632	ENSG00000075914.13	1.66423
intron_4_14990554_14992712	0.0960178	Testis	0.874761	CPEB2-DT	intron_4_14992178_14994336	ENSG00000247624.6	1.66447
intron_7_50762014_50779135	0.0959178	Testis	0.874761	GRB10	intron_7_50829711_50846832	ENSG00000106070.20	-1.66497
intron_7_99374781_99377338	0.0960554	Testis	0.874761	ARPC1B	intron_7_98972404_98974961	ENSG00000130429.16	1.66429
intron_7_99374781_99385702	0.0960554	Testis	0.874761	ARPC1B	intron_7_98972404_98983325	ENSG00000130429.16	-1.66429
intron_7_99460193_99466111	0.0960266	Testis	0.874761	ATP5MF	intron_7_99057816_99063734	ENSG00000241468.8	1.66443
intron_7_99460193_99466129	0.0960266	Testis	0.874761	ATP5MF-PTCD1	intron_7_99057816_99063752	ENSG00000248919.7	-1.66443
intron_7_99460193_99466129	0.0960266	Testis	0.874761	ATP5MF	intron_7_99057816_99063752	ENSG00000241468.8	-1.66443
intron_17_8229922_8230294	0.153213	Brain_Cerebellum	0.874765	CTC1	intron_17_8133240_8133612	ENSG00000178971.17	1.42827
intron_1_226891844_226894007	0.130961	smultixcan	0.874767	ENSG00000288674	intron_1_227079545_227081708	ENSG00000288674.1	-1.26955
intron_1_226891844_226894007	0.130961	smultixcan	0.874767	PSEN2	intron_1_227079545_227081708	ENSG00000143801.18	-1.26955
intron_8_109586162_109618842	0.130964	smultixcan	0.874767	SYBU	intron_8_110598391_110631071	ENSG00000147642.17	-0.675548
intron_11_68263866_68268054	0.0895103	Adrenal_Gland	0.874788	C11orf24	intron_11_68031334_68035522	ENSG00000171067.11	1.69799
intron_12_69532056_69562180	0.0894079	Adrenal_Gland	0.874788	FRS2	intron_12_69925836_69955960	ENSG00000166225.9	-1.69853
intron_16_1449327_1450497	0.0894079	Adrenal_Gland	0.874788	CLCN7	intron_16_1499328_1500498	ENSG00000103249.19	-1.69853
intron_17_40033456_40035117	0.0894997	Adrenal_Gland	0.874788	MED24	intron_17_38189709_38191370	ENSG00000008838.21	1.69804
intron_17_47345098_47370437	0.0894079	Adrenal_Gland	0.874788	EFCAB13	intron_17_45422464_45447803	ENSG00000178852.16	-1.69853
intron_19_49710484_49710723	0.0894502	Adrenal_Gland	0.874788	CPT1C	intron_19_50213741_50213980	ENSG00000169169.15	1.69831
intron_19_6078334_6110393	0.0892117	Adrenal_Gland	0.874788	RFX2	intron_19_6078345_6110404	ENSG00000087903.13	-1.69957
intron_3_10279063_10279221	0.0892922	Adrenal_Gland	0.874788	TATDN2	intron_3_10320747_10320905	ENSG00000157014.11	1.69914
intron_3_39126390_39128331	0.0895235	Adrenal_Gland	0.874788	TTC21A	intron_3_39167881_39169822	ENSG00000168026.19	1.69792
intron_7_99429806_99432924	0.0893578	Adrenal_Gland	0.874788	PTCD1	intron_7_99027429_99030547	ENSG00000106246.18	-1.6988
intron_7_99429806_99433278	0.0893578	Adrenal_Gland	0.874788	ATP5MF-PTCD1	intron_7_99027429_99030901	ENSG00000248919.7	1.6988
intron_7_99429806_99433278	0.0893578	Adrenal_Gland	0.874788	PTCD1	intron_7_99027429_99030901	ENSG00000106246.18	1.6988
intron_3_15575082_15579910	0.154737	Brain_Cerebellar_Hemisphere	0.874795	HACL1	intron_3_15616589_15621417	ENSG00000131373.15	1.423
intron_11_43919136_43919918	0.0974742	Brain_Frontal_Cortex_BA9	0.874808	ALKBH3	intron_11_43940686_43941468	ENSG00000166199.13	-1.65722
intron_11_61803111_61803363	0.0974906	Brain_Frontal_Cortex_BA9	0.874808	FADS1	intron_11_61570583_61570835	ENSG00000149485.19	-1.65714
intron_16_24777358_24789232	0.0974845	Brain_Frontal_Cortex_BA9	0.874808	TNRC6A	intron_16_24788679_24800553	ENSG00000090905.19	1.65717
intron_16_69783152_69786996	0.0971856	Brain_Frontal_Cortex_BA9	0.874808	WWP2	intron_16_69817055_69820899	ENSG00000198373.13	1.65865
intron_17_2376815_2376959	0.0974935	Brain_Frontal_Cortex_BA9	0.874808	SGSM2	intron_17_2280109_2280253	ENSG00000141258.13	-1.65713
intron_1_3064302_3067337	0.0973765	Brain_Frontal_Cortex_BA9	0.874808	PRDM16-DT	intron_1_2980866_2983901	ENSG00000177133.14	-1.65771
intron_2_97211741_97213419	0.0973387	Brain_Frontal_Cortex_BA9	0.874808	ANKRD36	intron_2_97877478_97879156	ENSG00000135976.21	1.65789
intron_3_123933755_123944849	0.0971186	Brain_Frontal_Cortex_BA9	0.874808	CCDC14	intron_3_123652602_123663696	ENSG00000175455.16	-1.65899
intron_6_13321095_13326787	0.0971928	Brain_Frontal_Cortex_BA9	0.874808	TBC1D7	intron_6_13321327_13327019	ENSG00000145979.18	-1.65862
intron_6_37478521_37479147	0.0972643	Brain_Frontal_Cortex_BA9	0.874808	CMTR1	intron_6_37446297_37446923	ENSG00000137200.13	-1.65826
intron_10_95432576_95437490	0.0790168	Artery_Tibial	0.874822	SORBS1	intron_10_97192333_97197247	ENSG00000095637.23	1.75642
intron_19_45064630_45067337	0.0869818	Lung	0.874833	CLASRP	intron_19_45567888_45570595	ENSG00000104859.15	1.71154
intron_1_173873566_173885636	0.0870056	Lung	0.874833	ZBTB37	intron_1_173842704_173854774	ENSG00000185278.16	1.71141
intron_7_93146040_93146883	0.0870606	Lung	0.874833	SAMD9L	intron_7_92775353_92776196	ENSG00000177409.12	1.71111
intron_7_93146040_93148194	0.0870606	Lung	0.874833	SAMD9L	intron_7_92775353_92777507	ENSG00000177409.12	-1.71111
intron_19_49710484_49710723	0.0894502	Artery_Aorta	0.874834	CPT1C	intron_19_50213741_50213980	ENSG00000169169.15	1.69831
intron_19_49710857_49711809	0.0894502	Artery_Aorta	0.874834	CPT1C	intron_19_50214114_50215066	ENSG00000169169.15	-1.69831
intron_12_24901885_24901963	0.0917868	Brain_Amygdala	0.874834	BCAT1	intron_12_25054819_25054897	ENSG00000060982.15	-1.68605
intron_1_16449201_16451838	0.0915402	Brain_Amygdala	0.874834	NECAP2	intron_1_16775696_16778333	ENSG00000157191.20	1.68733
intron_1_203075757_203076341	0.0917781	Brain_Amygdala	0.874834	PPFIA4	intron_1_203044885_203045469	ENSG00000143847.16	-1.68609
intron_4_51891851_51899270	0.091589	Brain_Amygdala	0.874834	DCUN1D4	intron_4_52758017_52765436	ENSG00000109184.15	1.68707
intron_5_135880910_135882846	0.0916195	Brain_Amygdala	0.874834	SLC25A48	intron_5_135216599_135218535	ENSG00000145832.16	-1.68692
intron_9_128842801_128845353	0.0917312	Brain_Amygdala	0.874834	ENSG00000286112	intron_9_131605080_131607632	ENSG00000286112.1	-1.68634
intron_9_128842801_128845353	0.0917312	Brain_Amygdala	0.874834	KYAT1	intron_9_131605080_131607632	ENSG00000171097.14	-1.68634
intron_10_73837511_73842169	0.0919279	Brain_Amygdala	0.874836	CAMK2G	intron_10_75597269_75601927	ENSG00000148660.22	-1.68531
intron_12_101405981_101407642	0.0919347	Brain_Amygdala	0.874836	ARL1	intron_12_101799759_101801420	ENSG00000120805.14	1.68528
intron_9_108869182_108874895	0.09195	Brain_Amygdala	0.874836	ELP1	intron_9_111631462_111637175	ENSG00000070061.16	-1.6852
intron_8_144394796_144394882	0.0975328	Brain_Frontal_Cortex_BA9	0.874845	CPSF1	intron_8_145620011_145620097	ENSG00000071894.17	-1.65693
intron_4_2909431_2914884	0.0929044	Heart_Atrial_Appendage	0.874847	ADD1	intron_4_2911158_2916611	ENSG00000087274.19	-1.68027
intron_11_18565010_18566347	0.0909559	Esophagus_Gastroesophageal_Junction	0.874851	UEVLD	intron_11_18586557_18587894	ENSG00000151116.17	1.69038
intron_11_43405951_43407138	0.0913016	Esophagus_Gastroesophageal_Junction	0.874851	TTC17	intron_11_43427501_43428688	ENSG00000052841.16	-1.68857
intron_11_57321950_57322237	0.0913334	Esophagus_Gastroesophageal_Junction	0.874851	TNKS1BP1	intron_11_57089424_57089711	ENSG00000149115.14	1.68841
intron_11_57321950_57324840	0.0913334	Esophagus_Gastroesophageal_Junction	0.874851	TNKS1BP1	intron_11_57089424_57092314	ENSG00000149115.14	-1.68841
intron_11_64354170_64355194	0.0910586	Esophagus_Gastroesophageal_Junction	0.874851	CCDC88B	intron_11_64121642_64122666	ENSG00000168071.22	-1.68984
intron_12_101405981_101407642	0.0919347	Esophagus_Gastroesophageal_Junction	0.874851	ARL1	intron_12_101799759_101801420	ENSG00000120805.14	-1.68528
intron_12_123267282_123270887	0.0919528	Esophagus_Gastroesophageal_Junction	0.874851	CDK2AP1	intron_12_123751829_123755434	ENSG00000111328.7	-1.68519
intron_12_123267282_123271564	0.0919528	Esophagus_Gastroesophageal_Junction	0.874851	CDK2AP1	intron_12_123751829_123756111	ENSG00000111328.7	1.68519
intron_12_24901885_24902947	0.0917868	Esophagus_Gastroesophageal_Junction	0.874851	BCAT1	intron_12_25054819_25055881	ENSG00000060982.15	1.68605
intron_12_24901885_24948927	0.0917868	Esophagus_Gastroesophageal_Junction	0.874851	BCAT1	intron_12_25054819_25101861	ENSG00000060982.15	1.68605
intron_13_21566944_21603939	0.0919279	Esophagus_Gastroesophageal_Junction	0.874851	MICU2	intron_13_22141083_22178078	ENSG00000165487.14	-1.68531
intron_14_104865513_104868424	0.091589	Esophagus_Gastroesophageal_Junction	0.874851	CEP170B	intron_14_105331850_105334761	ENSG00000099814.17	-1.68707
intron_17_40033771_40034916	0.0915733	Esophagus_Gastroesophageal_Junction	0.874851	MED24	intron_17_38190024_38191169	ENSG00000008838.21	-1.68716
intron_17_7392952_7393144	0.0913606	Esophagus_Gastroesophageal_Junction	0.874851	PLSCR3	intron_17_7296271_7296463	ENSG00000187838.17	1.68826
intron_17_7392952_7393144	0.0913606	Esophagus_Gastroesophageal_Junction	0.874851	TMEM256-PLSCR3	intron_17_7296271_7296463	ENSG00000262481.5	1.68826
intron_17_7392952_7393467	0.0913606	Esophagus_Gastroesophageal_Junction	0.874851	PLSCR3	intron_17_7296271_7296786	ENSG00000187838.17	-1.68826
intron_17_7392952_7393467	0.0913606	Esophagus_Gastroesophageal_Junction	0.874851	TMEM256-PLSCR3	intron_17_7296271_7296786	ENSG00000262481.5	-1.68826
intron_19_24046279_24049405	0.0917705	Esophagus_Gastroesophageal_Junction	0.874851	ENSG00000268362	intron_19_24229081_24232207	ENSG00000268362.6	1.68613
intron_1_205001286_205002596	0.0919279	Esophagus_Gastroesophageal_Junction	0.874851	NFASC	intron_1_204970414_204971724	ENSG00000163531.17	-1.68531
intron_20_58713543_58713917	0.0918953	Esophagus_Gastroesophageal_Junction	0.874851	NPEPL1	intron_20_57288599_57288973	ENSG00000215440.12	1.68548
intron_20_58713543_58713917	0.0918953	Esophagus_Gastroesophageal_Junction	0.874851	STX16-NPEPL1	intron_20_57288599_57288973	ENSG00000254995.4	1.68548
intron_21_36281611_36288014	0.0917705	Esophagus_Gastroesophageal_Junction	0.874851	DOP1B	intron_21_37653909_37660312	ENSG00000142197.13	1.68613
intron_22_42075652_42077280	0.0914221	Esophagus_Gastroesophageal_Junction	0.874851	PHETA2	intron_22_42471656_42473284	ENSG00000177096.9	1.68794
intron_3_32764809_32769887	0.0912407	Esophagus_Gastroesophageal_Junction	0.874851	CNOT10	intron_3_32806301_32811379	ENSG00000182973.20	-1.68889
intron_3_42557696_42561117	0.0915277	Esophagus_Gastroesophageal_Junction	0.874851	SEC22C	intron_3_42599188_42602609	ENSG00000093183.14	1.68739
intron_4_112606091_112609379	0.0914674	Esophagus_Gastroesophageal_Junction	0.874851	ZGRF1	intron_4_113527247_113530535	ENSG00000138658.16	-1.68771
intron_4_51891851_51899270	0.091589	Esophagus_Gastroesophageal_Junction	0.874851	DCUN1D4	intron_4_52758017_52765436	ENSG00000109184.15	1.68707
intron_5_137945997_137948955	0.0912147	Esophagus_Gastroesophageal_Junction	0.874851	FAM13B	intron_5_137281686_137284644	ENSG00000031003.11	1.68902
intron_5_154889417_154891241	0.0910428	Esophagus_Gastroesophageal_Junction	0.874851	GEMIN5	intron_5_154268977_154270801	ENSG00000082516.9	1.68992
intron_6_53294491_53295642	0.0917208	Esophagus_Gastroesophageal_Junction	0.874851	ELOVL5	intron_6_53159289_53160440	ENSG00000012660.14	1.68639
intron_7_2375527_2376950	0.0910043	Esophagus_Gastroesophageal_Junction	0.874851	EIF3B	intron_7_2415162_2416585	ENSG00000106263.19	1.69012
intron_7_37342763_37448675	0.0912407	Esophagus_Gastroesophageal_Junction	0.874851	ELMO1	intron_7_37382367_37488278	ENSG00000155849.16	1.68889
intron_7_93146040_93148194	0.0915744	Esophagus_Gastroesophageal_Junction	0.874851	SAMD9L	intron_7_92775353_92777507	ENSG00000177409.12	-1.68715
intron_7_99374781_99377338	0.0918509	Esophagus_Gastroesophageal_Junction	0.874851	ARPC1B	intron_7_98972404_98974961	ENSG00000130429.16	1.68571
intron_7_99374781_99385702	0.0918509	Esophagus_Gastroesophageal_Junction	0.874851	ARPC1B	intron_7_98972404_98983325	ENSG00000130429.16	-1.68571
intron_7_99396740_99397862	0.0918509	Esophagus_Gastroesophageal_Junction	0.874851	PDAP1	intron_7_98994363_98995485	ENSG00000106244.13	-1.68571
intron_9_128842801_128845353	0.0917312	Esophagus_Gastroesophageal_Junction	0.874851	ENSG00000286112	intron_9_131605080_131607632	ENSG00000286112.1	1.68634
intron_9_128842801_128845353	0.0917312	Esophagus_Gastroesophageal_Junction	0.874851	KYAT1	intron_9_131605080_131607632	ENSG00000171097.14	1.68634
intron_9_5747505_5753200	0.0916675	Esophagus_Gastroesophageal_Junction	0.874851	RIC1	intron_9_5747505_5753200	ENSG00000107036.12	1.68667
intron_19_41957119_41958286	0.0499958	Brain_Substantia_nigra	0.874854	RABAC1	intron_19_42461271_42462438	ENSG00000105404.11	1.96
intron_2_72945099_72961131	0.0499958	Brain_Substantia_nigra	0.874854	SFXN5	intron_2_73172228_73188260	ENSG00000144040.13	1.96
intron_11_68263866_68268054	0.0895103	Small_Intestine_Terminal_Ileum	0.874856	C11orf24	intron_11_68031334_68035522	ENSG00000171067.11	1.69799
intron_11_68267397_68268054	0.0895103	Small_Intestine_Terminal_Ileum	0.874856	C11orf24	intron_11_68034865_68035522	ENSG00000171067.11	-1.69799
intron_11_94492906_94493684	0.0889829	Small_Intestine_Terminal_Ileum	0.874856	MRE11	intron_11_94226072_94226850	ENSG00000020922.13	1.70079
intron_11_94492906_94493791	0.0889829	Small_Intestine_Terminal_Ileum	0.874856	MRE11	intron_11_94226072_94226957	ENSG00000020922.13	-1.70079
intron_14_39122543_39124992	0.0891309	Small_Intestine_Terminal_Ileum	0.874856	GEMIN2	intron_14_39591747_39594196	ENSG00000092208.19	-1.7
intron_14_39122543_39128280	0.0891309	Small_Intestine_Terminal_Ileum	0.874856	GEMIN2	intron_14_39591747_39597484	ENSG00000092208.19	1.7
intron_17_47345098_47370437	0.0894079	Small_Intestine_Terminal_Ileum	0.874856	EFCAB13	intron_17_45422464_45447803	ENSG00000178852.16	-1.69853
intron_19_49710484_49710723	0.0894502	Small_Intestine_Terminal_Ileum	0.874856	CPT1C	intron_19_50213741_50213980	ENSG00000169169.15	1.69831
intron_19_6078334_6110393	0.0892117	Small_Intestine_Terminal_Ileum	0.874856	RFX2	intron_19_6078345_6110404	ENSG00000087903.13	-1.69957
intron_19_9966426_9966536	0.0892324	Small_Intestine_Terminal_Ileum	0.874856	COL5A3	intron_19_10077102_10077212	ENSG00000080573.7	-1.69946
intron_1_29203233_29206762	0.0893084	Small_Intestine_Terminal_Ileum	0.874856	MECR	intron_1_29529745_29533274	ENSG00000116353.16	-1.69906
intron_2_64990170_65001448	0.0893198	Small_Intestine_Terminal_Ileum	0.874856	SLC1A4	intron_2_65217304_65228582	ENSG00000115902.11	1.699
intron_3_14946154_14947087	0.0889033	Small_Intestine_Terminal_Ileum	0.874856	FGD5-AS1	intron_3_14987661_14988594	ENSG00000225733.8	1.70121
intron_3_195864187_195866889	0.089412	Small_Intestine_Terminal_Ileum	0.874856	TNK2	intron_3_195591058_195593760	ENSG00000061938.21	-1.69851
intron_3_39125532_39126261	0.0895235	Small_Intestine_Terminal_Ileum	0.874856	TTC21A	intron_3_39167023_39167752	ENSG00000168026.19	1.69792
intron_3_39126390_39128331	0.0895235	Small_Intestine_Terminal_Ileum	0.874856	TTC21A	intron_3_39167881_39169822	ENSG00000168026.19	1.69792
intron_6_8413699_8414908	0.0893426	Small_Intestine_Terminal_Ileum	0.874856	SLC35B3	intron_6_8413932_8415141	ENSG00000124786.12	1.69888
intron_7_73596479_73596639	0.0892405	Small_Intestine_Terminal_Ileum	0.874856	MLXIPL	intron_7_73010809_73010969	ENSG00000009950.16	-1.69942
intron_7_73596789_73596865	0.0895368	Small_Intestine_Terminal_Ileum	0.874856	MLXIPL	intron_7_73011119_73011195	ENSG00000009950.16	1.69785
intron_7_99429806_99432924	0.0893578	Small_Intestine_Terminal_Ileum	0.874856	PTCD1	intron_7_99027429_99030547	ENSG00000106246.18	-1.6988
intron_7_99429806_99433278	0.0893578	Small_Intestine_Terminal_Ileum	0.874856	ATP5MF-PTCD1	intron_7_99027429_99030901	ENSG00000248919.7	1.6988
intron_7_99429806_99433278	0.0893578	Small_Intestine_Terminal_Ileum	0.874856	PTCD1	intron_7_99027429_99030901	ENSG00000106246.18	1.6988
intron_8_27241262_27241677	0.089257	Small_Intestine_Terminal_Ileum	0.874856	STMN4	intron_8_27098779_27099194	ENSG00000015592.17	-1.69933
intron_13_102766580_102768260	0.0960939	Testis	0.874871	TEX30	intron_13_103418930_103420610	ENSG00000151287.17	-1.66409
intron_18_63367859_63381377	0.131024	smultixcan	0.874884	KDSR-DT	intron_18_61035092_61048610	ENSG00000267390.3	0.694414
intron_2_43551925_43552204	0.131026	smultixcan	0.874884	THADA	intron_2_43779064_43779343	ENSG00000115970.19	0.503356
intron_2_43552339_43560234	0.131026	smultixcan	0.874884	THADA	intron_2_43779478_43787373	ENSG00000115970.19	1.51007
intron_6_27389075_27395017	0.131001	smultixcan	0.874884	ZNF391	intron_6_27356854_27362796	ENSG00000124613.9	0.329978
intron_9_131459356_131464763	0.131019	smultixcan	0.874884	PRRC2B	intron_9_134334743_134340150	ENSG00000288701.1	0.623794
intron_11_68263866_68268054	0.0895103	Artery_Aorta	0.874886	C11orf24	intron_11_68031334_68035522	ENSG00000171067.11	1.69799
intron_11_68267397_68268054	0.0895103	Artery_Aorta	0.874886	C11orf24	intron_11_68034865_68035522	ENSG00000171067.11	-1.69799
intron_10_98445413_98446647	0.0896893	Small_Intestine_Terminal_Ileum	0.874888	HPS1	intron_10_100205170_100206404	ENSG00000107521.21	-1.69704
intron_10_98445413_98446807	0.0896893	Small_Intestine_Terminal_Ileum	0.874888	ENSG00000289758	intron_10_100205170_100206564	ENSG00000289758.1	1.69704
intron_10_98445413_98446807	0.0896893	Small_Intestine_Terminal_Ileum	0.874888	HPS1	intron_10_100205170_100206564	ENSG00000107521.21	1.69704
intron_12_1190052_1204501	0.089627	Small_Intestine_Terminal_Ileum	0.874888	ERC1	intron_12_1299218_1313667	ENSG00000082805.21	-1.69737
intron_12_50231710_50248633	0.089627	Small_Intestine_Terminal_Ileum	0.874888	LIMA1	intron_12_50625493_50642416	ENSG00000050405.14	1.69737
intron_15_90219891_90220982	0.0899991	Small_Intestine_Terminal_Ileum	0.874888	SEMA4B	intron_15_90763123_90764214	ENSG00000185033.15	1.6954
intron_15_90221093_90221367	0.0899991	Small_Intestine_Terminal_Ileum	0.874888	SEMA4B	intron_15_90764325_90764599	ENSG00000185033.15	-1.6954
intron_16_1670809_1673881	0.0898567	Small_Intestine_Terminal_Ileum	0.874888	CRAMP1	intron_16_1720810_1723882	ENSG00000007545.16	1.69615
intron_16_1670809_1673881	0.0898567	Small_Intestine_Terminal_Ileum	0.874888	ENSG00000261732	intron_16_1720810_1723882	ENSG00000261732.1	1.69615
intron_16_659126_659245	0.0899251	Small_Intestine_Terminal_Ileum	0.874888	WDR90	intron_16_709126_709245	ENSG00000161996.19	-1.69579
intron_1_222823945_222835119	0.0899036	Small_Intestine_Terminal_Ileum	0.874888	DISP1	intron_1_222997287_223008461	ENSG00000154309.9	-1.69591
intron_1_225867163_225867888	0.0898792	Small_Intestine_Terminal_Ileum	0.874888	TMEM63A	intron_1_226054863_226055588	ENSG00000196187.12	-1.69604
intron_1_6450470_6451603	0.0899174	Small_Intestine_Terminal_Ileum	0.874888	ESPN	intron_1_6510530_6511663	ENSG00000187017.18	-1.69583
intron_2_203296563_203296758	0.0899174	Small_Intestine_Terminal_Ileum	0.874888	CYP20A1	intron_2_204161286_204161481	ENSG00000119004.17	1.69583
intron_2_3499082_3500585	0.089897	Small_Intestine_Terminal_Ileum	0.874888	ADI1	intron_2_3502853_3504356	ENSG00000182551.14	1.69594
intron_6_80273221_80343664	0.0899836	Small_Intestine_Terminal_Ileum	0.874888	BCKDHB	intron_6_80982938_81053381	ENSG00000083123.15	1.69548
intron_9_78252043_78253232	0.0899828	Small_Intestine_Terminal_Ileum	0.874888	CEP78	intron_9_80866959_80868148	ENSG00000148019.14	-1.69549
intron_10_133238155_133239676	0.0729052	Minor_Salivary_Gland	0.874892	VENTX	intron_10_135051659_135053180	ENSG00000151650.8	-1.79342
intron_11_7991851_7992084	0.122527	Brain_Putamen_basal_ganglia	0.874907	EIF3F	intron_11_8013398_8013631	ENSG00000175390.15	-1.54425
intron_13_50082557_50104704	0.122578	Brain_Putamen_basal_ganglia	0.874907	DLEU1	intron_13_50656693_50678840	ENSG00000176124.15	-1.54404
intron_16_4505610_4506895	0.122448	Brain_Putamen_basal_ganglia	0.874907	HMOX2	intron_16_4555611_4556896	ENSG00000103415.12	1.54458
intron_17_75012872_75017078	0.122528	Brain_Putamen_basal_ganglia	0.874907	MRPL58	intron_17_73008967_73013173	ENSG00000167862.10	1.54425
intron_2_233499915_233510049	0.122515	Brain_Putamen_basal_ganglia	0.874907	USP40	intron_2_234408561_234418695	ENSG00000085982.16	1.5443
intron_4_86031431_86064266	0.122327	Brain_Putamen_basal_ganglia	0.874907	MAPK10	intron_4_86952584_86985419	ENSG00000109339.24	1.54508
intron_5_95889130_95891103	0.122599	Brain_Putamen_basal_ganglia	0.874907	ELL2	intron_5_95224834_95226807	ENSG00000118985.16	-1.54396
intron_9_3674648_3690837	0.122536	Brain_Putamen_basal_ganglia	0.874907	RFX3-DT	intron_9_3674648_3690837	ENSG00000232104.5	-1.54422
intron_9_114426413_114466267	0.0906528	Adipose_Visceral_Omentum	0.874926	WHRN	intron_9_117188693_117228547	ENSG00000095397.17	1.69196
intron_17_35770312_35778888	0.0871794	Lung	0.874931	MMP28	intron_17_34097331_34105892	ENSG00000271447.6	-1.71047
intron_7_123696747_123704634	0.0872021	Lung	0.874931	WASL	intron_7_123336801_123344688	ENSG00000106299.8	-1.71034
intron_12_2679796_2682550	0.0927918	Spleen	0.874946	CACNA1C	intron_12_2788962_2791716	ENSG00000151067.23	1.68085
intron_12_110688708_110689080	0.0978118	Adipose_Subcutaneous	0.874958	HVCN1	intron_12_111126513_111126885	ENSG00000122986.14	1.65556
intron_12_7138816_7141242	0.0940121	Skin_Sun_Exposed_Lower_leg	0.874965	CLSTN3	intron_12_7291412_7293838	ENSG00000139182.15	-1.6746
intron_17_1558559_1562541	0.0940227	Skin_Sun_Exposed_Lower_leg	0.874965	PITPNA	intron_17_1461853_1465835	ENSG00000174238.16	1.67455
intron_1_168004793_168015781	0.0881994	Pituitary	0.874968	DCAF6	intron_1_167974031_167985019	ENSG00000143164.16	-1.70497
intron_6_167010893_167022409	0.055012	Heart_Left_Ventricle	0.874972	CEP43	intron_6_167424381_167435897	ENSG00000213066.14	1.91878
intron_6_167010893_167022409	0.055012	Heart_Left_Ventricle	0.874972	ENSG00000272980	intron_6_167424381_167435897	ENSG00000272980.5	1.91878
intron_10_37803943_37833025	0.0896035	Adrenal_Gland	0.874977	ZNF248	intron_10_38092871_38121953	ENSG00000198105.16	-1.69749
intron_7_90300059_90303969	0.0895963	Adrenal_Gland	0.874977	CFAP69	intron_7_89929373_89933283	ENSG00000105792.19	-1.69753
intron_10_98445413_98446807	0.0896893	Adrenal_Gland	0.874986	ENSG00000289758	intron_10_100205170_100206564	ENSG00000289758.1	-1.69704
intron_10_98445413_98446807	0.0896893	Adrenal_Gland	0.874986	HPS1	intron_10_100205170_100206564	ENSG00000107521.21	-1.69704
intron_19_48729590_48735196	0.0897258	Adrenal_Gland	0.874986	RASIP1	intron_19_49232847_49238453	ENSG00000105538.10	-1.69685
intron_4_52077040_52078735	0.089724	Adrenal_Gland	0.874986	SPATA18	intron_4_52943206_52944901	ENSG00000163071.11	1.69686
intron_7_75987428_75987718	0.089662	Adrenal_Gland	0.874986	TMEM120A	intron_7_75616746_75617036	ENSG00000189077.11	1.69718
intron_3_136542195_136568765	0.116904	Cells_EBV-transformed_lymphocytes	0.874987	STAG1	intron_3_136261037_136287607	ENSG00000118007.13	1.5679
intron_15_75762427_75762655	0.131058	smultixcan	0.874999	ENSG00000260288	intron_15_76054768_76054996	ENSG00000260288.6	1.50994
intron_21_36200501_36208715	0.131067	smultixcan	0.875	DOP1B	intron_21_37572799_37581013	ENSG00000142197.13	0.0390193
intron_5_149252837_149258291	0.131073	smultixcan	0.875	ABLIM3	intron_5_148632400_148637854	ENSG00000173210.20	-1.68804
intron_3_127695190_127721053	0.153281	Brain_Cerebellum	0.875001	MGLL	intron_3_127414033_127439896	ENSG00000074416.16	-1.42804
intron_4_87374830_87382255	0.078856	Vagina	0.875019	HSD17B11	intron_4_88295982_88303407	ENSG00000198189.11	1.75736
intron_1_161510074_161510834	0.0501021	Brain_Substantia_nigra	0.875021	FCGR2A	intron_1_161479864_161480624	ENSG00000143226.16	1.95909
intron_1_161510074_161513895	0.0501021	Brain_Substantia_nigra	0.875021	FCGR2A	intron_1_161479864_161483685	ENSG00000143226.16	-1.95909
intron_12_125114557_125118641	0.0503486	Brain_Substantia_nigra	0.875022	AACS	intron_12_125599103_125603187	ENSG00000081760.17	-1.95699
intron_14_103571820_103587274	0.0502186	Brain_Substantia_nigra	0.875022	COA8	intron_14_104038157_104053611	ENSG00000256053.9	-1.9581
intron_14_103587364_103590181	0.0501572	Brain_Substantia_nigra	0.875022	COA8	intron_14_104053701_104056518	ENSG00000256053.9	-1.95862
intron_17_15993778_15999503	0.0504411	Brain_Substantia_nigra	0.875022	ZSWIM7	intron_17_15897092_15902817	ENSG00000214941.8	1.9562
intron_17_15993778_15999519	0.0504411	Brain_Substantia_nigra	0.875022	ZSWIM7	intron_17_15897092_15902833	ENSG00000214941.8	-1.9562
intron_17_15993778_15999660	0.0504411	Brain_Substantia_nigra	0.875022	ZSWIM7	intron_17_15897092_15902974	ENSG00000214941.8	1.9562
intron_8_23434478_23435392	0.0503853	Brain_Substantia_nigra	0.875022	ENTPD4	intron_8_23291991_23292905	ENSG00000197217.13	-1.95668
intron_11_9052832_9053099	0.117172	Esophagus_Mucosa	0.875023	SCUBE2	intron_11_9074379_9074646	ENSG00000175356.14	-1.56676
intron_22_17810813_17812507	0.11717	Esophagus_Mucosa	0.875023	MICAL3	intron_22_18293579_18295273	ENSG00000243156.9	-1.56677
intron_12_50112301_50165026	0.0932368	Nerve_Tibial	0.875029	ENSG00000272368	intron_12_50506084_50558809	ENSG00000272368.2	-1.67857
intron_7_99398013_99400303	0.0932356	Nerve_Tibial	0.875029	PDAP1	intron_7_98995636_98997926	ENSG00000106244.13	1.67857
intron_14_24441795_24442109	0.0934225	Nerve_Tibial	0.87504	SDR39U1	intron_14_24911001_24911315	ENSG00000100445.18	-1.67761
intron_15_52587219_52593578	0.0933759	Nerve_Tibial	0.87504	ATOSA	intron_15_52879416_52885775	ENSG00000047346.13	1.67785
intron_16_727614_727965	0.0934605	Nerve_Tibial	0.87504	HAGHL	intron_16_777614_777965	ENSG00000103253.19	1.67742
intron_16_727679_727965	0.0934605	Nerve_Tibial	0.87504	HAGHL	intron_16_777679_777965	ENSG00000103253.19	1.67742
intron_19_16871398_16872468	0.0936235	Nerve_Tibial	0.87504	SIN3B	intron_19_16982209_16983279	ENSG00000127511.10	1.67659
intron_1_177932569_177933214	0.0935759	Nerve_Tibial	0.87504	SEC16B	intron_1_177901704_177902349	ENSG00000120341.19	-1.67683
intron_22_45328063_45330603	0.0933059	Nerve_Tibial	0.87504	FAM118A	intron_22_45723944_45726484	ENSG00000100376.12	-1.67821
intron_2_24972232_25001415	0.0935575	Nerve_Tibial	0.87504	DNAJC27-AS1	intron_2_25195101_25224284	ENSG00000224165.8	-1.67692
intron_4_13381594_13474318	0.0936227	Nerve_Tibial	0.87504	RAB28	intron_4_13383218_13475942	ENSG00000157869.16	1.67659
intron_6_52987408_52994157	0.0932889	Nerve_Tibial	0.87504	GSTA4	intron_6_52852206_52858955	ENSG00000170899.11	1.6783
intron_11_125102317_125102637	0.090877	Adipose_Visceral_Omentum	0.875048	TMEM218	intron_11_124972213_124972533	ENSG00000150433.10	-1.69079
intron_11_9193681_9203660	0.0907843	Adipose_Visceral_Omentum	0.875048	DENND5A	intron_11_9215228_9225207	ENSG00000184014.9	1.69128
intron_15_77028652_77029529	0.090877	Adipose_Visceral_Omentum	0.875048	PSTPIP1	intron_15_77320993_77321870	ENSG00000140368.14	1.69079
intron_16_1586275_1587198	0.0907302	Adipose_Visceral_Omentum	0.875048	IFT140	intron_16_1636276_1637199	ENSG00000187535.14	1.69156
intron_16_30001040_30005221	0.0908098	Adipose_Visceral_Omentum	0.875048	INO80E	intron_16_30012361_30016542	ENSG00000169592.15	-1.69114
intron_7_99484143_99486476	0.0907843	Adipose_Visceral_Omentum	0.875048	ZNF789	intron_7_99081766_99084099	ENSG00000198556.14	1.69128
intron_8_38787743_38788704	0.0907009	Adipose_Visceral_Omentum	0.875048	TACC1	intron_8_38645261_38646222	ENSG00000147526.20	-1.69171
intron_7_95609862_95610544	0.0909042	Adipose_Visceral_Omentum	0.875055	PDK4-AS1	intron_7_95239174_95239856	ENSG00000231170.7	-1.69065
intron_13_113089728_113091121	0.0589067	Brain_Anterior_cingulate_cortex_BA24	0.875057	MCF2L	intron_13_113744042_113745435	ENSG00000126217.22	-1.88889
intron_15_76292700_76295591	0.0590832	Brain_Anterior_cingulate_cortex_BA24	0.875063	ETFA	intron_15_76585041_76587932	ENSG00000140374.17	-1.88757
intron_19_35764936_35765034	0.0591022	Brain_Anterior_cingulate_cortex_BA24	0.875063	PROSER3	intron_19_36255837_36255935	ENSG00000167595.16	1.88743
intron_22_42141396_42141534	0.0590244	Brain_Anterior_cingulate_cortex_BA24	0.875063	CYP2D7	intron_22_42537406_42537544	ENSG00000205702.12	-1.88801
intron_5_43123310_43139165	0.0590901	Brain_Anterior_cingulate_cortex_BA24	0.875063	ZNF131	intron_5_43123412_43139267	ENSG00000172262.12	-1.88752
intron_9_127402753_127403660	0.0590109	Brain_Anterior_cingulate_cortex_BA24	0.875063	SLC2A8	intron_9_130165032_130165939	ENSG00000136856.18	1.88811
intron_8_42535335_42536355	0.0900687	Colon_Transverse	0.875073	SLC20A2	intron_8_42390478_42391498	ENSG00000168575.10	1.69504
intron_17_56901578_56904255	0.0738229	Thyroid	0.875076	TRIM25	intron_17_54978939_54981616	ENSG00000121060.19	1.78771
intron_18_62282444_62285449	0.154817	Brain_Cerebellar_Hemisphere	0.875088	RELCH	intron_18_59949677_59952682	ENSG00000134444.15	1.42272
intron_13_113801812_113804885	0.0940622	Skin_Sun_Exposed_Lower_leg	0.87509	TMEM255B	intron_13_114504785_114507858	ENSG00000184497.13	-1.67435
intron_2_99424899_99429840	0.154845	Brain_Cerebellar_Hemisphere	0.87509	REV1	intron_2_100041361_100046302	ENSG00000135945.10	1.42262
intron_8_144383230_144389263	0.0788935	Vagina	0.875092	ADCK5	intron_8_145608431_145614463	ENSG00000173137.12	-1.75714
intron_12_111457359_111470108	0.0884767	Pituitary	0.875117	ATXN2	intron_12_111895163_111907912	ENSG00000204842.18	-1.70349
intron_14_50741728_50743416	0.0884173	Pituitary	0.875117	NIN	intron_14_51208446_51210134	ENSG00000100503.27	1.70381
intron_16_29834066_29835704	0.0884028	Pituitary	0.875117	MVP	intron_16_29845387_29847025	ENSG00000013364.19	1.70388
intron_17_38740442_38747879	0.0884713	Pituitary	0.875117	PCGF2	intron_17_36896695_36904132	ENSG00000277258.5	-1.70352
intron_18_46485151_46488972	0.088339	Pituitary	0.875117	LOXHD1	intron_18_44065114_44068935	ENSG00000167210.17	1.70423
intron_2_189110449_189179508	0.0884651	Pituitary	0.875117	COL5A2	intron_2_189975175_190044234	ENSG00000204262.14	-1.70355
intron_3_32713369_32716225	0.0884144	Pituitary	0.875117	CNOT10	intron_3_32754861_32757717	ENSG00000182973.20	-1.70382
intron_7_106022448_106024381	0.0883059	Pituitary	0.875117	CDHR3	intron_7_105662894_105664827	ENSG00000128536.16	1.7044
intron_8_73709162_73738284	0.0882964	Pituitary	0.875117	STAU2	intron_8_74621397_74650519	ENSG00000040341.18	-1.70445
intron_10_42802218_42816599	0.155042	Brain_Cerebellar_Hemisphere	0.87512	BMS1	intron_10_43297666_43312047	ENSG00000165733.8	-1.42195
intron_12_4605086_4607327	0.155136	Brain_Cerebellar_Hemisphere	0.87512	DYRK4	intron_12_4714252_4716493	ENSG00000010219.14	-1.42162
intron_12_4605086_4610155	0.155136	Brain_Cerebellar_Hemisphere	0.87512	DYRK4	intron_12_4714252_4719321	ENSG00000010219.14	1.42162
intron_16_2076585_2077598	0.155021	Brain_Cerebellar_Hemisphere	0.87512	TSC2	intron_16_2126586_2127599	ENSG00000103197.18	-1.42202
intron_16_2076585_2079032	0.155021	Brain_Cerebellar_Hemisphere	0.87512	TSC2	intron_16_2126586_2129033	ENSG00000103197.18	1.42202
intron_16_2077726_2079032	0.155021	Brain_Cerebellar_Hemisphere	0.87512	TSC2	intron_16_2127727_2129033	ENSG00000103197.18	-1.42202
intron_19_45624818_45626705	0.155065	Brain_Cerebellar_Hemisphere	0.87512	EML2	intron_19_46128076_46129963	ENSG00000125746.18	-1.42187
intron_1_43612800_43613618	0.155093	Brain_Cerebellar_Hemisphere	0.87512	PTPRF	intron_1_44078471_44079289	ENSG00000142949.17	-1.42177
intron_9_136670330_136670950	0.154893	Brain_Cerebellar_Hemisphere	0.87512	EGFL7	intron_9_139564782_139565402	ENSG00000172889.16	-1.42246
intron_12_68641153_68648699	0.0872976	Lung	0.87514	RAP1B	intron_12_69034933_69042479	ENSG00000127314.18	-1.70983
intron_7_90277121_90277213	0.0872887	Lung	0.87514	CFAP69	intron_7_89906435_89906527	ENSG00000105792.19	-1.70988
intron_7_90277334_90279677	0.0872887	Lung	0.87514	CFAP69	intron_7_89906648_89908991	ENSG00000105792.19	-1.70988
intron_1_41028726_41037362	0.0839988	Brain_Hypothalamus	0.875142	SCMH1	intron_1_41494398_41503034	ENSG00000010803.17	-1.72794
intron_9_128828860_128829110	0.0790733	Artery_Tibial	0.875148	ENSG00000286112	intron_9_131591139_131591389	ENSG00000286112.1	1.75609
intron_9_128828860_128829110	0.0790733	Artery_Tibial	0.875148	SPOUT1	intron_9_131591139_131591389	ENSG00000198917.13	1.75609
intron_14_39122543_39124992	0.0891309	Stomach	0.875151	GEMIN2	intron_14_39591747_39594196	ENSG00000092208.19	-1.7
intron_14_39122543_39128280	0.0891309	Stomach	0.875151	GEMIN2	intron_14_39591747_39597484	ENSG00000092208.19	1.7
intron_11_406538_406843	0.104169	Cells_Cultured_fibroblasts	0.875158	SIGIRR	intron_11_406538_406843	ENSG00000185187.13	-1.62497
intron_11_47324577_47328658	0.104244	Cells_Cultured_fibroblasts	0.875158	MADD	intron_11_47346128_47350209	ENSG00000110514.20	-1.62462
intron_11_62664973_62665131	0.103667	Cells_Cultured_fibroblasts	0.875158	C11orf98	intron_11_62432445_62432603	ENSG00000278615.5	1.62733
intron_11_62664973_62665131	0.103667	Cells_Cultured_fibroblasts	0.875158	ENSG00000255432	intron_11_62432445_62432603	ENSG00000255432.1	1.62733
intron_11_62664973_62667523	0.103667	Cells_Cultured_fibroblasts	0.875158	LBHD1	intron_11_62432445_62434995	ENSG00000162194.13	-1.62733
intron_11_71490976_71491834	0.104332	Cells_Cultured_fibroblasts	0.875158	NADSYN1	intron_11_71202022_71202880	ENSG00000172890.13	1.6242
intron_12_106302941_106304093	0.104341	Cells_Cultured_fibroblasts	0.875158	TCP11L2	intron_12_106696719_106697871	ENSG00000166046.11	1.62416
intron_12_106304231_106311041	0.104341	Cells_Cultured_fibroblasts	0.875158	TCP11L2	intron_12_106698009_106704819	ENSG00000166046.11	1.62416
intron_12_111882853_111883581	0.10301	Cells_Cultured_fibroblasts	0.875158	MAPKAPK5	intron_12_112320657_112321385	ENSG00000089022.14	-1.63043
intron_12_56317643_56318237	0.104352	Cells_Cultured_fibroblasts	0.875158	PAN2	intron_12_56711427_56712021	ENSG00000135473.16	-1.62411
intron_13_45207505_45252871	0.103089	Cells_Cultured_fibroblasts	0.875158	GTF2F2	intron_13_45781640_45827006	ENSG00000188342.13	-1.63006
intron_14_39159550_39170015	0.103691	Cells_Cultured_fibroblasts	0.875158	TRAPPC6B	intron_14_39628754_39639219	ENSG00000182400.15	1.62722
intron_15_74625968_74627352	0.103906	Cells_Cultured_fibroblasts	0.875158	CLK3	intron_15_74918309_74919693	ENSG00000179335.20	-1.6262
intron_17_16006568_16025017	0.103971	Cells_Cultured_fibroblasts	0.875158	TTC19	intron_17_15909882_15928331	ENSG00000011295.16	1.6259
intron_17_63699348_63700032	0.103667	Cells_Cultured_fibroblasts	0.875158	LIMD2	intron_17_61776708_61777392	ENSG00000136490.9	-1.62733
intron_19_4175760_4175842	0.103766	Cells_Cultured_fibroblasts	0.875158	SIRT6	intron_19_4175757_4175839	ENSG00000077463.15	1.62687
intron_19_53086321_53091413	0.103378	Cells_Cultured_fibroblasts	0.875158	ZNF160	intron_19_53589574_53594666	ENSG00000170949.18	1.62869
intron_1_245929937_246327201	0.103834	Cells_Cultured_fibroblasts	0.875158	SMYD3	intron_1_246093239_246490503	ENSG00000185420.19	-1.62655
intron_1_94480606_94483170	0.104341	Cells_Cultured_fibroblasts	0.875158	ABCD3	intron_1_94946162_94948726	ENSG00000117528.14	-1.62416
intron_20_45907904_45909942	0.104163	Cells_Cultured_fibroblasts	0.875158	PLTP	intron_20_44536543_44538581	ENSG00000100979.15	-1.625
intron_21_37072310_37072434	0.104163	Cells_Cultured_fibroblasts	0.875158	PIGP	intron_21_38444610_38444734	ENSG00000185808.14	-1.625
intron_22_19880717_19883325	0.103445	Cells_Cultured_fibroblasts	0.875158	TXNRD2	intron_22_19868240_19870848	ENSG00000184470.21	-1.62838
intron_22_23695517_23705429	0.103041	Cells_Cultured_fibroblasts	0.875158	GUSBP11	intron_22_24037704_24047616	ENSG00000228315.12	1.63029
intron_2_11453798_11455342	0.104353	Cells_Cultured_fibroblasts	0.875158	E2F6	intron_2_11593924_11595468	ENSG00000169016.17	-1.6241
intron_2_11453798_11465772	0.104353	Cells_Cultured_fibroblasts	0.875158	E2F6	intron_2_11593924_11605898	ENSG00000169016.17	1.6241
intron_2_33315269_33347367	0.103693	Cells_Cultured_fibroblasts	0.875158	LTBP1	intron_2_33540336_33572434	ENSG00000049323.16	-1.62721
intron_2_33342963_33347367	0.103693	Cells_Cultured_fibroblasts	0.875158	LTBP1	intron_2_33568030_33572434	ENSG00000049323.16	1.62721
intron_3_112113145_112116642	0.104352	Cells_Cultured_fibroblasts	0.875158	C3orf52	intron_3_111831992_111835489	ENSG00000114529.13	-1.62411
intron_3_195885033_195886977	0.104394	Cells_Cultured_fibroblasts	0.875158	TNK2	intron_3_195611904_195613848	ENSG00000061938.21	-1.62391
intron_3_195885543_195886977	0.104394	Cells_Cultured_fibroblasts	0.875158	TNK2	intron_3_195612414_195613848	ENSG00000061938.21	1.62391
intron_4_15703332_15705515	0.104332	Cells_Cultured_fibroblasts	0.875158	BST1	intron_4_15704955_15707138	ENSG00000109743.11	1.6242
intron_4_521249_521660	0.103215	Cells_Cultured_fibroblasts	0.875158	PIGG	intron_4_515038_515449	ENSG00000174227.16	1.62946
intron_4_521273_521660	0.103215	Cells_Cultured_fibroblasts	0.875158	PIGG	intron_4_515062_515449	ENSG00000174227.16	-1.62946
intron_5_65567615_65569632	0.103092	Cells_Cultured_fibroblasts	0.875158	PPWD1	intron_5_64863442_64865459	ENSG00000113593.12	-1.63004
intron_5_73911575_73940844	0.103535	Cells_Cultured_fibroblasts	0.875158	ARHGEF28	intron_5_73207400_73236669	ENSG00000214944.10	1.62795
intron_6_26459828_26462797	0.103501	Cells_Cultured_fibroblasts	0.875158	BTN2A1	intron_6_26460056_26463025	ENSG00000112763.17	-1.62811
intron_6_26459828_26463244	0.103501	Cells_Cultured_fibroblasts	0.875158	BTN2A1	intron_6_26460056_26463472	ENSG00000112763.17	-1.62811
intron_6_26463525_26465185	0.104001	Cells_Cultured_fibroblasts	0.875158	BTN2A1	intron_6_26463753_26465413	ENSG00000112763.17	1.62576
intron_6_52994261_52995249	0.103019	Cells_Cultured_fibroblasts	0.875158	GSTA4	intron_6_52859059_52860047	ENSG00000170899.11	1.63039
intron_8_143804825_143804934	0.104369	Cells_Cultured_fibroblasts	0.875158	SCRIB	intron_8_144886995_144887104	ENSG00000180900.20	1.62403
intron_8_19849239_19851649	0.102987	Cells_Cultured_fibroblasts	0.875158	INTS10	intron_8_19706750_19709160	ENSG00000104613.12	1.63054
intron_8_94726441_94734630	0.104163	Cells_Cultured_fibroblasts	0.875158	DPY19L4	intron_8_95738669_95746858	ENSG00000156162.16	1.625
intron_19_40236104_40237969	0.131106	smultixcan	0.875165	AKT2	intron_19_40742011_40743876	ENSG00000105221.18	-1.13744
intron_6_36481759_36484714	0.0818736	Colon_Sigmoid	0.875167	KCTD20	intron_6_36449536_36452491	ENSG00000112078.14	-1.73992
intron_10_103111805_103139406	0.0519775	Brain_Substantia_nigra	0.875168	NT5C2	intron_10_104871562_104899163	ENSG00000076685.19	-1.94332
intron_10_121743858_121790169	0.054947	Brain_Substantia_nigra	0.875168	ATE1	intron_10_123503373_123549684	ENSG00000107669.19	-1.91929
intron_10_122428316_122429624	0.0535662	Brain_Substantia_nigra	0.875168	PLEKHA1	intron_10_124187832_124189140	ENSG00000107679.15	-1.93033
intron_10_27171083_27173121	0.0531588	Brain_Substantia_nigra	0.875168	MASTL	intron_10_27460012_27462050	ENSG00000120539.15	1.93363
intron_10_70161931_70162690	0.0555597	Brain_Substantia_nigra	0.875168	SAR1A	intron_10_71921687_71922446	ENSG00000079332.15	1.91447
intron_10_80081734_80081841	0.0523155	Brain_Substantia_nigra	0.875168	TMEM254	intron_10_81841490_81841597	ENSG00000133678.14	-1.94053
intron_10_95633049_95633491	0.0519532	Brain_Substantia_nigra	0.875168	ALDH18A1	intron_10_97392806_97393248	ENSG00000059573.9	-1.94352
intron_10_95633049_95633497	0.0519532	Brain_Substantia_nigra	0.875168	ALDH18A1	intron_10_97392806_97393254	ENSG00000059573.9	1.94352
intron_11_47269750_47273827	0.0545604	Brain_Substantia_nigra	0.875168	MADD	intron_11_47291301_47295378	ENSG00000110514.20	-1.92236
intron_11_47270246_47273827	0.0545604	Brain_Substantia_nigra	0.875168	MADD	intron_11_47291797_47295378	ENSG00000110514.20	1.92236
intron_11_57598321_57599879	0.053521	Brain_Substantia_nigra	0.875168	SERPING1	intron_11_57365794_57367352	ENSG00000149131.17	-1.93069
intron_11_9139854_9140189	0.0520831	Brain_Substantia_nigra	0.875168	DENND5A	intron_11_9161401_9161736	ENSG00000184014.9	1.94245
intron_11_9139854_9141940	0.0520831	Brain_Substantia_nigra	0.875168	DENND5A	intron_11_9161401_9163487	ENSG00000184014.9	-1.94245
intron_11_9139854_9141974	0.0520831	Brain_Substantia_nigra	0.875168	DENND5A	intron_11_9161401_9163521	ENSG00000184014.9	1.94245
intron_11_95887684_95888156	0.0550717	Brain_Substantia_nigra	0.875168	MTMR2	intron_11_95620848_95621320	ENSG00000087053.20	1.91831
intron_12_104123423_104126114	0.0541711	Brain_Substantia_nigra	0.875168	NFYB	intron_12_104517201_104519892	ENSG00000120837.8	1.92547
intron_12_104126244_104128424	0.0541711	Brain_Substantia_nigra	0.875168	NFYB	intron_12_104520022_104522202	ENSG00000120837.8	-1.92547
intron_12_110499546_110502049	0.0526251	Brain_Substantia_nigra	0.875168	VPS29	intron_12_110937351_110939854	ENSG00000111237.19	1.93798
intron_12_110619956_110626362	0.0525737	Brain_Substantia_nigra	0.875168	TCTN1	intron_12_111057761_111064167	ENSG00000204852.17	-1.93841
intron_12_116911355_116928023	0.0555884	Brain_Substantia_nigra	0.875168	FBXW8	intron_12_117349160_117365828	ENSG00000174989.13	-1.91425
intron_13_45136806_45149770	0.0537841	Brain_Substantia_nigra	0.875168	GTF2F2	intron_13_45710941_45723905	ENSG00000188342.13	-1.92857
intron_14_100944925_100947034	0.0534204	Brain_Substantia_nigra	0.875168	MEG8	intron_14_101411262_101413371	ENSG00000225746.13	-1.93151
intron_14_100944925_100947034	0.0534204	Brain_Substantia_nigra	0.875168	MIR493HG	intron_14_101411262_101413371	ENSG00000258399.8	-1.93151
intron_14_102226408_102232535	0.0552218	Brain_Substantia_nigra	0.875168	MOK	intron_14_102692745_102698872	ENSG00000080823.23	-1.91713
intron_14_20448811_20448902	0.0557054	Brain_Substantia_nigra	0.875168	OSGEP	intron_14_20916970_20917061	ENSG00000092094.11	1.91333
intron_14_20448811_20448964	0.0557054	Brain_Substantia_nigra	0.875168	OSGEP	intron_14_20916970_20917123	ENSG00000092094.11	-1.91333
intron_14_22906368_22909483	0.0545561	Brain_Substantia_nigra	0.875168	RBM23	intron_14_23375577_23378692	ENSG00000100461.18	1.92239
intron_14_94100771_94101814	0.0541629	Brain_Substantia_nigra	0.875168	IFI27L1	intron_14_94567117_94568160	ENSG00000165948.11	-1.92553
intron_14_94100771_94102477	0.0541629	Brain_Substantia_nigra	0.875168	IFI27L1	intron_14_94567117_94568823	ENSG00000165948.11	1.92553
intron_14_99517183_99522133	0.0520617	Brain_Substantia_nigra	0.875168	CCDC85C	intron_14_99983520_99988470	ENSG00000205476.9	1.94262
intron_15_101686062_101699331	0.052914	Brain_Substantia_nigra	0.875168	TARS3	intron_15_102226265_102239534	ENSG00000185418.16	1.93562
intron_15_35220582_35373521	0.0554601	Brain_Substantia_nigra	0.875168	DPH6	intron_15_35512783_35665722	ENSG00000134146.12	1.91525
intron_15_50424514_50432338	0.0555525	Brain_Substantia_nigra	0.875168	USP8	intron_15_50716711_50724535	ENSG00000138592.14	-1.91453
intron_15_50424654_50439009	0.0555525	Brain_Substantia_nigra	0.875168	USP8	intron_15_50716851_50731206	ENSG00000138592.14	1.91453
intron_15_85067204_85083556	0.0549118	Brain_Substantia_nigra	0.875168	PDE8A	intron_15_85610435_85626787	ENSG00000073417.15	1.91957
intron_16_71384836_71385577	0.0539224	Brain_Substantia_nigra	0.875168	CALB2	intron_16_71418739_71419480	ENSG00000172137.19	-1.92746
intron_16_84159796_84165783	0.0552246	Brain_Substantia_nigra	0.875168	DNAAF1	intron_16_84193401_84199389	ENSG00000154099.18	-1.91711
intron_16_84179851_84179946	0.0506236	Brain_Substantia_nigra	0.875168	TAF1C	intron_16_84213457_84213552	ENSG00000103168.17	-1.95466
intron_16_84180083_84180170	0.0506236	Brain_Substantia_nigra	0.875168	TAF1C	intron_16_84213689_84213776	ENSG00000103168.17	1.95466
intron_17_16024582_16025017	0.0536352	Brain_Substantia_nigra	0.875168	TTC19	intron_17_15927896_15928331	ENSG00000011295.16	-1.92977
intron_17_41825657_41828790	0.0517957	Brain_Substantia_nigra	0.875168	NT5C3B	intron_17_39981909_39985042	ENSG00000141698.17	-1.94483
intron_17_47942051_47943306	0.0531313	Brain_Substantia_nigra	0.875168	PNPO	intron_17_46019417_46020672	ENSG00000108439.11	-1.93385
intron_17_73212740_73227165	0.0517054	Brain_Substantia_nigra	0.875168	FAM104A	intron_17_71208879_71223304	ENSG00000133193.13	1.94558
intron_17_78191060_78202499	0.0517892	Brain_Substantia_nigra	0.875168	AFMID	intron_17_76187141_76198580	ENSG00000183077.16	1.94488
intron_19_1010895_1010991	0.050911	Brain_Substantia_nigra	0.875168	TMEM259	intron_19_1010894_1010990	ENSG00000182087.14	1.95223
intron_19_1010895_1011096	0.0524416	Brain_Substantia_nigra	0.875168	TMEM259	intron_19_1010894_1011095	ENSG00000182087.14	1.93949
intron_19_10489368_10489648	0.0520007	Brain_Substantia_nigra	0.875168	KEAP1	intron_19_10600044_10600324	ENSG00000079999.14	1.94313
intron_19_32581700_32582195	0.0541138	Brain_Substantia_nigra	0.875168	PDCD5	intron_19_33072606_33073101	ENSG00000105185.12	1.92592
intron_19_45057882_45059268	0.0554514	Brain_Substantia_nigra	0.875168	CLASRP	intron_19_45561140_45562526	ENSG00000104859.15	1.91532
intron_19_45057898_45059268	0.0554514	Brain_Substantia_nigra	0.875168	CLASRP	intron_19_45561156_45562526	ENSG00000104859.15	-1.91532
intron_19_55342046_55342215	0.0547438	Brain_Substantia_nigra	0.875168	KMT5C	intron_19_55853414_55853583	ENSG00000133247.14	-1.9209
intron_19_55342046_55342742	0.0547438	Brain_Substantia_nigra	0.875168	KMT5C	intron_19_55853414_55854110	ENSG00000133247.14	-1.9209
intron_19_6454717_6456420	0.0517295	Brain_Substantia_nigra	0.875168	SLC25A23	intron_19_6454728_6456431	ENSG00000125648.15	1.94538
intron_19_6456092_6456420	0.0517295	Brain_Substantia_nigra	0.875168	SLC25A23	intron_19_6456103_6456431	ENSG00000125648.15	-1.94538
intron_19_9977701_9978574	0.0539787	Brain_Substantia_nigra	0.875168	COL5A3	intron_19_10088377_10089250	ENSG00000080573.7	1.92701
intron_1_111477078_111477983	0.0556343	Brain_Substantia_nigra	0.875168	C1orf162	intron_1_112019700_112020605	ENSG00000143110.12	1.91389
intron_1_156244911_156245142	0.0555982	Brain_Substantia_nigra	0.875168	PAQR6	intron_1_156214702_156214933	ENSG00000160781.17	1.91417
intron_1_203863725_203865041	0.0544136	Brain_Substantia_nigra	0.875168	SNRPE	intron_1_203832853_203834169	ENSG00000182004.13	1.92353
intron_1_212857172_212857766	0.0545491	Brain_Substantia_nigra	0.875168	FLVCR1-DT	intron_1_213030514_213031108	ENSG00000198468.11	-1.92245
intron_1_220025258_220030386	0.0525149	Brain_Substantia_nigra	0.875168	EPRS1	intron_1_220198600_220203728	ENSG00000136628.18	1.93889
intron_1_28508905_28516725	0.0554883	Brain_Substantia_nigra	0.875168	RCC1	intron_1_28835417_28843237	ENSG00000180198.17	1.91503
intron_1_54686448_54692424	0.0540908	Brain_Substantia_nigra	0.875168	MROH7-TTC4	intron_1_55152121_55158097	ENSG00000271723.5	-1.92611
intron_1_54686448_54692424	0.0540908	Brain_Substantia_nigra	0.875168	MROH7	intron_1_55152121_55158097	ENSG00000184313.20	-1.92611
intron_1_74733418_74736542	0.0515277	Brain_Substantia_nigra	0.875168	TYW3	intron_1_75199102_75202226	ENSG00000162623.16	-1.94706
intron_20_44531978_44589797	0.0531972	Brain_Substantia_nigra	0.875168	PKIG	intron_20_43160619_43218438	ENSG00000168734.14	-1.93332
intron_21_36320303_36333646	0.0533187	Brain_Substantia_nigra	0.875168	MORC3	intron_21_37692601_37705944	ENSG00000159256.13	-1.93233
intron_21_45171684_45175730	0.053017	Brain_Substantia_nigra	0.875168	ADARB1	intron_21_46591599_46595645	ENSG00000197381.18	1.93478
intron_22_23284098_23285033	0.0540602	Brain_Substantia_nigra	0.875168	BCR	intron_22_23626285_23627220	ENSG00000186716.21	-1.92635
intron_22_45134797_45138824	0.0510512	Brain_Substantia_nigra	0.875168	NUP50-DT	intron_22_45530678_45534705	ENSG00000226328.8	1.95105
intron_2_169546704_169555124	0.053769	Brain_Substantia_nigra	0.875168	FASTKD1	intron_2_170403214_170411634	ENSG00000138399.18	-1.92869
intron_2_196989649_196993583	0.0546325	Brain_Substantia_nigra	0.875168	ANKRD44	intron_2_197854373_197858307	ENSG00000065413.20	1.92179
intron_2_201145432_201149003	0.0543655	Brain_Substantia_nigra	0.875168	CFLAR	intron_2_202010155_202013726	ENSG00000003402.21	1.92391
intron_2_231038199_231041296	0.0554297	Brain_Substantia_nigra	0.875168	C2orf72	intron_2_231902914_231906011	ENSG00000204128.6	-1.91549
intron_2_39744478_39755295	0.0550756	Brain_Substantia_nigra	0.875168	THUMPD2	intron_2_39971618_39982435	ENSG00000138050.15	1.91828
intron_2_65344896_65431962	0.0525951	Brain_Substantia_nigra	0.875168	SPRED2	intron_2_65572030_65659096	ENSG00000198369.10	-1.93823
intron_2_75673520_75687827	0.0532375	Brain_Substantia_nigra	0.875168	GCFC2	intron_2_75900646_75914953	ENSG00000005436.14	1.93299
intron_2_85363166_85368686	0.0541018	Brain_Substantia_nigra	0.875168	ELMOD3	intron_2_85590289_85595809	ENSG00000115459.18	-1.92602
intron_2_9476039_9478254	0.0513517	Brain_Substantia_nigra	0.875168	IAH1	intron_2_9616168_9618383	ENSG00000134330.19	1.94853
intron_3_49684884_49685012	0.0513994	Brain_Substantia_nigra	0.875168	MST1	intron_3_49722317_49722445	ENSG00000173531.16	1.94813
intron_3_49684955_49685262	0.0513994	Brain_Substantia_nigra	0.875168	MST1	intron_3_49722388_49722695	ENSG00000173531.16	1.94813
intron_4_15473255_15475915	0.0554297	Brain_Substantia_nigra	0.875168	CC2D2A	intron_4_15474879_15477539	ENSG00000048342.18	1.91549
intron_4_169508331_169508769	0.0544511	Brain_Substantia_nigra	0.875168	NEK1	intron_4_170429482_170429920	ENSG00000137601.18	-1.92323
intron_4_169508331_169537809	0.054378	Brain_Substantia_nigra	0.875168	NEK1	intron_4_170429482_170458960	ENSG00000137601.18	1.92381
intron_4_5017179_5019293	0.0540757	Brain_Substantia_nigra	0.875168	CYTL1	intron_4_5018906_5021020	ENSG00000170891.11	-1.92623
intron_4_55364271_55367588	0.0542722	Brain_Substantia_nigra	0.875168	ENSG00000288695	intron_4_56230438_56233755	ENSG00000288695.1	-1.92466
intron_4_55364271_55367588	0.0542722	Brain_Substantia_nigra	0.875168	SRD5A3	intron_4_56230438_56233755	ENSG00000128039.13	-1.92466
intron_4_76103969_76112386	0.055606	Brain_Substantia_nigra	0.875168	ART3	intron_4_77025122_77033539	ENSG00000156219.18	1.91411
intron_4_8471200_8475772	0.053848	Brain_Substantia_nigra	0.875168	TRMT44	intron_4_8472927_8477499	ENSG00000155275.19	-1.92806
intron_4_99892034_99894335	0.0535924	Brain_Substantia_nigra	0.875168	LAMTOR3	intron_4_100813191_100815492	ENSG00000109270.13	1.93012
intron_5_115269000_115269703	0.0536771	Brain_Substantia_nigra	0.875168	CCDC112	intron_5_114604697_114605400	ENSG00000164221.13	1.92943
intron_5_34911812_34913470	0.0525356	Brain_Substantia_nigra	0.875168	RAD1	intron_5_34911917_34913575	ENSG00000113456.20	-1.93872
intron_5_98929311_98976771	0.0546878	Brain_Substantia_nigra	0.875168	CHD1-DT	intron_5_98265015_98312475	ENSG00000248489.4	-1.92135
intron_6_167010893_167022409	0.055012	Brain_Substantia_nigra	0.875168	CEP43	intron_6_167424381_167435897	ENSG00000213066.14	1.91878
intron_6_167010893_167022409	0.055012	Brain_Substantia_nigra	0.875168	ENSG00000272980	intron_6_167424381_167435897	ENSG00000272980.5	1.91878
intron_7_28980098_28996165	0.0554805	Brain_Substantia_nigra	0.875168	CPVL-AS2	intron_7_29019714_29035781	ENSG00000272568.6	1.91509
intron_7_66921461_66941848	0.0531408	Brain_Substantia_nigra	0.875168	TMEM248	intron_7_66386448_66406835	ENSG00000106609.16	1.93377
intron_7_926644_935375	0.0553084	Brain_Substantia_nigra	0.875168	ADAP1	intron_7_966280_975011	ENSG00000105963.15	-1.91645
intron_7_926644_935375	0.0553084	Brain_Substantia_nigra	0.875168	COX19	intron_7_966280_975011	ENSG00000240230.6	-1.91645
intron_7_99458355_99459147	0.0548451	Brain_Substantia_nigra	0.875168	ATP5MF	intron_7_99055978_99056770	ENSG00000241468.8	-1.9201
intron_8_143835875_143835967	0.054017	Brain_Substantia_nigra	0.875168	NRBP2	intron_8_144918045_144918137	ENSG00000185189.18	1.9267
intron_8_143836180_143837039	0.0557268	Brain_Substantia_nigra	0.875168	NRBP2	intron_8_144918350_144919211	ENSG00000185189.18	1.91317
intron_8_23434681_23435392	0.0534326	Brain_Substantia_nigra	0.875168	ENTPD4	intron_8_23292194_23292905	ENSG00000197217.13	1.93141
intron_8_65613433_65627216	0.0533142	Brain_Substantia_nigra	0.875168	ARMC1	intron_8_66525668_66539451	ENSG00000104442.10	-1.93237
intron_9_100473740_100498765	0.0507271	Brain_Substantia_nigra	0.875168	TMEFF1	intron_9_103236022_103261047	ENSG00000241697.5	1.95378
intron_9_128160486_128162004	0.0533932	Brain_Substantia_nigra	0.875168	BBLN	intron_9_130922765_130924283	ENSG00000171159.5	-1.93173
intron_12_124495368_124518140	0.122715	Brain_Putamen_basal_ganglia	0.875171	NCOR2	intron_12_124979914_125002686	ENSG00000196498.14	1.54348
intron_22_20977095_20977888	0.122715	Brain_Putamen_basal_ganglia	0.875171	AIFM3	intron_22_21331384_21332177	ENSG00000183773.16	1.54348
intron_10_37803943_37833025	0.0897852	Brain_Caudate_basal_ganglia	0.875173	ZNF248	intron_10_38092871_38121953	ENSG00000198105.16	-1.69653
intron_10_98445413_98446807	0.0896893	Brain_Caudate_basal_ganglia	0.875173	ENSG00000289758	intron_10_100205170_100206564	ENSG00000289758.1	1.69704
intron_10_98445413_98446807	0.0896893	Brain_Caudate_basal_ganglia	0.875173	HPS1	intron_10_100205170_100206564	ENSG00000107521.21	1.69704
intron_11_118610526_118613816	0.0898195	Brain_Caudate_basal_ganglia	0.875173	PHLDB1	intron_11_118481241_118484531	ENSG00000019144.20	1.69635
intron_14_77482667_77484323	0.0897597	Brain_Caudate_basal_ganglia	0.875173	ISM2	intron_14_77949010_77950666	ENSG00000100593.18	-1.69667
intron_15_75843846_75854386	0.0898024	Brain_Caudate_basal_ganglia	0.875173	UBE2Q2	intron_15_76136187_76146727	ENSG00000140367.12	-1.69644
intron_3_72997071_72998077	0.0897778	Adrenal_Gland	0.875197	PPP4R2	intron_3_73046222_73047228	ENSG00000163605.15	-1.69657
intron_10_117490911_117492021	0.131121	smultixcan	0.875206	EMX2OS	intron_10_119250422_119251532	ENSG00000229847.9	-1.47291
intron_16_596448_617208	0.13113	smultixcan	0.875206	RAB40C	intron_16_646448_667208	ENSG00000197562.10	-0.154342
intron_17_17995095_17995607	0.131142	smultixcan	0.875206	DRC3	intron_17_17898409_17898921	ENSG00000171962.18	-1.13221
intron_1_225867163_225867888	0.0898792	Adrenal_Gland	0.875213	TMEM63A	intron_1_226054863_226055588	ENSG00000196187.12	-1.69604
intron_1_6449091_6451603	0.0899174	Adrenal_Gland	0.875213	ESPN	intron_1_6509151_6511663	ENSG00000187017.18	1.69583
intron_1_6450470_6451603	0.0899174	Adrenal_Gland	0.875213	ESPN	intron_1_6510530_6511663	ENSG00000187017.18	-1.69583
intron_2_131758537_131766619	0.0900222	Adrenal_Gland	0.875213	ENSG00000290594	intron_2_132516110_132524192	ENSG00000290594.1	1.69528
intron_5_176145195_176146089	0.0899286	Adrenal_Gland	0.875213	ENSG00000248596	intron_5_175572198_175573092	ENSG00000248596.8	-1.69577
intron_5_176145195_176146089	0.0899286	Adrenal_Gland	0.875213	ENSG00000283559	intron_5_175572198_175573092	ENSG00000283559.3	-1.69577
intron_5_176145195_176146089	0.0899286	Adrenal_Gland	0.875213	ENSG00000290935	intron_5_175572198_175573092	ENSG00000290935.1	-1.69577
intron_6_31143134_31143262	0.0899703	Adrenal_Gland	0.875213	CCHCR1	intron_6_31110911_31111039	ENSG00000204536.15	1.69555
intron_6_80273221_80343664	0.0899836	Adrenal_Gland	0.875213	BCKDHB	intron_6_80982938_81053381	ENSG00000083123.15	1.69548
intron_15_41308624_41308720	0.131157	smultixcan	0.875234	ENSG00000285920	intron_15_41600822_41600918	ENSG00000285920.2	1.50955
intron_15_41308624_41308720	0.131157	smultixcan	0.875234	OIP5-AS1	intron_15_41600822_41600918	ENSG00000247556.7	1.50955
intron_12_102061346_102061912	0.0557799	Brain_Substantia_nigra	0.87524	WASHC3	intron_12_102455124_102455690	ENSG00000120860.11	1.91275
intron_15_55874008_55924646	0.092141	Esophagus_Gastroesophageal_Junction	0.87525	NEDD4	intron_15_56166206_56216844	ENSG00000069869.17	1.68421
intron_16_58014326_58017334	0.092141	Esophagus_Gastroesophageal_Junction	0.87525	USB1	intron_16_58048230_58051238	ENSG00000103005.13	1.68421
intron_2_159320418_159324811	0.09224	Esophagus_Gastroesophageal_Junction	0.87525	BAZ2B	intron_2_160176929_160181322	ENSG00000123636.19	-1.6837
intron_2_176152066_176152608	0.092141	Esophagus_Gastroesophageal_Junction	0.87525	HOXD4	intron_2_177016794_177017336	ENSG00000170166.6	-1.68421
intron_2_241324662_241325993	0.0922947	Esophagus_Gastroesophageal_Junction	0.87525	SEPTIN2	intron_2_242264077_242265408	ENSG00000168385.18	1.68342
intron_3_132621292_132626691	0.092281	Esophagus_Gastroesophageal_Junction	0.87525	NPHP3-ACAD11	intron_3_132340136_132345535	ENSG00000274810.4	-1.68349
intron_3_195888606_195892411	0.0922158	Esophagus_Gastroesophageal_Junction	0.87525	TNK2	intron_3_195615477_195619282	ENSG00000061938.21	-1.68382
intron_6_26091104_26091314	0.092356	Esophagus_Gastroesophageal_Junction	0.87525	HFE	intron_6_26091332_26091542	ENSG00000010704.19	-1.6831
intron_6_26091589_26092685	0.092356	Esophagus_Gastroesophageal_Junction	0.87525	HFE	intron_6_26091817_26092913	ENSG00000010704.19	1.6831
intron_7_73552242_73553548	0.0923738	Esophagus_Gastroesophageal_Junction	0.87525	BCL7B	intron_7_72966572_72967878	ENSG00000106635.8	1.68301
intron_7_73552242_73557041	0.0923738	Esophagus_Gastroesophageal_Junction	0.87525	BCL7B	intron_7_72966572_72971371	ENSG00000106635.8	1.68301
intron_7_73552242_73557487	0.0923738	Esophagus_Gastroesophageal_Junction	0.87525	BCL7B	intron_7_72966572_72971817	ENSG00000106635.8	-1.68301
intron_7_73553669_73557487	0.0923738	Esophagus_Gastroesophageal_Junction	0.87525	BCL7B	intron_7_72967999_72971817	ENSG00000106635.8	1.68301
intron_7_73540052_73543548	0.0936975	Nerve_Tibial	0.875281	BCL7B	intron_7_72954382_72957878	ENSG00000106635.8	-1.67621
intron_16_49289655_49330467	0.153386	Brain_Cerebellum	0.875287	ENSG00000279249	intron_16_49323566_49364378	ENSG00000279249.4	1.42767
intron_3_11315493_11331340	0.0903071	Brain_Hippocampus	0.8753	ATG7	intron_3_11356967_11372814	ENSG00000197548.13	-1.69378
intron_1_222823945_222827428	0.0899036	Brain_Caudate_basal_ganglia	0.875311	DISP1	intron_1_222997287_223000770	ENSG00000154309.9	1.69591
intron_1_225867163_225867888	0.0898792	Brain_Caudate_basal_ganglia	0.875311	TMEM63A	intron_1_226054863_226055588	ENSG00000196187.12	-1.69604
intron_10_101017615_101018099	0.153472	Brain_Cerebellum	0.875316	PDZD7	intron_10_102777372_102777856	ENSG00000186862.20	1.42737
intron_11_60941290_60942035	0.1536	Brain_Cerebellum	0.875316	SLC15A3	intron_11_60708762_60709507	ENSG00000110446.12	1.42693
intron_12_4534302_4536017	0.153572	Brain_Cerebellum	0.875316	C12orf4	intron_12_4643468_4645183	ENSG00000047621.12	1.42703
intron_19_48831759_48832666	0.153477	Brain_Cerebellum	0.875316	HSD17B14	intron_19_49335016_49335923	ENSG00000087076.9	1.42736
intron_20_44531978_44582585	0.153511	Brain_Cerebellum	0.875316	PKIG	intron_20_43160619_43211226	ENSG00000168734.14	1.42724
intron_22_29550843_29553671	0.153609	Brain_Cerebellum	0.875316	THOC5	intron_22_29946832_29949660	ENSG00000100296.14	1.4269
intron_2_207613443_207621806	0.153556	Brain_Cerebellum	0.875316	METTL21A	intron_2_208478167_208486530	ENSG00000144401.14	-1.42708
intron_3_133652547_133653345	0.153556	Brain_Cerebellum	0.875316	TOPBP1	intron_3_133371391_133372189	ENSG00000163781.14	1.42708
intron_22_38116211_38120759	0.104444	Cells_Cultured_fibroblasts	0.875323	PLA2G6	intron_22_38512218_38516766	ENSG00000184381.20	1.62368
intron_12_45919309_45922463	0.0948659	Kidney_Cortex	0.875339	SCAF11	intron_12_46313092_46316246	ENSG00000139218.18	-1.67027
intron_1_169397391_169419013	0.094899	Kidney_Cortex	0.875339	CCDC181	intron_1_169366629_169388251	ENSG00000117477.13	1.6701
intron_7_73574513_73576541	0.0949323	Kidney_Cortex	0.875339	TBL2	intron_7_72988843_72990871	ENSG00000106638.18	1.66993
intron_16_1729578_1743335	0.131201	smultixcan	0.875353	MAPK8IP3	intron_16_1779579_1793336	ENSG00000138834.15	0.725393
intron_1_212739601_212782372	0.13119	smultixcan	0.875353	NSL1	intron_1_212912943_212955714	ENSG00000117697.15	-0.245556
intron_1_93318228_93324635	0.131253	smultixcan	0.875353	CCDC18-AS1	intron_1_93783785_93790192	ENSG00000223745.8	1.50778
intron_20_23368929_23369584	0.131236	smultixcan	0.875353	GZF1	intron_20_23349566_23350221	ENSG00000125812.16	0.914366
intron_2_111239996_111248148	0.131241	smultixcan	0.875353	MIR4435-2HG	intron_2_111997573_112005725	ENSG00000172965.17	-1.46459
intron_3_150736515_150736764	0.131254	smultixcan	0.875353	ENSG00000287688	intron_3_150454302_150454551	ENSG00000287688.1	1.50917
intron_5_34880308_34896770	0.131303	smultixcan	0.875353	TTC23L	intron_5_34880413_34896875	ENSG00000205838.15	1.50898
intron_5_34896875_34899390	0.131303	smultixcan	0.875353	TTC23L	intron_5_34896980_34899495	ENSG00000205838.15	1.50898
intron_6_167026615_167027867	0.131305	smultixcan	0.875353	CEP43	intron_6_167440103_167441355	ENSG00000213066.14	1.5073
intron_6_75892690_75907605	0.131272	smultixcan	0.875353	MYO6	intron_6_76602407_76617322	ENSG00000196586.17	0.389984
intron_9_131509022_131509743	0.131305	smultixcan	0.875353	POMT1	intron_9_134384409_134385130	ENSG00000130714.19	1.39725
intron_9_4600809_4604179	0.131273	smultixcan	0.875353	SPATA6L	intron_9_4600809_4604179	ENSG00000106686.17	-0.266112
intron_16_89658421_89660540	0.0885871	Pituitary	0.875358	SPATA33	intron_16_89724829_89726948	ENSG00000167523.15	1.7029
intron_1_41524910_41575544	0.0885871	Pituitary	0.875358	HIVEP3	intron_1_41990581_42041215	ENSG00000127124.16	-1.7029
intron_3_179230376_179234094	0.088606	Pituitary	0.875358	PIK3CA	intron_3_178948164_178951882	ENSG00000121879.6	-1.7028
intron_4_932540_950421	0.0885584	Pituitary	0.875358	TMEM175	intron_4_926328_944209	ENSG00000127419.17	-1.70305
intron_11_408206_414823	0.0879735	Breast_Mammary_Tissue	0.875366	SIGIRR	intron_11_408206_414823	ENSG00000185187.13	1.70619
intron_13_28659187_28662410	0.0875104	Breast_Mammary_Tissue	0.875366	POMP	intron_13_29233324_29236547	ENSG00000132963.9	1.70868
intron_13_28659919_28662410	0.0875104	Breast_Mammary_Tissue	0.875366	POMP	intron_13_29234056_29236547	ENSG00000132963.9	-1.70868
intron_13_33118263_33126081	0.0879789	Breast_Mammary_Tissue	0.875366	STARD13	intron_13_33692400_33700218	ENSG00000133121.21	-1.70616
intron_15_49576845_49577629	0.0877323	Breast_Mammary_Tissue	0.875366	FAM227B	intron_15_49869042_49869826	ENSG00000166262.16	-1.70748
intron_15_89327349_89328456	0.0876309	Breast_Mammary_Tissue	0.875366	POLG	intron_15_89870580_89871687	ENSG00000140521.18	1.70803
intron_15_89328535_89328685	0.0876309	Breast_Mammary_Tissue	0.875366	POLG	intron_15_89871766_89871916	ENSG00000140521.18	-1.70803
intron_15_89332374_89333096	0.0876309	Breast_Mammary_Tissue	0.875366	POLG	intron_15_89875605_89876327	ENSG00000140521.18	-1.70803
intron_17_17222661_17223922	0.0876115	Breast_Mammary_Tissue	0.875366	FLCN	intron_17_17125975_17127236	ENSG00000154803.13	-1.70813
intron_17_40033456_40035117	0.0877955	Breast_Mammary_Tissue	0.875366	MED24	intron_17_38189709_38191370	ENSG00000008838.21	1.70714
intron_17_6644659_6650356	0.0879921	Breast_Mammary_Tissue	0.875366	MED31	intron_17_6547979_6553676	ENSG00000108590.11	1.70609
intron_19_55688994_55689297	0.0880095	Breast_Mammary_Tissue	0.875366	EPN1	intron_19_56200360_56200663	ENSG00000063245.15	1.70599
intron_19_55688994_55689867	0.0880095	Breast_Mammary_Tissue	0.875366	EPN1	intron_19_56200360_56201233	ENSG00000063245.15	-1.70599
intron_19_55689371_55689867	0.0880095	Breast_Mammary_Tissue	0.875366	EPN1	intron_19_56200737_56201233	ENSG00000063245.15	1.70599
intron_1_11658393_11658533	0.0879616	Breast_Mammary_Tissue	0.875366	FBXO44	intron_1_11718450_11718590	ENSG00000132879.14	-1.70625
intron_1_16452015_16455818	0.0876309	Breast_Mammary_Tissue	0.875366	NECAP2	intron_1_16778510_16782313	ENSG00000157191.20	1.70803
intron_1_16452015_16458842	0.0876309	Breast_Mammary_Tissue	0.875366	NECAP2	intron_1_16778510_16785337	ENSG00000157191.20	1.70803
intron_1_177973309_177984206	0.0878398	Breast_Mammary_Tissue	0.875366	CRYZL2P-SEC16B	intron_1_177942444_177953341	ENSG00000254154.8	-1.7069
intron_22_41141222_41147837	0.0877323	Breast_Mammary_Tissue	0.875366	EP300	intron_22_41537226_41543841	ENSG00000100393.15	1.70748
intron_2_238082209_238083248	0.08803	Breast_Mammary_Tissue	0.875366	SCLY	intron_2_238990850_238991889	ENSG00000132330.18	-1.70588
intron_2_238082209_238083248	0.08803	Breast_Mammary_Tissue	0.875366	UBE2F-SCLY	intron_2_238990850_238991889	ENSG00000258984.5	-1.70588
intron_2_63313311_63378386	0.0878209	Breast_Mammary_Tissue	0.875366	WDPCP	intron_2_63540446_63605521	ENSG00000143951.16	-1.70701
intron_3_39118153_39119922	0.0876544	Breast_Mammary_Tissue	0.875366	TTC21A	intron_3_39159644_39161413	ENSG00000168026.19	-1.7079
intron_3_47005321_47005489	0.0879534	Breast_Mammary_Tissue	0.875366	NBEAL2	intron_3_47046811_47046979	ENSG00000160796.18	-1.70629
intron_4_2812477_2820614	0.0873826	Breast_Mammary_Tissue	0.875366	SH3BP2	intron_4_2814204_2822341	ENSG00000087266.17	-1.70937
intron_4_3029409_3035386	0.0873844	Breast_Mammary_Tissue	0.875366	GRK4	intron_4_3031136_3037113	ENSG00000125388.20	-1.70936
intron_7_50732368_50755887	0.0878089	Breast_Mammary_Tissue	0.875366	GRB10	intron_7_50800065_50823584	ENSG00000106070.20	1.70707
intron_7_90277121_90277213	0.0872887	Breast_Mammary_Tissue	0.875366	CFAP69	intron_7_89906435_89906527	ENSG00000105792.19	-1.70988
intron_7_90277334_90279677	0.0872887	Breast_Mammary_Tissue	0.875366	CFAP69	intron_7_89906648_89908991	ENSG00000105792.19	-1.70988
intron_8_38457534_38467981	0.08803	Breast_Mammary_Tissue	0.875366	FGFR1	intron_8_38315052_38325499	ENSG00000077782.23	-1.70588
intron_9_131085723_131087476	0.0879534	Breast_Mammary_Tissue	0.875366	LAMC3	intron_9_133961110_133962863	ENSG00000050555.19	1.70629
intron_19_41012485_41012973	0.131331	smultixcan	0.875373	CYP2B6	intron_19_41518390_41518878	ENSG00000197408.10	1.50888
intron_3_132621292_132626691	0.092281	Brain_Cortex	0.875391	NPHP3-ACAD11	intron_3_132340136_132345535	ENSG00000274810.4	-1.68349
intron_7_73552242_73557041	0.0923738	Brain_Cortex	0.875391	BCL7B	intron_7_72966572_72971371	ENSG00000106635.8	1.68301
intron_7_73552242_73557487	0.0923738	Brain_Cortex	0.875391	BCL7B	intron_7_72966572_72971817	ENSG00000106635.8	-1.68301
intron_7_73553669_73557487	0.0923738	Brain_Cortex	0.875391	BCL7B	intron_7_72967999_72971817	ENSG00000106635.8	1.68301
intron_11_64285380_64286510	0.0941477	Skin_Sun_Exposed_Lower_leg	0.875402	GPR137	intron_11_64052852_64053982	ENSG00000173264.15	-1.67391
intron_19_57600779_57604277	0.094132	Skin_Sun_Exposed_Lower_leg	0.875402	ZNF530	intron_19_58112147_58115645	ENSG00000183647.11	-1.67399
intron_11_64242213_64242384	0.0606645	Artery_Coronary	0.875415	ENSG00000286264	intron_11_64009685_64009856	ENSG00000286264.2	1.87593
intron_13_49496095_49506635	0.0607927	Artery_Coronary	0.875415	PHF11	intron_13_50070231_50080771	ENSG00000136147.18	1.875
intron_17_42305702_42306241	0.0607927	Artery_Coronary	0.875415	STAT5A	intron_17_40457720_40458259	ENSG00000126561.18	1.875
intron_2_97818721_97833365	0.0607592	Artery_Coronary	0.875415	TMEM131	intron_2_98435184_98449828	ENSG00000075568.17	-1.87524
intron_3_71112637_71198202	0.0606104	Artery_Coronary	0.875415	ENSG00000285708	intron_3_71161788_71247353	ENSG00000285708.1	-1.87633
intron_3_71112637_71198202	0.0606104	Artery_Coronary	0.875415	FOXP1	intron_3_71161788_71247353	ENSG00000114861.24	-1.87633
intron_7_5910116_5911861	0.0607286	Artery_Coronary	0.875415	CCZ1	intron_7_5949747_5951492	ENSG00000122674.12	-1.87547
intron_9_34405964_34458204	0.0607927	Artery_Coronary	0.875415	FAM219A	intron_9_34405962_34458202	ENSG00000164970.15	1.875
intron_9_85657643_85660936	0.0606956	Artery_Coronary	0.875415	AGTPBP1	intron_9_88272558_88275851	ENSG00000135049.16	-1.87571
intron_19_17352368_17360528	0.0937363	Nerve_Tibial	0.875419	PLVAP	intron_19_17463177_17471337	ENSG00000130300.9	-1.67601
intron_10_71823896_71825837	0.115037	Whole_Blood	0.875424	PSAP	intron_10_73583653_73585594	ENSG00000197746.15	1.57595
intron_22_20061683_20063338	0.0873758	Lung	0.875425	TANGO2	intron_22_20049206_20050861	ENSG00000183597.16	-1.70941
intron_2_200472992_200477636	0.0873659	Lung	0.875425	SPATS2L	intron_2_201337715_201342359	ENSG00000196141.14	1.70946
intron_2_227328789_227330626	0.088105	Breast_Mammary_Tissue	0.875428	MFF	intron_2_228193505_228195342	ENSG00000168958.21	-1.70548
intron_3_15601894_15635424	0.088134	Breast_Mammary_Tissue	0.875428	BTD	intron_3_15643401_15676931	ENSG00000169814.17	-1.70532
intron_7_45103443_45105441	0.0881359	Breast_Mammary_Tissue	0.875428	TBRG4	intron_7_45143042_45145040	ENSG00000136270.14	1.70531
intron_9_132652492_132658671	0.088105	Breast_Mammary_Tissue	0.875428	DDX31	intron_9_135527879_135534058	ENSG00000125485.18	-1.70548
intron_4_86888275_86891456	0.0961721	Testis	0.875437	C4orf36	intron_4_87809428_87812609	ENSG00000163633.12	-1.6637
intron_4_86888275_86891456	0.0961721	Testis	0.875437	ENSG00000285458	intron_4_87809428_87812609	ENSG00000285458.1	-1.6637
intron_11_66341046_66341206	0.0979102	Adipose_Subcutaneous	0.875437	BRMS1	intron_11_66108517_66108677	ENSG00000174744.14	1.65507
intron_4_41118205_41142987	0.0979166	Adipose_Subcutaneous	0.875437	APBB2	intron_4_41120222_41145004	ENSG00000163697.17	1.65504
intron_7_38394214_38417825	0.0924218	Esophagus_Gastroesophageal_Junction	0.875448	AMPH	intron_7_38433814_38457425	ENSG00000078053.17	1.68276
intron_4_165103096_165112747	0.163555	Liver	0.87545	TMEM192	intron_4_166024248_166033899	ENSG00000170088.14	1.39321
intron_7_4788294_4788840	0.163595	Liver	0.87545	AP5Z1	intron_7_4827925_4828471	ENSG00000242802.9	-1.39308
intron_11_78127436_78139494	0.0950755	Ovary	0.875459	ALG8	intron_11_77838482_77850540	ENSG00000159063.14	-1.66921
intron_8_144396500_144396598	0.0950941	Ovary	0.875459	CPSF1	intron_8_145621715_145621813	ENSG00000071894.17	1.66912
intron_11_882515_883148	0.059258	Brain_Anterior_cingulate_cortex_BA24	0.875459	CHID1	intron_11_882515_883148	ENSG00000177830.18	1.88627
intron_21_42897047_42908864	0.0593526	Brain_Anterior_cingulate_cortex_BA24	0.875459	NDUFV3	intron_21_44317157_44328974	ENSG00000160194.18	1.88557
intron_4_182915575_182917288	0.0594042	Brain_Anterior_cingulate_cortex_BA24	0.875459	DCTD	intron_4_183836728_183838441	ENSG00000129187.15	-1.88519
intron_5_52788414_52849365	0.0594048	Brain_Anterior_cingulate_cortex_BA24	0.875459	ITGA1	intron_5_52084248_52145199	ENSG00000213949.10	-1.88519
intron_8_42535335_42540915	0.0594411	Brain_Anterior_cingulate_cortex_BA24	0.875459	SLC20A2	intron_8_42390478_42396058	ENSG00000168575.10	-1.88492
intron_9_78236603_78240023	0.0593335	Brain_Anterior_cingulate_cortex_BA24	0.875459	CEP78	intron_9_80851519_80854939	ENSG00000148019.14	-1.88571
intron_9_98251926_98255173	0.059257	Brain_Anterior_cingulate_cortex_BA24	0.875459	TBC1D2	intron_9_101014208_101017455	ENSG00000095383.20	-1.88628
intron_19_10558060_10559359	0.122795	Brain_Putamen_basal_ganglia	0.875462	KRI1	intron_19_10668736_10670035	ENSG00000129347.21	-1.54315
intron_11_119026080_119026937	0.1235	Brain_Putamen_basal_ganglia	0.875482	SLC37A4	intron_11_118896790_118897647	ENSG00000137700.19	1.54025
intron_11_85990399_85996826	0.123098	Brain_Putamen_basal_ganglia	0.875482	PICALM	intron_11_85701442_85707869	ENSG00000073921.18	-1.5419
intron_12_106323646_106335639	0.123666	Brain_Putamen_basal_ganglia	0.875482	TCP11L2	intron_12_106717424_106729417	ENSG00000166046.11	-1.53957
intron_12_48655060_48658632	0.123525	Brain_Putamen_basal_ganglia	0.875482	KANSL2	intron_12_49048843_49052415	ENSG00000139620.13	-1.54015
intron_14_104993064_104994598	0.123337	Brain_Putamen_basal_ganglia	0.875482	CLBA1	intron_14_105459401_105460935	ENSG00000140104.14	-1.54092
intron_14_91462239_91462735	0.12347	Brain_Putamen_basal_ganglia	0.875482	PPP4R3A	intron_14_91928583_91929079	ENSG00000100796.18	-1.54037
intron_15_52147535_52149884	0.122939	Brain_Putamen_basal_ganglia	0.875482	GNB5	intron_15_52439732_52442081	ENSG00000069966.19	-1.54255
intron_17_51161272_51166827	0.123632	Brain_Putamen_basal_ganglia	0.875482	NME1-NME2	intron_17_49238633_49244188	ENSG00000011052.21	1.53971
intron_17_68248705_68250188	0.123666	Brain_Putamen_basal_ganglia	0.875482	AMZ2	intron_17_66244846_66246329	ENSG00000196704.14	-1.53957
intron_17_782692_783083	0.1232	Brain_Putamen_basal_ganglia	0.875482	MRM3	intron_17_685932_686323	ENSG00000171861.11	1.54148
intron_19_7931188_7931679	0.123458	Brain_Putamen_basal_ganglia	0.875482	TIMM44	intron_19_7996073_7996564	ENSG00000104980.8	-1.54042
intron_20_63277305_63278117	0.123491	Brain_Putamen_basal_ganglia	0.875482	ARFGAP1	intron_20_61908657_61909469	ENSG00000101199.13	-1.54028
intron_22_20883569_20887679	0.123177	Brain_Putamen_basal_ganglia	0.875482	SNAP29	intron_22_21237857_21241967	ENSG00000099940.12	-1.54157
intron_3_105670352_105678431	0.12356	Brain_Putamen_basal_ganglia	0.875482	CBLB	intron_3_105389196_105397275	ENSG00000114423.23	1.54
intron_3_146124229_146160881	0.122895	Brain_Putamen_basal_ganglia	0.875482	PLOD2	intron_3_145842016_145878668	ENSG00000152952.14	-1.54274
intron_5_39383271_39388799	0.123182	Brain_Putamen_basal_ganglia	0.875482	DAB2	intron_5_39383373_39388901	ENSG00000153071.15	-1.54155
intron_6_26440648_26443382	0.123204	Brain_Putamen_basal_ganglia	0.875482	BTN3A3	intron_6_26440876_26443610	ENSG00000111801.16	1.54146
intron_7_6577720_6578566	0.123409	Brain_Putamen_basal_ganglia	0.875482	ZDHHC4	intron_7_6617351_6618197	ENSG00000136247.15	-1.54062
intron_8_27536855_27538659	0.123114	Brain_Putamen_basal_ganglia	0.875482	EPHX2	intron_8_27394372_27396176	ENSG00000120915.14	1.54183
intron_8_27756770_27762419	0.123274	Brain_Putamen_basal_ganglia	0.875482	CCDC25	intron_8_27614287_27619936	ENSG00000147419.19	1.54118
intron_10_119104197_119107948	0.07465	Thyroid	0.875505	DENND10	intron_10_120863709_120867460	ENSG00000119979.18	-1.78261
intron_10_119104197_119107968	0.07465	Thyroid	0.875505	DENND10	intron_10_120863709_120867480	ENSG00000119979.18	-1.78261
intron_10_33263873_33270675	0.0741455	Thyroid	0.875505	NRP1	intron_10_33552801_33559603	ENSG00000099250.18	1.78571
intron_11_28113604_28211062	0.074851	Thyroid	0.875505	METTL15	intron_11_28135151_28232609	ENSG00000169519.21	1.78138
intron_11_3102281_3103239	0.0746217	Thyroid	0.875505	OSBPL5	intron_11_3123511_3124469	ENSG00000021762.20	1.78278
intron_11_64232865_64233894	0.0740156	Thyroid	0.875505	DNAJC4	intron_11_64000337_64001366	ENSG00000110011.14	-1.78652
intron_11_870499_883148	0.0750139	Thyroid	0.875505	CHID1	intron_11_870499_883148	ENSG00000177830.18	1.78038
intron_12_79596658_79597816	0.0744969	Thyroid	0.875505	PAWR	intron_12_79990438_79991596	ENSG00000177425.11	1.78355
intron_12_79596658_79613575	0.0744969	Thyroid	0.875505	PAWR	intron_12_79990438_80007355	ENSG00000177425.11	-1.78355
intron_16_68351814_68352248	0.0750246	Thyroid	0.875505	PRMT7	intron_16_68385717_68386151	ENSG00000132600.18	1.78031
intron_17_16048985_16057514	0.0749089	Thyroid	0.875505	NCOR1	intron_17_15952299_15960828	ENSG00000141027.23	-1.78102
intron_17_16048988_16057514	0.0749089	Thyroid	0.875505	NCOR1	intron_17_15952302_15960828	ENSG00000141027.23	1.78102
intron_17_17207069_17214985	0.0746339	Thyroid	0.875505	ENSG00000264187	intron_17_17110383_17118299	ENSG00000264187.1	-1.78271
intron_18_54283015_54283743	0.0742921	Thyroid	0.875505	POLI	intron_18_51809385_51810113	ENSG00000101751.11	1.78481
intron_18_54283815_54283922	0.0742921	Thyroid	0.875505	POLI	intron_18_51810185_51810292	ENSG00000101751.11	1.78481
intron_19_58036011_58037728	0.0746096	Thyroid	0.875505	ZSCAN1	intron_19_58547379_58549096	ENSG00000152467.10	-1.78286
intron_1_161510074_161513895	0.0742923	Thyroid	0.875505	FCGR2A	intron_1_161479864_161483685	ENSG00000143226.16	-1.78481
intron_1_236566876_236568996	0.074634	Thyroid	0.875505	HEATR1	intron_1_236730176_236732296	ENSG00000119285.11	1.78271
intron_20_10035333_10038258	0.07465	Thyroid	0.875505	ANKEF1	intron_20_10015981_10018906	ENSG00000132623.16	-1.78261
intron_20_2658522_2659525	0.0741862	Thyroid	0.875505	IDH3B	intron_20_2639168_2640171	ENSG00000101365.21	1.78546
intron_22_45328063_45330603	0.0748602	Thyroid	0.875505	FAM118A	intron_22_45723944_45726484	ENSG00000100376.12	-1.78132
intron_2_200889652_200891918	0.0740728	Thyroid	0.875505	NIF3L1	intron_2_201754375_201756641	ENSG00000196290.17	1.78616
intron_2_227340380_227352514	0.0749899	Thyroid	0.875505	MFF	intron_2_228205096_228217230	ENSG00000168958.21	-1.78053
intron_2_32463381_32464509	0.0746763	Thyroid	0.875505	BIRC6	intron_2_32688449_32689577	ENSG00000115760.16	-1.78245
intron_3_128879841_128884653	0.0740156	Thyroid	0.875505	ACAD9	intron_3_128598684_128603496	ENSG00000177646.20	1.78652
intron_3_128909421_128910021	0.0746483	Thyroid	0.875505	ACAD9	intron_3_128628264_128628864	ENSG00000177646.20	1.78262
intron_3_170868134_170868298	0.0742	Thyroid	0.875505	RPL22L1	intron_3_170585923_170586087	ENSG00000163584.18	-1.78538
intron_3_9938106_9940850	0.074334	Thyroid	0.875505	CRELD1	intron_3_9979790_9982534	ENSG00000163703.20	-1.78455
intron_3_9938106_9940850	0.074334	Thyroid	0.875505	ENSG00000288550	intron_3_9979790_9982534	ENSG00000288550.3	-1.78455
intron_4_8406043_8410212	0.075016	Thyroid	0.875505	ACOX3	intron_4_8407770_8411939	ENSG00000087008.16	1.78037
intron_5_43161931_43173318	0.07465	Thyroid	0.875505	ZNF131	intron_5_43162033_43173420	ENSG00000172262.12	-1.78261
intron_6_42663419_42665409	0.0740586	Thyroid	0.875505	UBR2	intron_6_42631157_42633147	ENSG00000024048.11	-1.78625
intron_7_73596479_73596639	0.0740254	Thyroid	0.875505	MLXIPL	intron_7_73010809_73010969	ENSG00000009950.16	-1.78646
intron_8_39055772_39071298	0.0742166	Thyroid	0.875505	ADAM9	intron_8_38913291_38928817	ENSG00000168615.13	-1.78528
intron_9_32974561_32984631	0.074813	Thyroid	0.875505	APTX	intron_9_32974559_32984629	ENSG00000137074.20	-1.78161
intron_9_32974561_32985971	0.074813	Thyroid	0.875505	APTX	intron_9_32974559_32985969	ENSG00000137074.20	1.78161
intron_9_32984857_32985971	0.074813	Thyroid	0.875505	APTX	intron_9_32984855_32985969	ENSG00000137074.20	-1.78161
intron_9_32988129_32989759	0.074813	Thyroid	0.875505	APTX	intron_9_32988127_32989757	ENSG00000137074.20	1.78161
intron_7_44232866_44234639	0.131359	smultixcan	0.875513	CAMK2B	intron_7_44272465_44274238	ENSG00000058404.21	-1.50876
intron_1_207062078_207062620	0.095155	Ovary	0.875514	PFKFB2	intron_1_207235423_207235965	ENSG00000123836.15	-1.66881
intron_4_99291005_99300299	0.0951412	Ovary	0.875514	ENSG00000246090	intron_4_100212162_100221456	ENSG00000246090.9	1.66888
intron_1_28017239_28027789	0.0886557	Pituitary	0.875519	EYA3	intron_1_28343750_28354300	ENSG00000158161.16	1.70253
intron_1_62148390_62153358	0.088701	Pituitary	0.875519	PATJ	intron_1_62614062_62619030	ENSG00000132849.22	1.70229
intron_1_62148390_62160908	0.088701	Pituitary	0.875519	PATJ	intron_1_62614062_62626580	ENSG00000132849.22	-1.70229
intron_15_68303885_68307348	0.0951685	Kidney_Cortex	0.87552	ITGA11	intron_15_68596223_68599686	ENSG00000137809.17	1.66874
intron_17_40033771_40034916	0.0951517	Kidney_Cortex	0.87552	MED24	intron_17_38190024_38191169	ENSG00000008838.21	-1.66883
intron_1_207062078_207062620	0.095155	Kidney_Cortex	0.87552	PFKFB2	intron_1_207235423_207235965	ENSG00000123836.15	-1.66881
intron_7_2542211_2543204	0.0951889	Kidney_Cortex	0.87552	BRAT1	intron_7_2581845_2582838	ENSG00000106009.16	-1.66864
intron_20_32208065_32210071	0.0874102	Lung	0.875521	POFUT1	intron_20_30795868_30797874	ENSG00000101346.15	-1.70922
intron_10_119104197_119107948	0.07465	Minor_Salivary_Gland	0.875528	DENND10	intron_10_120863709_120867460	ENSG00000119979.18	-1.78261
intron_10_33263873_33270675	0.0741455	Minor_Salivary_Gland	0.875528	NRP1	intron_10_33552801_33559603	ENSG00000099250.18	1.78571
intron_11_28113604_28122142	0.074851	Minor_Salivary_Gland	0.875528	METTL15	intron_11_28135151_28143689	ENSG00000169519.21	-1.78138
intron_11_28113604_28211062	0.0750599	Minor_Salivary_Gland	0.875528	METTL15	intron_11_28135151_28232609	ENSG00000169519.21	1.7801
intron_11_561892_562079	0.0755049	Minor_Salivary_Gland	0.875528	RASSF7	intron_11_561892_562079	ENSG00000099849.15	1.77739
intron_11_613595_613785	0.0753311	Minor_Salivary_Gland	0.875528	IRF7	intron_11_613595_613785	ENSG00000185507.21	1.77844
intron_11_613865_614174	0.0753311	Minor_Salivary_Gland	0.875528	IRF7	intron_11_613865_614174	ENSG00000185507.21	1.77844
intron_11_64232614_64232704	0.0731114	Minor_Salivary_Gland	0.875528	DNAJC4	intron_11_64000086_64000176	ENSG00000110011.14	-1.79213
intron_11_72759381_72780975	0.0756348	Minor_Salivary_Gland	0.875528	STARD10	intron_11_72470426_72492020	ENSG00000214530.10	-1.7766
intron_11_72759381_72781062	0.0756348	Minor_Salivary_Gland	0.875528	STARD10	intron_11_72470426_72492107	ENSG00000214530.10	1.7766
intron_11_870499_883148	0.0750139	Minor_Salivary_Gland	0.875528	CHID1	intron_11_870499_883148	ENSG00000177830.18	1.78038
intron_12_122856548_122856625	0.07504	Minor_Salivary_Gland	0.875528	HIP1R	intron_12_123341095_123341172	ENSG00000130787.14	1.78022
intron_12_12435785_12465546	0.0734784	Minor_Salivary_Gland	0.875528	BORCS5	intron_12_12588719_12618480	ENSG00000165714.11	-1.78985
intron_12_57596031_57597958	0.073655	Minor_Salivary_Gland	0.875528	PIP4K2C	intron_12_57989814_57991741	ENSG00000166908.18	1.78875
intron_12_6975148_6975696	0.0741186	Minor_Salivary_Gland	0.875528	EMG1	intron_12_7084310_7084858	ENSG00000126749.17	-1.78588
intron_12_79596658_79597816	0.0744969	Minor_Salivary_Gland	0.875528	PAWR	intron_12_79990438_79991596	ENSG00000177425.11	1.78355
intron_12_79596658_79613575	0.0744969	Minor_Salivary_Gland	0.875528	PAWR	intron_12_79990438_80007355	ENSG00000177425.11	-1.78355
intron_14_24328873_24329061	0.0755232	Minor_Salivary_Gland	0.875528	ADCY4	intron_14_24798079_24798267	ENSG00000129467.14	-1.77727
intron_15_36644323_36645223	0.0748615	Minor_Salivary_Gland	0.875528	CDIN1	intron_15_36936524_36937424	ENSG00000186073.14	1.78131
intron_15_40011346_40017108	0.0742166	Minor_Salivary_Gland	0.875528	EIF2AK4	intron_15_40303547_40309309	ENSG00000128829.12	-1.78528
intron_16_1449327_1450497	0.0746445	Minor_Salivary_Gland	0.875528	CLCN7	intron_16_1499328_1500498	ENSG00000103249.19	-1.78264
intron_16_2065635_2070456	0.0731864	Minor_Salivary_Gland	0.875528	TSC2	intron_16_2115636_2120457	ENSG00000103197.18	1.79167
intron_16_60539_61120	0.0736327	Minor_Salivary_Gland	0.875528	RHBDF1	intron_16_110537_111118	ENSG00000007384.15	-1.78889
intron_16_88814525_88818007	0.0758735	Minor_Salivary_Gland	0.875528	GALNS	intron_16_88880933_88884415	ENSG00000141012.13	1.77515
intron_17_16048988_16057514	0.0749089	Minor_Salivary_Gland	0.875528	NCOR1	intron_17_15952302_15960828	ENSG00000141027.23	1.78102
intron_17_80429831_80430041	0.0749818	Minor_Salivary_Gland	0.875528	ENDOV	intron_17_78403631_78403841	ENSG00000173818.17	-1.78058
intron_17_82228529_82235983	0.0737541	Minor_Salivary_Gland	0.875528	SLC16A3	intron_17_80186405_80193859	ENSG00000141526.18	-1.78814
intron_18_54283015_54283743	0.0742921	Minor_Salivary_Gland	0.875528	POLI	intron_18_51809385_51810113	ENSG00000101751.11	1.78481
intron_18_54283015_54283922	0.0742921	Minor_Salivary_Gland	0.875528	POLI	intron_18_51809385_51810292	ENSG00000101751.11	-1.78481
intron_18_54283815_54283922	0.0742921	Minor_Salivary_Gland	0.875528	POLI	intron_18_51810185_51810292	ENSG00000101751.11	1.78481
intron_19_13118131_13135200	0.075674	Minor_Salivary_Gland	0.875528	NACC1	intron_19_13228945_13246014	ENSG00000160877.7	1.77636
intron_19_13118454_13135200	0.075674	Minor_Salivary_Gland	0.875528	NACC1	intron_19_13229268_13246014	ENSG00000160877.7	-1.77636
intron_19_19101886_19104913	0.0751217	Minor_Salivary_Gland	0.875528	SLC25A42	intron_19_19212695_19215722	ENSG00000181035.14	1.77972
intron_19_3115072_3118924	0.0738017	Minor_Salivary_Gland	0.875528	GNA11	intron_19_3115070_3118922	ENSG00000088256.9	-1.78784
intron_19_40700451_40702600	0.0739755	Minor_Salivary_Gland	0.875528	COQ8B	intron_19_41206356_41208505	ENSG00000123815.13	1.78676
intron_19_52818031_52857572	0.0745477	Minor_Salivary_Gland	0.875528	ZNF28	intron_19_53321284_53360825	ENSG00000198538.11	-1.78324
intron_19_58129511_58142557	0.0757261	Minor_Salivary_Gland	0.875528	ZNF329	intron_19_58640878_58653924	ENSG00000181894.15	1.77604
intron_1_1419549_1420816	0.0738921	Minor_Salivary_Gland	0.875528	ANKRD65	intron_1_1354929_1356196	ENSG00000235098.9	-1.78728
intron_1_151133517_151134401	0.0743536	Minor_Salivary_Gland	0.875528	SEMA6C	intron_1_151105993_151106877	ENSG00000143434.17	1.78443
intron_1_168701124_168714221	0.0733908	Minor_Salivary_Gland	0.875528	DPT	intron_1_168670362_168683459	ENSG00000143196.5	1.79039
intron_1_168701124_168714221	0.0733908	Minor_Salivary_Gland	0.875528	ENSG00000285622	intron_1_168670362_168683459	ENSG00000285622.2	1.79039
intron_1_177960403_177960791	0.0757973	Minor_Salivary_Gland	0.875528	CRYZL2P-SEC16B	intron_1_177929538_177929926	ENSG00000254154.8	-1.77561
intron_1_177960403_177960791	0.0757973	Minor_Salivary_Gland	0.875528	SEC16B	intron_1_177929538_177929926	ENSG00000120341.19	-1.77561
intron_1_62017947_62037977	0.0734047	Minor_Salivary_Gland	0.875528	PATJ	intron_1_62483619_62503649	ENSG00000132849.22	-1.79031
intron_20_63964716_63966141	0.0753179	Minor_Salivary_Gland	0.875528	ZNF512B	intron_20_62596069_62597494	ENSG00000196700.9	-1.77852
intron_22_20555148_20564450	0.0756809	Minor_Salivary_Gland	0.875528	MED15	intron_22_20909435_20918737	ENSG00000099917.17	-1.77632
intron_22_46269289_46272335	0.0739351	Minor_Salivary_Gland	0.875528	TTC38	intron_22_46665186_46668232	ENSG00000075234.17	1.78701
intron_2_11453798_11455342	0.0738251	Minor_Salivary_Gland	0.875528	E2F6	intron_2_11593924_11595468	ENSG00000169016.17	-1.7877
intron_2_200887685_200889244	0.0740728	Minor_Salivary_Gland	0.875528	PPIL3	intron_2_201752408_201753967	ENSG00000240344.10	-1.78616
intron_2_200889652_200891918	0.0740728	Minor_Salivary_Gland	0.875528	NIF3L1	intron_2_201754375_201756641	ENSG00000196290.17	1.78616
intron_2_207582160_207621806	0.0755567	Minor_Salivary_Gland	0.875528	METTL21A	intron_2_208446884_208486530	ENSG00000144401.14	-1.77707
intron_2_74463386_74464896	0.0752494	Minor_Salivary_Gland	0.875528	MOGS	intron_2_74690513_74692023	ENSG00000115275.15	1.77894
intron_3_49487415_49488626	0.0755718	Minor_Salivary_Gland	0.875528	DAG1	intron_3_49524848_49526059	ENSG00000173402.13	1.77698
intron_3_49488745_49510419	0.0755718	Minor_Salivary_Gland	0.875528	DAG1	intron_3_49526178_49547852	ENSG00000173402.13	1.77698
intron_3_9938106_9939464	0.0757243	Minor_Salivary_Gland	0.875528	CRELD1	intron_3_9979790_9981148	ENSG00000163703.20	1.77605
intron_3_9938106_9940850	0.075448	Minor_Salivary_Gland	0.875528	CRELD1	intron_3_9979790_9982534	ENSG00000163703.20	-1.77773
intron_3_9938106_9940850	0.075448	Minor_Salivary_Gland	0.875528	ENSG00000288550	intron_3_9979790_9982534	ENSG00000288550.3	-1.77773
intron_4_176142069_176145995	0.0757729	Minor_Salivary_Gland	0.875528	WDR17	intron_4_177063220_177067146	ENSG00000150627.16	1.77576
intron_4_53377923_53379225	0.0754684	Minor_Salivary_Gland	0.875528	FIP1L1	intron_4_54244090_54245392	ENSG00000145216.17	1.77761
intron_4_56355423_56371451	0.0758137	Minor_Salivary_Gland	0.875528	AASDH	intron_4_57221589_57237617	ENSG00000157426.14	1.77551
intron_5_154803745_154804201	0.0758659	Minor_Salivary_Gland	0.875528	LARP1	intron_5_154183305_154183761	ENSG00000155506.19	-1.77519
intron_5_154823592_154834625	0.0758659	Minor_Salivary_Gland	0.875528	FAXDC2	intron_5_154203152_154214185	ENSG00000170271.11	-1.77519
intron_5_154838178_154850483	0.0752283	Minor_Salivary_Gland	0.875528	FAXDC2	intron_5_154217738_154230043	ENSG00000170271.11	-1.77907
intron_5_16794833_16818009	0.0741028	Minor_Salivary_Gland	0.875528	MYO10	intron_5_16794942_16818118	ENSG00000145555.15	1.78598
intron_5_173160051_173163725	0.0755718	Minor_Salivary_Gland	0.875528	BNIP1	intron_5_172587054_172590728	ENSG00000113734.18	-1.77698
intron_5_43139309_43161249	0.07465	Minor_Salivary_Gland	0.875528	ZNF131	intron_5_43139411_43161351	ENSG00000172262.12	1.78261
intron_5_43161931_43173318	0.07465	Minor_Salivary_Gland	0.875528	ZNF131	intron_5_43162033_43173420	ENSG00000172262.12	-1.78261
intron_5_95664048_95698588	0.0731034	Minor_Salivary_Gland	0.875528	SPATA9	intron_5_94999752_95034292	ENSG00000145757.16	1.79218
intron_5_97173263_97177116	0.0758813	Minor_Salivary_Gland	0.875528	RIOK2	intron_5_96508967_96512820	ENSG00000058729.11	-1.7751
intron_6_160090103_160096439	0.0735552	Minor_Salivary_Gland	0.875528	IGF2R	intron_6_160511135_160517471	ENSG00000197081.16	1.78937
intron_6_2968913_2971533	0.0756003	Minor_Salivary_Gland	0.875528	SERPINB6	intron_6_2969147_2971767	ENSG00000124570.21	-1.77681
intron_6_42663419_42665409	0.0740586	Minor_Salivary_Gland	0.875528	UBR2	intron_6_42631157_42633147	ENSG00000024048.11	1.78625
intron_6_52279599_52282045	0.0731666	Minor_Salivary_Gland	0.875528	MCM3	intron_6_52144397_52146843	ENSG00000112118.20	-1.79179
intron_6_75640704_75647731	0.0756268	Minor_Salivary_Gland	0.875528	SENP6	intron_6_76350420_76357447	ENSG00000112701.18	-1.77664
intron_7_140094138_140096555	0.0754404	Minor_Salivary_Gland	0.875528	KDM7A	intron_7_139793938_139796355	ENSG00000006459.11	-1.77778
intron_7_66545686_66554585	0.0754788	Minor_Salivary_Gland	0.875528	ENSG00000291136	intron_7_66010673_66019572	ENSG00000291136.1	1.77754
intron_8_144401673_144409015	0.0737242	Minor_Salivary_Gland	0.875528	CPSF1	intron_8_145627067_145634399	ENSG00000071894.17	1.78832
intron_8_28031381_28033540	0.0730813	Minor_Salivary_Gland	0.875528	NUGGC	intron_8_27888898_27891057	ENSG00000189233.12	1.79232
intron_8_39055772_39071298	0.0742166	Minor_Salivary_Gland	0.875528	ADAM9	intron_8_38913291_38928817	ENSG00000168615.13	1.78528
intron_8_39055772_39077228	0.0742166	Minor_Salivary_Gland	0.875528	ADAM9	intron_8_38913291_38934747	ENSG00000168615.13	1.78528
intron_8_96231132_96231379	0.0757488	Minor_Salivary_Gland	0.875528	UQCRB	intron_8_97243360_97243607	ENSG00000156467.10	-1.7759
intron_8_96231132_96231774	0.0757488	Minor_Salivary_Gland	0.875528	UQCRB	intron_8_97243360_97244002	ENSG00000156467.10	1.7759
intron_8_96231515_96231774	0.0757488	Minor_Salivary_Gland	0.875528	UQCRB	intron_8_97243743_97244002	ENSG00000156467.10	-1.7759
intron_9_121467931_121479066	0.0737016	Minor_Salivary_Gland	0.875528	GGTA1	intron_9_124230209_124241344	ENSG00000204136.12	-1.78846
intron_9_32974561_32984631	0.074813	Minor_Salivary_Gland	0.875528	APTX	intron_9_32974559_32984629	ENSG00000137074.20	-1.78161
intron_9_32974561_32985971	0.074813	Minor_Salivary_Gland	0.875528	APTX	intron_9_32974559_32985969	ENSG00000137074.20	1.78161
intron_9_32984857_32985971	0.074813	Minor_Salivary_Gland	0.875528	APTX	intron_9_32984855_32985969	ENSG00000137074.20	1.78161
intron_9_32986030_32987544	0.074813	Minor_Salivary_Gland	0.875528	APTX	intron_9_32986028_32987542	ENSG00000137074.20	-1.78161
intron_9_32987731_32989759	0.074813	Minor_Salivary_Gland	0.875528	APTX	intron_9_32987729_32989757	ENSG00000137074.20	-1.78161
intron_9_32988129_32989759	0.074813	Minor_Salivary_Gland	0.875528	APTX	intron_9_32988127_32989757	ENSG00000137074.20	1.78161
intron_9_92729236_92764505	0.0745423	Minor_Salivary_Gland	0.875528	BICD2	intron_9_95491518_95526787	ENSG00000185963.14	-1.78327
intron_16_75235986_75236882	0.0887314	Pituitary	0.875532	BCAR1	intron_16_75269884_75270780	ENSG00000050820.17	1.70213
intron_2_165833215_165836984	0.088781	Pituitary	0.875532	ENSG00000232411	intron_2_166689725_166693494	ENSG00000232411.1	1.70186
intron_2_96595631_96598081	0.0930082	Heart_Atrial_Appendage	0.875537	KANSL3	intron_2_97261368_97263818	ENSG00000114982.19	-1.67974
intron_10_100498207_100499160	0.131664	smultixcan	0.875546	SEC31B	intron_10_102257964_102258917	ENSG00000075826.17	1.5033
intron_10_13109015_13109112	0.131601	smultixcan	0.875546	OPTN	intron_10_13151015_13151112	ENSG00000123240.17	-0.0593809
intron_10_13338808_13348000	0.131748	smultixcan	0.875546	SEPHS1	intron_10_13380808_13390000	ENSG00000086475.15	1.50725
intron_10_76047303_76058666	0.131774	smultixcan	0.875546	LRMDA	intron_10_77807061_77818424	ENSG00000148655.15	1.50714
intron_11_22726433_22737705	0.131504	smultixcan	0.875546	GAS2	intron_11_22747979_22759251	ENSG00000148935.12	0.301639
intron_11_62600689_62601023	0.13151	smultixcan	0.875546	MTA2	intron_11_62368161_62368495	ENSG00000149480.7	-1.48738
intron_12_38675774_38677452	0.131737	smultixcan	0.875546	CPNE8	intron_12_39069576_39071254	ENSG00000139117.14	-0.50243
intron_14_24164134_24165847	0.131548	smultixcan	0.875546	IRF9	intron_14_24633343_24635056	ENSG00000213928.10	-0.666376
intron_16_2207345_2208210	0.131629	smultixcan	0.875546	MLST8	intron_16_2257346_2258211	ENSG00000167965.18	1.73877
intron_17_43848893_43853960	0.131613	smultixcan	0.875546	CD300LG	intron_17_41926261_41931328	ENSG00000161649.14	0.784041
intron_19_1371078_1371234	0.131673	smultixcan	0.875546	PWWP3A	intron_19_1371077_1371233	ENSG00000160953.17	-1.50754
intron_19_288171_290952	0.131521	smultixcan	0.875546	PLPP2	intron_19_288171_290952	ENSG00000141934.10	-1.50813
intron_19_4357585_4357951	0.13177	smultixcan	0.875546	MPND	intron_19_4357582_4357948	ENSG00000008382.16	-0.410525
intron_1_12188895_12190957	0.131413	smultixcan	0.875546	TNFRSF1B	intron_1_12248952_12251014	ENSG00000028137.19	0.452305
intron_1_151286074_151286275	0.131611	smultixcan	0.875546	ZNF687	intron_1_151258550_151258751	ENSG00000143373.18	1.24674
intron_1_153962747_153963177	0.131433	smultixcan	0.875546	SLC39A1	intron_1_153935223_153935653	ENSG00000143570.19	-1.50847
intron_1_21668593_21669254	0.131747	smultixcan	0.875546	RAP1GAP	intron_1_21995086_21995747	ENSG00000076864.21	0.243018
intron_1_53888986_53889244	0.131761	smultixcan	0.875546	YIPF1	intron_1_54354659_54354917	ENSG00000058799.15	1.96774
intron_1_93309790_93318168	0.131527	smultixcan	0.875546	CCDC18-AS1	intron_1_93775347_93783725	ENSG00000223745.8	1.50811
intron_20_38231325_38239528	0.131489	smultixcan	0.875546	KIAA1755	intron_20_36859727_36867930	ENSG00000149633.12	1.80147
intron_20_45025130_45075018	0.131774	smultixcan	0.875546	STK4	intron_20_43653771_43703659	ENSG00000101109.13	1.50714
intron_20_63705791_63706357	0.13172	smultixcan	0.875546	ARFRP1	intron_20_62337143_62337709	ENSG00000101246.20	1.50735
intron_20_63706738_63706999	0.13172	smultixcan	0.875546	ARFRP1	intron_20_62338090_62338351	ENSG00000101246.20	1.30637
intron_21_36362228_36364093	0.131683	smultixcan	0.875546	MORC3	intron_21_37734526_37736391	ENSG00000159256.13	-1.5075
intron_21_46162067_46168308	0.131637	smultixcan	0.875546	SPATC1L	intron_21_47581981_47588222	ENSG00000160284.15	0.25174
intron_2_227305083_227307710	0.131396	smultixcan	0.875546	COL4A3	intron_2_228169799_228172426	ENSG00000169031.21	0.905172
intron_2_230865145_230873417	0.131628	smultixcan	0.875546	ITM2C	intron_2_231729860_231738132	ENSG00000135916.16	0.729488
intron_2_43398139_43428100	0.131625	smultixcan	0.875546	THADA	intron_2_43625278_43655239	ENSG00000115970.19	1.32618
intron_3_195523786_195524819	0.131694	smultixcan	0.875546	PPP1R2	intron_3_195250584_195251617	ENSG00000184203.8	-0.230876
intron_4_15510240_15511247	0.131655	smultixcan	0.875546	CC2D2A	intron_4_15511863_15512870	ENSG00000048342.18	-1.26879
intron_4_182915575_182916673	0.131734	smultixcan	0.875546	DCTD	intron_4_183836728_183837826	ENSG00000129187.15	-1.65557
intron_4_686690_688993	0.131504	smultixcan	0.875546	SLC49A3	intron_4_680479_682782	ENSG00000169026.13	1.5082
intron_4_7800653_7809614	0.131748	smultixcan	0.875546	AFAP1	intron_4_7802380_7811341	ENSG00000196526.11	-1.50725
intron_5_147400833_147401540	0.131653	smultixcan	0.875546	DPYSL3	intron_5_146780396_146781103	ENSG00000113657.13	-1.50761
intron_5_77425896_77426445	0.13149	smultixcan	0.875546	ENSG00000284762	intron_5_76721721_76722270	ENSG00000284762.1	0.30165
intron_5_77425896_77426445	0.13149	smultixcan	0.875546	PDE8B	intron_5_76721721_76722270	ENSG00000113231.14	0.30165
intron_7_6813037_6814764	0.131529	smultixcan	0.875546	CCZ1B	intron_7_6852668_6854395	ENSG00000146574.16	1.52028
intron_8_94825067_94827263	0.13172	smultixcan	0.875546	INTS8	intron_8_95837295_95839491	ENSG00000164941.14	-1.0049
intron_8_96494331_96593480	0.131719	smultixcan	0.875546	SDC2	intron_8_97506559_97605708	ENSG00000169439.12	0.661528
intron_9_131513331_131515426	0.131484	smultixcan	0.875546	POMT1	intron_9_134388718_134390813	ENSG00000130714.19	-1.50827
intron_9_35794103_35799618	0.131571	smultixcan	0.875546	NPR2	intron_9_35794100_35799615	ENSG00000159899.16	1.19595
intron_9_84670960_84702159	0.131433	smultixcan	0.875546	NTRK2	intron_9_87285875_87317074	ENSG00000148053.18	-0.301695
intron_20_25634827_25645531	0.065069	Prostate	0.875559	ZNF337-AS1	intron_20_25615463_25626167	ENSG00000213742.8	1.84478
intron_16_88717211_88719574	0.0900892	Adrenal_Gland	0.875569	PIEZO1	intron_16_88783619_88785982	ENSG00000103335.22	-1.69493
intron_18_68687765_68691295	0.155268	Brain_Cerebellar_Hemisphere	0.875576	TMX3	intron_18_66355002_66358532	ENSG00000166479.10	-1.42117
intron_1_180052316_180052970	0.0938017	Nerve_Tibial	0.875579	CEP350	intron_1_180021451_180022105	ENSG00000135837.17	-1.67568
intron_9_131465078_131467563	0.0938017	Nerve_Tibial	0.875579	PRRC2B	intron_9_134340465_134342950	ENSG00000288701.1	1.67568
intron_19_2227127_2229785	0.0903775	Brain_Hippocampus	0.875581	DOT1L	intron_19_2227126_2229784	ENSG00000104885.19	-1.69341
intron_11_130901845_130903255	0.0902885	Colon_Transverse	0.875591	SNX19	intron_11_130771740_130773150	ENSG00000120451.11	-1.69388
intron_2_97209709_97209800	0.0903381	Colon_Transverse	0.875591	ANKRD36	intron_2_97875446_97875537	ENSG00000135976.21	-1.69362
intron_3_11315493_11331340	0.0903071	Colon_Transverse	0.875591	ATG7	intron_3_11356967_11372814	ENSG00000197548.13	1.69378
intron_6_170582265_170583057	0.0902461	Colon_Transverse	0.875591	PDCD2	intron_6_170891353_170892145	ENSG00000071994.11	1.6941
intron_7_99377455_99385702	0.090182	Colon_Transverse	0.875591	ARPC1B	intron_7_98975078_98983325	ENSG00000130429.16	1.69444
intron_9_136548101_136549132	0.0902885	Colon_Transverse	0.875591	NALT1	intron_9_139442553_139443584	ENSG00000237886.2	1.69388
intron_7_101232515_101232604	0.092701	Uterus	0.875599	CLDN15	intron_7_100875796_100875885	ENSG00000106404.14	-1.68132
intron_7_64544432_64562925	0.0840805	Brain_Hypothalamus	0.875605	ZNF680	intron_7_64004810_64023303	ENSG00000173041.12	-1.72749
intron_6_109444995_109445197	0.155301	Brain_Cerebellar_Hemisphere	0.875609	MICAL1	intron_6_109766198_109766400	ENSG00000135596.18	-1.42105
intron_11_112045230_112045863	0.164133	Liver	0.875609	DLAT	intron_11_111915954_111916587	ENSG00000150768.17	1.3913
intron_11_112045970_112051234	0.164133	Liver	0.875609	DLAT	intron_11_111916694_111921958	ENSG00000150768.17	-1.3913
intron_12_55997723_56002212	0.164559	Liver	0.875609	SUOX	intron_12_56391507_56395996	ENSG00000139531.13	1.3899
intron_12_55999458_56002212	0.164559	Liver	0.875609	SUOX	intron_12_56393242_56395996	ENSG00000139531.13	1.3899
intron_12_55999590_56002212	0.164559	Liver	0.875609	SUOX	intron_12_56393374_56395996	ENSG00000139531.13	-1.3899
intron_12_56133873_56134080	0.164439	Liver	0.875609	ESYT1	intron_12_56527657_56527864	ENSG00000139641.13	-1.3903
intron_12_69585524_69586270	0.164453	Liver	0.875609	CCT2	intron_12_69979304_69980050	ENSG00000166226.13	-1.39025
intron_16_31706999_31707907	0.164548	Liver	0.875609	ENSG00000290927	intron_16_31718320_31719228	ENSG00000290927.1	-1.38994
intron_16_84733503_84740309	0.164133	Liver	0.875609	USP10	intron_16_84767109_84773915	ENSG00000103194.16	1.3913
intron_17_58302447_58304338	0.164133	Liver	0.875609	TSPOAP1	intron_17_56379808_56381699	ENSG00000005379.17	1.3913
intron_19_40705447_40710059	0.1645	Liver	0.875609	COQ8B	intron_19_41211352_41215964	ENSG00000123815.13	-1.39009
intron_19_8548317_8550160	0.164133	Liver	0.875609	MYO1F	intron_19_8613201_8615044	ENSG00000142347.19	1.3913
intron_2_73244715_73247762	0.163875	Liver	0.875609	CCT7	intron_2_73471843_73474890	ENSG00000135624.17	-1.39216
intron_3_146538044_146544467	0.164057	Liver	0.875609	PLSCR1	intron_3_146255831_146262254	ENSG00000188313.13	1.39155
intron_6_36470257_36479121	0.164133	Liver	0.875609	KCTD20	intron_6_36438034_36446898	ENSG00000112078.14	1.3913
intron_6_42211917_42214120	0.164402	Liver	0.875609	MRPS10	intron_6_42179655_42181858	ENSG00000048544.6	-1.39042
intron_5_14504593_14507122	0.115153	Whole_Blood	0.875611	TRIO	intron_5_14504702_14507231	ENSG00000038382.23	1.57545
intron_7_131397376_131399241	0.115127	Whole_Blood	0.875611	MKLN1	intron_7_131082135_131084000	ENSG00000128585.18	-1.57556
intron_10_7807010_7807659	0.155425	Brain_Cerebellar_Hemisphere	0.875618	ATP5F1C	intron_10_7848973_7849622	ENSG00000165629.20	1.42063
intron_15_65916276_65916828	0.15564	Brain_Cerebellar_Hemisphere	0.875618	MEGF11	intron_15_66208614_66209166	ENSG00000157890.19	-1.41989
intron_2_106164799_106166056	0.15564	Brain_Cerebellar_Hemisphere	0.875618	UXS1	intron_2_106781255_106782512	ENSG00000115652.15	-1.41989
intron_2_241071878_241081677	0.155385	Brain_Cerebellar_Hemisphere	0.875618	SNED1	intron_2_242011293_242021092	ENSG00000162804.14	-1.42077
intron_3_10023747_10026041	0.155448	Brain_Cerebellar_Hemisphere	0.875618	ENSG00000291078	intron_3_10065431_10067725	ENSG00000291078.1	-1.42055
intron_3_149750851_149751403	0.155584	Brain_Cerebellar_Hemisphere	0.875618	COMMD2	intron_3_149468638_149469190	ENSG00000114744.9	-1.42008
intron_6_149632916_149638386	0.155594	Brain_Cerebellar_Hemisphere	0.875618	KATNA1	intron_6_149954052_149959522	ENSG00000186625.14	-1.42005
intron_6_83575121_83576023	0.15544	Brain_Cerebellar_Hemisphere	0.875618	SNAP91	intron_6_84284840_84285742	ENSG00000065609.15	1.42058
intron_7_100152757_100153400	0.155523	Brain_Cerebellar_Hemisphere	0.875618	LAMTOR4	intron_7_99750380_99751023	ENSG00000188186.11	-1.42029
intron_9_128185776_128190329	0.155523	Brain_Cerebellar_Hemisphere	0.875618	CIZ1	intron_9_130948055_130952608	ENSG00000148337.22	1.42029
intron_14_39122543_39124992	0.0891309	Pituitary	0.875619	GEMIN2	intron_14_39591747_39594196	ENSG00000092208.19	-1.7
intron_14_39122543_39128280	0.0891309	Pituitary	0.875619	GEMIN2	intron_14_39591747_39597484	ENSG00000092208.19	1.7
intron_15_90219891_90220982	0.0889149	Pituitary	0.875619	SEMA4B	intron_15_90763123_90764214	ENSG00000185033.15	1.70115
intron_16_84648649_84650852	0.0891304	Pituitary	0.875619	KLHL36	intron_16_84682255_84684458	ENSG00000135686.13	-1.7
intron_17_40032090_40032649	0.0891309	Pituitary	0.875619	MED24	intron_17_38188343_38188902	ENSG00000008838.21	1.7
intron_17_82093771_82095320	0.0890304	Pituitary	0.875619	FASN	intron_17_80051647_80053196	ENSG00000169710.9	1.70053
intron_19_43504238_43504589	0.0888198	Pituitary	0.875619	PHLDB3	intron_19_44008390_44008741	ENSG00000176531.11	-1.70166
intron_19_7934238_7935065	0.0890267	Pituitary	0.875619	TIMM44	intron_19_7999123_7999950	ENSG00000104980.8	1.70055
intron_2_19999277_20004020	0.0890654	Pituitary	0.875619	WDR35-DT	intron_2_20199038_20203781	ENSG00000227210.2	-1.70035
intron_2_227330846_227332419	0.0889372	Pituitary	0.875619	MFF	intron_2_228195562_228197135	ENSG00000168958.21	1.70103
intron_3_130117092_130119321	0.0889937	Pituitary	0.875619	LINC02021	intron_3_129835935_129838164	ENSG00000249846.7	-1.70073
intron_8_94975983_94980859	0.0889937	Pituitary	0.875619	NDUFAF6	intron_8_95988211_95993087	ENSG00000156170.14	1.70073
intron_11_96359178_96365127	0.15573	Brain_Cerebellar_Hemisphere	0.87562	CCDC82	intron_11_96092342_96098291	ENSG00000149231.16	1.41958
intron_17_5486684_5488823	0.15573	Brain_Cerebellar_Hemisphere	0.87562	MIS12	intron_17_5390004_5392143	ENSG00000167842.16	1.41958
intron_20_63593082_63595610	0.155865	Brain_Cerebellar_Hemisphere	0.87562	GMEB2	intron_20_62224435_62226963	ENSG00000101216.11	1.41912
intron_3_11380052_11426804	0.155674	Brain_Cerebellar_Hemisphere	0.87562	ATG7	intron_3_11421526_11468278	ENSG00000197548.13	1.41977
intron_7_100355240_100356750	0.155852	Brain_Cerebellar_Hemisphere	0.87562	PILRB	intron_7_99952863_99954373	ENSG00000121716.21	-1.41916
intron_7_100355240_100356750	0.155852	Brain_Cerebellar_Hemisphere	0.87562	STAG3L5P-PVRIG2P-PILRB	intron_7_99952863_99954373	ENSG00000272752.6	-1.41916
intron_7_100358366_100358690	0.155852	Brain_Cerebellar_Hemisphere	0.87562	PILRB	intron_7_99955989_99956313	ENSG00000121716.21	1.41916
intron_7_100358366_100358690	0.155852	Brain_Cerebellar_Hemisphere	0.87562	STAG3L5P-PVRIG2P-PILRB	intron_7_99955989_99956313	ENSG00000272752.6	1.41916
intron_7_100358366_100358933	0.155852	Brain_Cerebellar_Hemisphere	0.87562	PILRB	intron_7_99955989_99956556	ENSG00000121716.21	-1.41916
intron_7_100367617_100373581	0.155852	Brain_Cerebellar_Hemisphere	0.87562	PILRA	intron_7_99965240_99971204	ENSG00000085514.16	1.41916
intron_11_72585434_72585554	0.092732	Uterus	0.87562	PDE2A	intron_11_72296478_72296598	ENSG00000186642.16	-1.68116
intron_11_118607699_118613816	0.098341	Adipose_Subcutaneous	0.875623	PHLDB1	intron_11_118478414_118484531	ENSG00000019144.20	-1.65295
intron_11_118613450_118613816	0.0981366	Adipose_Subcutaneous	0.875623	PHLDB1	intron_11_118484165_118484531	ENSG00000019144.20	1.65396
intron_11_44565736_44587475	0.0982362	Adipose_Subcutaneous	0.875623	CD82	intron_11_44587286_44609025	ENSG00000085117.12	-1.65347
intron_12_21861055_21862953	0.0982888	Adipose_Subcutaneous	0.875623	ABCC9	intron_12_22013989_22015887	ENSG00000069431.14	1.65321
intron_14_94128675_94129262	0.0983761	Adipose_Subcutaneous	0.875623	IFI27L2	intron_14_94595012_94595599	ENSG00000119632.4	-1.65278
intron_14_94129291_94129558	0.0983761	Adipose_Subcutaneous	0.875623	IFI27L2	intron_14_94595628_94595895	ENSG00000119632.4	1.65278
intron_16_1758159_1759958	0.0982476	Adipose_Subcutaneous	0.875623	MAPK8IP3	intron_16_1808160_1809959	ENSG00000138834.15	1.65341
intron_17_16058599_16061758	0.0979902	Adipose_Subcutaneous	0.875623	NCOR1	intron_17_15961913_15965072	ENSG00000141027.23	-1.65468
intron_2_86119044_86121479	0.098424	Adipose_Subcutaneous	0.875623	PTCD3	intron_2_86346167_86348602	ENSG00000132300.19	-1.65254
intron_4_155717302_155722038	0.0981846	Adipose_Subcutaneous	0.875623	GUCY1A1	intron_4_156638454_156643190	ENSG00000164116.17	1.65372
intron_4_182915575_182916673	0.098291	Adipose_Subcutaneous	0.875623	DCTD	intron_4_183836728_183837826	ENSG00000129187.15	-1.6532
intron_5_52801120_52801409	0.0981	Adipose_Subcutaneous	0.875623	PELO	intron_5_52096954_52097243	ENSG00000152684.11	-1.65414
intron_6_44116629_44127344	0.0981806	Adipose_Subcutaneous	0.875623	MRPL14	intron_6_44084366_44095081	ENSG00000180992.7	1.65374
intron_6_8413699_8414908	0.0979918	Adipose_Subcutaneous	0.875623	SLC35B3	intron_6_8413932_8415141	ENSG00000124786.12	1.65467
intron_7_135625355_135626240	0.0982028	Adipose_Subcutaneous	0.875623	NUP205	intron_7_135310103_135310988	ENSG00000155561.15	-1.65363
intron_19_11987823_12001774	0.0953628	Kidney_Cortex	0.875635	ENSG00000286098	intron_19_12098638_12112589	ENSG00000286098.1	-1.66776
intron_19_11987823_12001774	0.0953628	Kidney_Cortex	0.875635	ZNF433-AS1	intron_19_12098638_12112589	ENSG00000219665.8	-1.66776
intron_1_151310255_151315573	0.0955807	Kidney_Cortex	0.875635	PI4KB	intron_1_151282731_151288049	ENSG00000143393.17	1.66667
intron_1_229445002_229449126	0.0952623	Kidney_Cortex	0.875635	NUP133	intron_1_229580749_229584873	ENSG00000069248.12	1.66827
intron_20_50936262_50940865	0.0955807	Kidney_Cortex	0.875635	DPM1	intron_20_49552799_49557402	ENSG00000000419.14	-1.66667
intron_2_69808189_69810594	0.0955807	Kidney_Cortex	0.875635	ANXA4	intron_2_70035321_70037726	ENSG00000196975.16	1.66667
intron_3_180987022_180988023	0.0953858	Kidney_Cortex	0.875635	DNAJC19	intron_3_180704810_180705811	ENSG00000205981.9	1.66765
intron_5_149513209_149517794	0.0955807	Kidney_Cortex	0.875635	CSNK1A1	intron_5_148892772_148897357	ENSG00000113712.19	-1.66667
intron_5_149513209_149520290	0.0955807	Kidney_Cortex	0.875635	CSNK1A1	intron_5_148892772_148899853	ENSG00000113712.19	-1.66667
intron_1_84651997_84655465	0.0962259	Testis	0.875635	SSX2IP	intron_1_85117680_85121148	ENSG00000117155.17	-1.66343
intron_19_6078334_6110393	0.0892117	Stomach	0.875641	RFX2	intron_19_6078345_6110404	ENSG00000087903.13	1.69957
intron_12_2679796_2682550	0.0927918	Uterus	0.875644	CACNA1C	intron_12_2788962_2791716	ENSG00000151067.23	1.68085
intron_12_2682054_2682550	0.0927918	Uterus	0.875644	CACNA1C	intron_12_2791220_2791716	ENSG00000151067.23	-1.68085
intron_1_180022848_180024419	0.0896405	Skin_Not_Sun_Exposed_Suprapubic	0.875658	CEP350	intron_1_179991983_179993554	ENSG00000135837.17	1.6973
intron_10_100499598_100500110	0.132023	smultixcan	0.875663	SEC31B	intron_10_102259355_102259867	ENSG00000075826.17	-1.50617
intron_10_100499598_100502254	0.132023	smultixcan	0.875663	SEC31B	intron_10_102259355_102262011	ENSG00000075826.17	1.50617
intron_10_100500159_100502254	0.132023	smultixcan	0.875663	SEC31B	intron_10_102259916_102262011	ENSG00000075826.17	-1.18342
intron_10_100506420_100507908	0.132399	smultixcan	0.875663	SEC31B	intron_10_102266177_102267665	ENSG00000075826.17	1.50436
intron_10_100508048_100509007	0.132023	smultixcan	0.875663	SEC31B	intron_10_102267805_102268764	ENSG00000075826.17	-0.301235
intron_10_98425720_98425818	0.13274	smultixcan	0.875663	ENSG00000289758	intron_10_100185477_100185575	ENSG00000289758.1	-0.903382
intron_10_98425720_98425818	0.13274	smultixcan	0.875663	HPS1	intron_10_100185477_100185575	ENSG00000107521.21	-0.903382
intron_11_30417633_30495296	0.132685	smultixcan	0.875663	MPPED2	intron_11_30439180_30516843	ENSG00000066382.17	1.5036
intron_11_45862148_45867612	0.131962	smultixcan	0.875663	CRY2	intron_11_45883699_45889163	ENSG00000121671.12	1.50641
intron_11_499185_499829	0.132112	smultixcan	0.875663	RNH1	intron_11_499185_499829	ENSG00000023191.17	1.49618
intron_11_581606_581962	0.132698	smultixcan	0.875663	PHRF1	intron_11_581606_581962	ENSG00000070047.13	1.50355
intron_12_10214779_10218063	0.132504	smultixcan	0.875663	GABARAPL1	intron_12_10367378_10370662	ENSG00000139112.11	-0.92681
intron_12_104126244_104128424	0.132131	smultixcan	0.875663	NFYB	intron_12_104520022_104522202	ENSG00000120837.8	-1.70863
intron_12_1639976_1645794	0.132256	smultixcan	0.875663	WNT5B	intron_12_1749142_1754960	ENSG00000111186.13	-0.301053
intron_12_57108299_57110043	0.132214	smultixcan	0.875663	STAT6	intron_12_57502082_57503826	ENSG00000166888.12	1.88246
intron_13_110697967_110701438	0.132314	smultixcan	0.875663	CARS2	intron_13_111350314_111353785	ENSG00000134905.17	0.915485
intron_13_80047233_80052226	0.132256	smultixcan	0.875663	ENSG00000284196	intron_13_80621368_80626361	ENSG00000284196.3	-1.50526
intron_14_103532848_103534550	0.132579	smultixcan	0.875663	TRMT61A	intron_14_103999185_104000887	ENSG00000166166.13	-0.0573987
intron_14_104580003_104586415	0.132374	smultixcan	0.875663	C14orf180	intron_14_105046340_105052752	ENSG00000184601.11	1.50481
intron_14_24068966_24069137	0.132385	smultixcan	0.875663	CARMIL3	intron_14_24538175_24538346	ENSG00000186648.15	-1.50476
intron_14_77394805_77405913	0.131896	smultixcan	0.875663	NOXRED1	intron_14_77861148_77872256	ENSG00000165555.10	-1.50667
intron_15_101642644_101645087	0.132731	smultixcan	0.875663	TM2D3	intron_15_102182847_102185290	ENSG00000184277.13	-0.105349
intron_15_31327789_31372010	0.13188	smultixcan	0.875663	KLF13	intron_15_31619992_31664213	ENSG00000169926.11	-1.50673
intron_15_74675142_74687091	0.132632	smultixcan	0.875663	EDC3	intron_15_74967483_74979432	ENSG00000179151.13	1.5038
intron_15_74824478_74825473	0.131849	smultixcan	0.875663	LMAN1L	intron_15_75116819_75117814	ENSG00000140506.17	-1.50685
intron_15_74824478_74825476	0.131849	smultixcan	0.875663	ENSG00000261606	intron_15_75116819_75117817	ENSG00000261606.5	-1.50685
intron_15_74824478_74825476	0.131849	smultixcan	0.875663	LMAN1L	intron_15_75116819_75117817	ENSG00000140506.17	-1.50685
intron_15_90231788_90232219	0.132672	smultixcan	0.875663	CIB1	intron_15_90775020_90775451	ENSG00000185043.13	1.50365
intron_15_90641199_90641932	0.132266	smultixcan	0.875663	CRTC3	intron_15_91184431_91185164	ENSG00000140577.17	1.11022e-16
intron_15_90641199_90641935	0.132266	smultixcan	0.875663	CRTC3	intron_15_91184431_91185167	ENSG00000140577.17	0.501742
intron_16_11929275_11929385	0.132525	smultixcan	0.875663	NPIPB2	intron_16_12023132_12023242	ENSG00000234719.9	-1.48561
intron_16_1729578_1743332	0.132491	smultixcan	0.875663	MAPK8IP3	intron_16_1779579_1793333	ENSG00000138834.15	-0.278812
intron_16_4786105_4787469	0.132003	smultixcan	0.875663	SEPTIN12	intron_16_4836106_4837470	ENSG00000140623.14	-1.50625
intron_17_2039823_2040218	0.132581	smultixcan	0.875663	DPH1	intron_17_1943117_1943512	ENSG00000108963.19	-1.20941
intron_17_31863516_31868046	0.1326	smultixcan	0.875663	UTP6	intron_17_30190535_30195065	ENSG00000108651.10	-0.314249
intron_17_45133201_45135341	0.132271	smultixcan	0.875663	ACBD4	intron_17_43210568_43212708	ENSG00000181513.15	1.50521
intron_17_48112660_48113301	0.132128	smultixcan	0.875663	SNX11	intron_17_46190022_46190663	ENSG00000002919.15	0.714261
intron_17_50547285_50547665	0.13186	smultixcan	0.875663	SPATA20	intron_17_48624646_48625026	ENSG00000006282.21	1.28147
intron_17_78396385_78398252	0.131896	smultixcan	0.875663	PGS1	intron_17_76392466_76394333	ENSG00000087157.19	-1.50667
intron_17_82946983_82956695	0.132407	smultixcan	0.875663	B3GNTL1	intron_17_80904859_80914571	ENSG00000175711.9	-1.84711
intron_18_109453_116842	0.132711	smultixcan	0.875663	ROCK1P1	intron_18_109453_116842	ENSG00000290877.1	1.5035
intron_18_11885912_11886499	0.131887	smultixcan	0.875663	MPPE1	intron_18_11885911_11886498	ENSG00000154889.17	1.48047
intron_19_18924979_18926303	0.132557	smultixcan	0.875663	DDX49	intron_19_19035788_19037112	ENSG00000105671.12	-0.397117
intron_19_2194577_2199884	0.132016	smultixcan	0.875663	DOT1L	intron_19_2194576_2199883	ENSG00000104885.19	-0.474294
intron_19_34769555_34772336	0.131925	smultixcan	0.875663	ZNF599	intron_19_35260460_35263241	ENSG00000153896.19	-0.638112
intron_19_39101355_39101466	0.132042	smultixcan	0.875663	ACP7	intron_19_39591995_39592106	ENSG00000183760.11	1.5061
intron_19_39101537_39106947	0.132042	smultixcan	0.875663	ACP7	intron_19_39592177_39597587	ENSG00000183760.11	1.5061
intron_19_39101537_39110053	0.132042	smultixcan	0.875663	ACP7	intron_19_39592177_39600693	ENSG00000183760.11	1.5061
intron_19_51000718_51001098	0.132605	smultixcan	0.875663	KLK8	intron_19_51503974_51504354	ENSG00000129455.16	1.50391
intron_19_52728831_52729906	0.13237	smultixcan	0.875663	ZNF611	intron_19_53232084_53233159	ENSG00000213020.10	-0.640865
intron_1_155060343_155060763	0.132753	smultixcan	0.875663	ADAM15	intron_1_155032819_155033239	ENSG00000143537.14	-0.0809118
intron_1_178521264_178521558	0.132672	smultixcan	0.875663	TEX35	intron_1_178490399_178490693	ENSG00000240021.10	-1.50365
intron_1_178521264_178521672	0.132672	smultixcan	0.875663	TEX35	intron_1_178490399_178490807	ENSG00000240021.10	-1.50365
intron_1_209429408_209430425	0.132396	smultixcan	0.875663	MIR205HG	intron_1_209602753_209603770	ENSG00000230937.13	0.491062
intron_1_217862856_217867022	0.132711	smultixcan	0.875663	SPATA17	intron_1_218036198_218040364	ENSG00000162814.11	-1.5035
intron_1_226882048_226883705	0.132622	smultixcan	0.875663	ENSG00000288674	intron_1_227069749_227071406	ENSG00000288674.1	0.520449
intron_1_226882048_226883705	0.132622	smultixcan	0.875663	PSEN2	intron_1_227069749_227071406	ENSG00000143801.18	0.520449
intron_1_37969735_37976884	0.132658	smultixcan	0.875663	SF3A3	intron_1_38435407_38442556	ENSG00000183431.12	1.5037
intron_1_40758294_40762888	0.131859	smultixcan	0.875663	NFYC	intron_1_41223966_41228560	ENSG00000066136.21	1.4953
intron_1_52643002_52656790	0.132059	smultixcan	0.875663	SHISAL2A	intron_1_53108674_53122462	ENSG00000182183.15	-1.93614
intron_1_6467893_6469042	0.132573	smultixcan	0.875663	PLEKHG5	intron_1_6527953_6529102	ENSG00000171680.23	1.50403
intron_1_9681135_9687335	0.132025	smultixcan	0.875663	PIK3CD-AS2	intron_1_9741193_9747393	ENSG00000231789.4	1.48351
intron_20_3634389_3638828	0.132698	smultixcan	0.875663	ATRN	intron_20_3615036_3619475	ENSG00000088812.18	-1.50355
intron_20_59322417_59324331	0.132181	smultixcan	0.875663	EDN3	intron_20_57897472_57899386	ENSG00000124205.18	-1.50556
intron_20_62396592_62406915	0.132023	smultixcan	0.875663	CABLES2	intron_20_60971648_60981971	ENSG00000149679.12	-1.50617
intron_21_36360077_36360184	0.132198	smultixcan	0.875663	MORC3	intron_21_37732375_37732482	ENSG00000159256.13	0.39529
intron_21_37072310_37072434	0.132569	smultixcan	0.875663	PIGP	intron_21_38444610_38444734	ENSG00000185808.14	-1.92024
intron_22_42141396_42141534	0.132379	smultixcan	0.875663	CYP2D7	intron_22_42537406_42537544	ENSG00000205702.12	-1.8164
intron_22_45336411_45340386	0.132239	smultixcan	0.875663	FAM118A	intron_22_45732292_45736267	ENSG00000100376.12	-1.31554
intron_22_45533898_45535256	0.132547	smultixcan	0.875663	FBLN1	intron_22_45929778_45931136	ENSG00000077942.19	-1.00275
intron_2_10423088_10424525	0.13219	smultixcan	0.875663	HPCAL1	intron_2_10563214_10564651	ENSG00000115756.13	1.47987
intron_2_171893258_171894203	0.132187	smultixcan	0.875663	SLC25A12	intron_2_172749768_172750713	ENSG00000115840.14	-1.01894
intron_2_39437535_39453839	0.132748	smultixcan	0.875663	MAP4K3-DT	intron_2_39664676_39680980	ENSG00000231312.8	-1.03496
intron_2_69841039_69843149	0.132689	smultixcan	0.875663	GMCL1	intron_2_70068171_70070281	ENSG00000087338.5	-0.00626792
intron_3_119498927_119513641	0.132444	smultixcan	0.875663	TIMMDC1	intron_3_119217774_119232488	ENSG00000113845.10	1.50453
intron_3_122929058_122939425	0.13257	smultixcan	0.875663	SEMA5B	intron_3_122647905_122658272	ENSG00000082684.16	1.50404
intron_3_33510764_33516023	0.132445	smultixcan	0.875663	CLASP2	intron_3_33552256_33557515	ENSG00000163539.18	0.00823287
intron_3_52534877_52540424	0.132112	smultixcan	0.875663	SMIM4	intron_3_52568893_52574440	ENSG00000168273.8	-0.755456
intron_4_105927428_105937009	0.132423	smultixcan	0.875663	NPNT	intron_4_106848585_106858166	ENSG00000168743.13	1.53347
intron_4_76075958_76081824	0.13255	smultixcan	0.875663	ART3	intron_4_76997111_77002977	ENSG00000156219.18	0.925675
intron_5_138331214_138331595	0.132736	smultixcan	0.875663	CDC25C	intron_5_137666903_137667284	ENSG00000158402.21	1.5034
intron_5_138331214_138337956	0.132736	smultixcan	0.875663	CDC25C	intron_5_137666903_137673645	ENSG00000158402.21	-1.5034
intron_5_150898554_150903864	0.132662	smultixcan	0.875663	ZNF300	intron_5_150278116_150283426	ENSG00000145908.13	-1.50369
intron_5_154865385_154870661	0.132397	smultixcan	0.875663	CNOT8	intron_5_154244945_154250221	ENSG00000155508.14	0.90283
intron_5_157675200_157679841	0.132581	smultixcan	0.875663	C5orf52	intron_5_157102208_157106849	ENSG00000187658.7	-1.50399
intron_5_446349_447533	0.132685	smultixcan	0.875663	EXOC3	intron_5_446464_447648	ENSG00000180104.16	1.5036
intron_5_62402122_62403273	0.132564	smultixcan	0.875663	DIMT1	intron_5_61697949_61699100	ENSG00000086189.11	-1.27635
intron_5_850602_878355	0.132676	smultixcan	0.875663	BRD9	intron_5_850717_878470	ENSG00000028310.18	-0.593517
intron_6_46161753_46165387	0.132271	smultixcan	0.875663	ENPP5	intron_6_46129490_46133124	ENSG00000112796.10	-1.56612
intron_6_56077573_56101472	0.131929	smultixcan	0.875663	COL21A1	intron_6_55942371_55966270	ENSG00000124749.17	-1.56821
intron_6_87359201_87364961	0.132551	smultixcan	0.875663	C6orf163	intron_6_88068919_88074679	ENSG00000203872.7	1.50412
intron_7_100108123_100109948	0.131859	smultixcan	0.875663	TAF6	intron_7_99705746_99707571	ENSG00000106290.16	0.976661
intron_7_34058163_34062002	0.132284	smultixcan	0.875663	BMPER	intron_7_34097775_34101614	ENSG00000164619.10	1.30447
intron_8_26383230_26391243	0.131938	smultixcan	0.875663	BNIP3L	intron_8_26240746_26248759	ENSG00000104765.16	-0.843116
intron_9_131504340_131506114	0.13209	smultixcan	0.875663	POMT1	intron_9_134379727_134381501	ENSG00000130714.19	1.07565
intron_9_131504340_131506403	0.13209	smultixcan	0.875663	POMT1	intron_9_134379727_134381790	ENSG00000130714.19	-1.18888
intron_9_136741361_136741656	0.132031	smultixcan	0.875663	LCN10	intron_9_139635813_139636108	ENSG00000187922.14	-1.50472
intron_9_136741737_136741881	0.131982	smultixcan	0.875663	LCN10	intron_9_139636189_139636333	ENSG00000187922.14	-1.50472
intron_9_2645745_2646399	0.132695	smultixcan	0.875663	VLDLR	intron_9_2645745_2646399	ENSG00000147852.17	-0.429588
intron_10_1086357_1093452	0.0861833	Muscle_Skeletal	0.875669	WDR37	intron_10_1132297_1139392	ENSG00000047056.18	1.71588
intron_10_7754069_7759890	0.0863655	Muscle_Skeletal	0.875669	KIN	intron_10_7796032_7801853	ENSG00000151657.12	-1.71489
intron_13_113759315_113766115	0.0863073	Muscle_Skeletal	0.875669	TMEM255B	intron_13_114462288_114469088	ENSG00000184497.13	-1.71521
intron_1_225404526_225404626	0.0863739	Muscle_Skeletal	0.875669	LBR	intron_1_225592228_225592328	ENSG00000143815.15	1.71484
intron_1_225404706_225406664	0.0863739	Muscle_Skeletal	0.875669	LBR	intron_1_225592408_225594366	ENSG00000143815.15	-1.71484
intron_20_44622652_44622829	0.086368	Muscle_Skeletal	0.875669	ADA	intron_20_43251293_43251470	ENSG00000196839.14	1.71488
intron_8_94958179_94980855	0.086285	Muscle_Skeletal	0.875669	NDUFAF6	intron_8_95970407_95993083	ENSG00000156170.14	-1.71533
intron_10_100506420_100507425	0.13293	smultixcan	0.875673	ENSG00000255339	intron_10_102266177_102267182	ENSG00000255339.6	-0.216049
intron_10_100506420_100507425	0.13293	smultixcan	0.875673	SEC31B	intron_10_102266177_102267182	ENSG00000075826.17	-0.216049
intron_11_112045970_112051234	0.132968	smultixcan	0.875673	DLAT	intron_11_111916694_111921958	ENSG00000150768.17	-1.49193
intron_14_23360039_23360141	0.132791	smultixcan	0.875673	EFS	intron_14_23829248_23829350	ENSG00000100842.13	1.50318
intron_14_23377377_23378349	0.132817	smultixcan	0.875673	CMTM5	intron_14_23846586_23847558	ENSG00000166091.21	-0.894727
intron_15_50424654_50439009	0.132881	smultixcan	0.875673	USP8	intron_15_50716851_50731206	ENSG00000138592.14	1.77325
intron_17_62744528_62759835	0.132874	smultixcan	0.875673	MARCHF10	intron_17_60821889_60837196	ENSG00000173838.12	0.587731
intron_17_6641834_6642249	0.132771	smultixcan	0.875673	TXNDC17	intron_17_6545154_6545569	ENSG00000129235.11	-0.0501989
intron_19_16862559_16862884	0.132965	smultixcan	0.875673	SIN3B	intron_19_16973370_16973695	ENSG00000127511.10	0.751256
intron_19_16862559_16863680	0.132965	smultixcan	0.875673	SIN3B	intron_19_16973370_16974491	ENSG00000127511.10	-0.901508
intron_19_21098311_21098815	0.132822	smultixcan	0.875673	ZNF714	intron_19_21281117_21281621	ENSG00000160352.16	1.50307
intron_1_162755769_162759796	0.132884	smultixcan	0.875673	DDR2	intron_1_162725559_162729586	ENSG00000162733.19	1.50282
intron_1_204457070_204457728	0.132884	smultixcan	0.875673	PIK3C2B	intron_1_204426198_204426856	ENSG00000133056.14	-1.50282
intron_22_39029519_39031694	0.132812	smultixcan	0.875673	APOBEC3D	intron_22_39425524_39427699	ENSG00000243811.12	1.33609
intron_22_39029519_39031694	0.132812	smultixcan	0.875673	ENSG00000284554	intron_22_39425524_39427699	ENSG00000284554.2	1.33609
intron_2_1173183_1219882	0.132859	smultixcan	0.875673	SNTG2	intron_2_1168869_1215568	ENSG00000172554.12	-1.50292
intron_7_100420678_100425030	0.132822	smultixcan	0.875673	ZCWPW1	intron_7_100018301_100022653	ENSG00000078487.18	-1.50307
intron_7_12687043_12688166	0.132927	smultixcan	0.875673	ARL4A	intron_7_12726668_12727791	ENSG00000122644.13	0.491839
intron_7_90353009_90372155	0.132971	smultixcan	0.875673	GTPBP10	intron_7_89982323_90001469	ENSG00000105793.16	-0.854718
intron_8_491670_492459	0.132947	smultixcan	0.875673	TDRP	intron_8_441670_442459	ENSG00000180190.13	1.69017
intron_9_33167046_33177420	0.132916	smultixcan	0.875673	B4GALT1-AS1	intron_9_33167044_33177418	ENSG00000233554.6	0.956265
intron_9_35800845_35801070	0.1329	smultixcan	0.875673	NPR2	intron_9_35800842_35801067	ENSG00000159899.16	0.751381
intron_12_200783_201762	0.132979	smultixcan	0.875677	SLC6A12	intron_12_309949_310928	ENSG00000111181.13	1.50019
intron_14_80203288_80211251	0.133002	smultixcan	0.875677	DIO2	intron_14_80669631_80677594	ENSG00000211448.14	-2.22045e-16
intron_11_93479284_93499276	0.11547	Whole_Blood	0.875678	SMCO4	intron_11_93212450_93232442	ENSG00000166002.7	1.57407
intron_12_111840003_111840333	0.115725	Whole_Blood	0.875678	MAPKAPK5-AS1	intron_12_112277807_112278137	ENSG00000234608.9	1.57297
intron_13_77096481_77097370	0.115722	Whole_Blood	0.875678	MYCBP2	intron_13_77670616_77671505	ENSG00000005810.20	1.57298
intron_14_77694900_77704369	0.115711	Whole_Blood	0.875678	ALKBH1	intron_14_78161243_78170712	ENSG00000100601.10	1.57303
intron_14_91114283_91145221	0.115301	Whole_Blood	0.875678	DGLUCY	intron_14_91580627_91611565	ENSG00000133943.21	1.57481
intron_15_30920653_30922235	0.115333	Whole_Blood	0.875678	FAN1	intron_15_31212856_31214438	ENSG00000198690.10	-1.57467
intron_15_82989188_82989881	0.115578	Whole_Blood	0.875678	RAMAC	intron_15_83657940_83658633	ENSG00000169612.4	1.57361
intron_17_17174075_17176426	0.11573	Whole_Blood	0.875678	MPRIP	intron_17_17077389_17079740	ENSG00000133030.22	-1.57295
intron_22_36233455_36234236	0.115718	Whole_Blood	0.875678	APOL2	intron_22_36629501_36630282	ENSG00000128335.14	-1.573
intron_6_170578656_170578857	0.115337	Whole_Blood	0.875678	PDCD2	intron_6_170887744_170887945	ENSG00000071994.11	1.57465
intron_7_76030527_76047812	0.1158	Whole_Blood	0.875678	STYXL1	intron_7_75659845_75677130	ENSG00000127952.17	1.57265
intron_8_55763028_55763936	0.115579	Whole_Blood	0.875678	TMEM68	intron_8_56675587_56676495	ENSG00000167904.16	-1.5736
intron_9_86317276_86318958	0.115379	Whole_Blood	0.875678	TUT7	intron_9_88932191_88933873	ENSG00000083223.18	-1.57447
intron_11_57332486_57332625	0.13305	smultixcan	0.875678	SSRP1	intron_11_57099960_57100099	ENSG00000149136.9	-0.15216
intron_14_75624752_75633629	0.133045	smultixcan	0.875678	FLVCR2	intron_14_76091095_76099972	ENSG00000119686.10	-0.37632
intron_14_77570508_77576767	0.133061	smultixcan	0.875678	SPTLC2	intron_14_78036851_78043110	ENSG00000100596.8	-1.89863
intron_19_1355135_1356324	0.133058	smultixcan	0.875678	PWWP3A	intron_19_1355134_1356323	ENSG00000160953.17	-1.49823
intron_19_11178720_11192831	0.117027	Cells_EBV-transformed_lymphocytes	0.875682	KANK2	intron_19_11289396_11303507	ENSG00000197256.11	-1.56738
intron_9_92729236_92764505	0.0874516	Lung	0.875686	BICD2	intron_9_95491518_95526787	ENSG00000185963.14	-1.709
intron_1_61686921_61694697	0.0759252	Minor_Salivary_Gland	0.875691	TM2D1	intron_1_62152593_62160369	ENSG00000162604.12	1.77483
intron_15_41270618_41272180	0.0901109	Small_Intestine_Terminal_Ileum	0.875695	CHP1	intron_15_41562816_41564378	ENSG00000187446.12	-1.69481
intron_14_75428252_75437898	0.164618	Liver	0.875699	JDP2	intron_14_75894955_75904601	ENSG00000140044.13	1.38971
intron_15_82987384_82989010	0.117445	Esophagus_Mucosa	0.875701	RAMAC	intron_15_83656136_83657762	ENSG00000169612.4	-1.56559
intron_19_16209177_16210360	0.117462	Esophagus_Mucosa	0.875701	AP1M1	intron_19_16319988_16321171	ENSG00000072958.9	-1.56552
intron_1_154214574_154219836	0.117532	Esophagus_Mucosa	0.875701	C1orf43	intron_1_154187050_154192312	ENSG00000143612.21	1.56522
intron_1_154214574_154220342	0.117532	Esophagus_Mucosa	0.875701	C1orf43	intron_1_154187050_154192818	ENSG00000143612.21	-1.56522
intron_1_53277078_53280587	0.117307	Esophagus_Mucosa	0.875701	LRP8	intron_1_53742750_53746259	ENSG00000157193.18	-1.56618
intron_1_93311608_93315149	0.117532	Esophagus_Mucosa	0.875701	CCDC18-AS1	intron_1_93777165_93780706	ENSG00000223745.8	1.56522
intron_5_14492814_14496879	0.117532	Esophagus_Mucosa	0.875701	TRIO	intron_5_14492923_14496988	ENSG00000038382.23	-1.56522
intron_7_36424742_36425702	0.11734	Esophagus_Mucosa	0.875701	ANLN	intron_7_36464351_36465311	ENSG00000011426.11	1.56604
intron_14_45071798_45073296	0.0984611	Adipose_Subcutaneous	0.875704	TOGARAM1	intron_14_45541001_45542499	ENSG00000198718.13	1.65236
intron_19_10310642_10310853	0.0984991	Adipose_Subcutaneous	0.875704	ENSG00000167807	intron_19_10421318_10421529	ENSG00000167807.15	-1.65217
intron_19_10310642_10310853	0.0984991	Adipose_Subcutaneous	0.875704	FDX2	intron_19_10421318_10421529	ENSG00000267673.7	-1.65217
intron_3_3152587_3153424	0.0985524	Adipose_Subcutaneous	0.875704	CRBN	intron_3_3194271_3195108	ENSG00000113851.16	1.65191
intron_7_116499931_116500260	0.0985386	Adipose_Subcutaneous	0.875704	CAV2	intron_7_116139985_116140314	ENSG00000105971.15	-1.65198
intron_9_87638081_87639354	0.0985612	Adipose_Subcutaneous	0.875704	DAPK1	intron_9_90252996_90254269	ENSG00000196730.13	-1.65187
intron_19_2227127_2229785	0.0903775	Colon_Transverse	0.875711	DOT1L	intron_19_2227126_2229784	ENSG00000104885.19	-1.69341
intron_10_102869593_102869805	0.0597331	Brain_Anterior_cingulate_cortex_BA24	0.87573	AS3MT	intron_10_104629350_104629562	ENSG00000214435.9	-1.88276
intron_10_119104197_119107948	0.0605439	Brain_Anterior_cingulate_cortex_BA24	0.87573	DENND10	intron_10_120863709_120867460	ENSG00000119979.18	-1.87681
intron_10_119105495_119107948	0.0625582	Brain_Anterior_cingulate_cortex_BA24	0.87573	DENND10	intron_10_120865007_120867460	ENSG00000119979.18	1.86232
intron_10_119132609_119136471	0.066934	Brain_Anterior_cingulate_cortex_BA24	0.87573	DENND10	intron_10_120892121_120895983	ENSG00000119979.18	1.83212
intron_10_133281436_133282223	0.0630308	Brain_Anterior_cingulate_cortex_BA24	0.87573	TUBGCP2	intron_10_135094940_135095727	ENSG00000130640.15	-1.85897
intron_10_133282342_133283078	0.0630308	Brain_Anterior_cingulate_cortex_BA24	0.87573	TUBGCP2	intron_10_135095846_135096582	ENSG00000130640.15	1.85897
intron_10_13338808_13344758	0.0597881	Brain_Anterior_cingulate_cortex_BA24	0.87573	SEPHS1	intron_10_13380808_13386758	ENSG00000086475.15	1.88235
intron_10_17327126_17331408	0.0608958	Brain_Anterior_cingulate_cortex_BA24	0.87573	ST8SIA6	intron_10_17369125_17373407	ENSG00000148488.17	-1.87425
intron_10_42638553_42644993	0.0704288	Brain_Anterior_cingulate_cortex_BA24	0.87573	ENSG00000285884	intron_10_43134001_43140441	ENSG00000285884.3	-1.80914
intron_10_70537906_70538280	0.0694605	Brain_Anterior_cingulate_cortex_BA24	0.87573	PALD1	intron_10_72297662_72298036	ENSG00000107719.10	1.81541
intron_10_84254737_84255137	0.0617231	Brain_Anterior_cingulate_cortex_BA24	0.87573	RGR	intron_10_86014493_86014893	ENSG00000148604.15	-1.86828
intron_10_92690347_92692368	0.0698805	Brain_Anterior_cingulate_cortex_BA24	0.87573	HHEX	intron_10_94450104_94452125	ENSG00000152804.11	1.81268
intron_10_95410777_95414494	0.0701084	Brain_Anterior_cingulate_cortex_BA24	0.87573	SORBS1	intron_10_97170534_97174251	ENSG00000095637.23	1.81121
intron_10_95410777_95421961	0.0701084	Brain_Anterior_cingulate_cortex_BA24	0.87573	SORBS1	intron_10_97170534_97181718	ENSG00000095637.23	-1.81121
intron_11_113246370_113255877	0.0616276	Brain_Anterior_cingulate_cortex_BA24	0.87573	NCAM1	intron_11_113117092_113126599	ENSG00000149294.17	-1.86897
intron_11_12216319_12220201	0.0651608	Brain_Anterior_cingulate_cortex_BA24	0.87573	MICAL2	intron_11_12237866_12241748	ENSG00000133816.19	1.84415
intron_11_130910137_130910270	0.0624603	Brain_Anterior_cingulate_cortex_BA24	0.87573	SNX19	intron_11_130780032_130780165	ENSG00000120451.11	-1.86301
intron_11_134262622_134264908	0.0639167	Brain_Anterior_cingulate_cortex_BA24	0.87573	ACAD8	intron_11_134132516_134134802	ENSG00000151498.12	1.85276
intron_11_1563989_1565596	0.0664144	Brain_Anterior_cingulate_cortex_BA24	0.87573	DUSP8	intron_11_1585219_1586826	ENSG00000184545.11	1.83562
intron_11_308438_309013	0.0602974	Brain_Anterior_cingulate_cortex_BA24	0.87573	IFITM2	intron_11_308438_309013	ENSG00000185201.18	-1.87861
intron_11_552702_553963	0.0636519	Brain_Anterior_cingulate_cortex_BA24	0.87573	LRRC56	intron_11_552702_553963	ENSG00000161328.11	1.85461
intron_11_62611344_62611425	0.0640814	Brain_Anterior_cingulate_cortex_BA24	0.87573	EML3	intron_11_62378816_62378897	ENSG00000149499.12	-1.85161
intron_11_62611347_62611425	0.0640814	Brain_Anterior_cingulate_cortex_BA24	0.87573	EML3	intron_11_62378819_62378897	ENSG00000149499.12	1.85161
intron_11_68446533_68448809	0.0696245	Brain_Anterior_cingulate_cortex_BA24	0.87573	LRP5	intron_11_68214001_68216277	ENSG00000162337.12	1.81435
intron_11_68929357_68933299	0.0682613	Brain_Anterior_cingulate_cortex_BA24	0.87573	IGHMBP2	intron_11_68696825_68700767	ENSG00000132740.10	-1.82328
intron_11_74911425_74919533	0.0706123	Brain_Anterior_cingulate_cortex_BA24	0.87573	RPL31P46	intron_11_74622470_74630578	ENSG00000241170.3	1.80796
intron_11_78127436_78139494	0.0654098	Brain_Anterior_cingulate_cortex_BA24	0.87573	ALG8	intron_11_77838482_77850540	ENSG00000159063.14	-1.84245
intron_11_884169_893427	0.0611489	Brain_Anterior_cingulate_cortex_BA24	0.87573	CHID1	intron_11_884169_893427	ENSG00000177830.18	-1.87242
intron_11_884169_899340	0.0659579	Brain_Anterior_cingulate_cortex_BA24	0.87573	CHID1	intron_11_884169_899340	ENSG00000177830.18	-1.83871
intron_11_9021955_9025702	0.0704373	Brain_Anterior_cingulate_cortex_BA24	0.87573	SCUBE2	intron_11_9043502_9047249	ENSG00000175356.14	-1.80909
intron_12_106314493_106318344	0.0679251	Brain_Anterior_cingulate_cortex_BA24	0.87573	TCP11L2	intron_12_106708271_106712122	ENSG00000166046.11	1.8255
intron_12_106323646_106335639	0.0702762	Brain_Anterior_cingulate_cortex_BA24	0.87573	TCP11L2	intron_12_106717424_106729417	ENSG00000166046.11	-1.81013
intron_12_110328017_110332597	0.060969	Brain_Anterior_cingulate_cortex_BA24	0.87573	ATP2A2	intron_12_110765822_110770402	ENSG00000174437.18	-1.87372
intron_12_110376216_110377393	0.0698442	Brain_Anterior_cingulate_cortex_BA24	0.87573	ANAPC7	intron_12_110814021_110815198	ENSG00000196510.14	1.81292
intron_12_110376216_110381752	0.0698442	Brain_Anterior_cingulate_cortex_BA24	0.87573	ANAPC7	intron_12_110814021_110819557	ENSG00000196510.14	-1.81292
intron_12_111660675_111665639	0.0649023	Brain_Anterior_cingulate_cortex_BA24	0.87573	BRAP	intron_12_112098479_112103443	ENSG00000089234.16	1.84593
intron_12_116911355_116928023	0.0613947	Brain_Anterior_cingulate_cortex_BA24	0.87573	FBXW8	intron_12_117349160_117365828	ENSG00000174989.13	-1.87064
intron_12_122849955_122850835	0.0689601	Brain_Anterior_cingulate_cortex_BA24	0.87573	HIP1R	intron_12_123334502_123335382	ENSG00000130787.14	-1.81868
intron_12_124372610_124378237	0.0646363	Brain_Anterior_cingulate_cortex_BA24	0.87573	NCOR2	intron_12_124857156_124862783	ENSG00000196498.14	1.84777
intron_12_130796120_130798525	0.070913	Brain_Anterior_cingulate_cortex_BA24	0.87573	STX2	intron_12_131280665_131283070	ENSG00000111450.15	1.80603
intron_12_47749990_47750341	0.0611682	Brain_Anterior_cingulate_cortex_BA24	0.87573	RAPGEF3	intron_12_48143773_48144124	ENSG00000079337.16	-1.87228
intron_12_50112903_50120036	0.0639757	Brain_Anterior_cingulate_cortex_BA24	0.87573	COX14	intron_12_50506686_50513819	ENSG00000178449.9	-1.85235
intron_12_57107743_57108163	0.0625582	Brain_Anterior_cingulate_cortex_BA24	0.87573	STAT6	intron_12_57501526_57501946	ENSG00000166888.12	1.86232
intron_12_57108299_57109941	0.0625582	Brain_Anterior_cingulate_cortex_BA24	0.87573	STAT6	intron_12_57502082_57503724	ENSG00000166888.12	1.86232
intron_12_70242893_70243066	0.0643443	Brain_Anterior_cingulate_cortex_BA24	0.87573	PRANCR	intron_12_70636673_70636846	ENSG00000257815.9	-1.84979
intron_12_70242893_70243312	0.0641849	Brain_Anterior_cingulate_cortex_BA24	0.87573	PRANCR	intron_12_70636673_70637092	ENSG00000257815.9	1.85089
intron_12_70243204_70243312	0.0638521	Brain_Anterior_cingulate_cortex_BA24	0.87573	PRANCR	intron_12_70636984_70637092	ENSG00000257815.9	-1.85321
intron_13_109756308_109782042	0.0687169	Brain_Anterior_cingulate_cortex_BA24	0.87573	IRS2	intron_13_110408655_110434389	ENSG00000185950.9	-1.82028
intron_13_113045361_113060593	0.0685813	Brain_Anterior_cingulate_cortex_BA24	0.87573	MCF2L	intron_13_113699675_113714907	ENSG00000126217.22	1.82117
intron_13_98845991_98848592	0.0627207	Brain_Anterior_cingulate_cortex_BA24	0.87573	DOCK9	intron_13_99498245_99500846	ENSG00000088387.22	1.86117
intron_14_102265912_102283478	0.0666163	Brain_Anterior_cingulate_cortex_BA24	0.87573	MOK	intron_14_102732249_102749815	ENSG00000080823.23	-1.83425
intron_14_102348759_102349919	0.0686359	Brain_Anterior_cingulate_cortex_BA24	0.87573	CINP	intron_14_102815096_102816256	ENSG00000100865.15	1.82081
intron_14_21477564_21487451	0.0635672	Brain_Anterior_cingulate_cortex_BA24	0.87573	TOX4	intron_14_21945723_21955610	ENSG00000092203.15	-1.8552
intron_14_24065273_24066398	0.0634927	Brain_Anterior_cingulate_cortex_BA24	0.87573	CARMIL3	intron_14_24534482_24535607	ENSG00000186648.15	-1.85573
intron_14_63283216_63290878	0.0642061	Brain_Anterior_cingulate_cortex_BA24	0.87573	RHOJ	intron_14_63749934_63757596	ENSG00000126785.13	-1.85075
intron_14_71076419_71088330	0.0678372	Brain_Anterior_cingulate_cortex_BA24	0.87573	PCNX1	intron_14_71543136_71555047	ENSG00000100731.16	1.82609
intron_14_92704361_92709672	0.0649933	Brain_Anterior_cingulate_cortex_BA24	0.87573	LGMN	intron_14_93170706_93176017	ENSG00000100600.15	-1.8453
intron_15_42165816_42166159	0.0646275	Brain_Anterior_cingulate_cortex_BA24	0.87573	VPS39	intron_15_42458014_42458357	ENSG00000166887.16	-1.84783
intron_15_42189208_42191125	0.0640009	Brain_Anterior_cingulate_cortex_BA24	0.87573	VPS39	intron_15_42481406_42483323	ENSG00000166887.16	1.85217
intron_15_50482065_50484275	0.0702423	Brain_Anterior_cingulate_cortex_BA24	0.87573	USP8	intron_15_50774262_50776472	ENSG00000138592.14	-1.81034
intron_15_52211884_52213188	0.0672686	Brain_Anterior_cingulate_cortex_BA24	0.87573	MYO5C	intron_15_52504081_52505385	ENSG00000128833.13	-1.82988
intron_15_62618475_62647275	0.0691101	Brain_Anterior_cingulate_cortex_BA24	0.87573	TLN2	intron_15_62910674_62939474	ENSG00000171914.17	-1.8177
intron_15_72755654_72756251	0.066767	Brain_Anterior_cingulate_cortex_BA24	0.87573	ADPGK	intron_15_73047995_73048592	ENSG00000159322.18	-1.83324
intron_15_76225929_76227138	0.0694027	Brain_Anterior_cingulate_cortex_BA24	0.87573	ETFA	intron_15_76518270_76519479	ENSG00000140374.17	-1.81579
intron_15_88879269_88881357	0.062787	Brain_Anterior_cingulate_cortex_BA24	0.87573	HAPLN3	intron_15_89422500_89424588	ENSG00000140511.12	1.8607
intron_15_90201735_90217439	0.0648699	Brain_Anterior_cingulate_cortex_BA24	0.87573	SEMA4B	intron_15_90744967_90760671	ENSG00000185033.15	1.84615
intron_15_90889636_90889840	0.0706597	Brain_Anterior_cingulate_cortex_BA24	0.87573	FES	intron_15_91432866_91433070	ENSG00000182511.12	-1.80766
intron_15_90890278_90890366	0.0706597	Brain_Anterior_cingulate_cortex_BA24	0.87573	FES	intron_15_91433508_91433596	ENSG00000182511.12	-1.80766
intron_16_1352306_1357700	0.0702838	Brain_Anterior_cingulate_cortex_BA24	0.87573	GNPTG	intron_16_1402307_1407701	ENSG00000090581.11	1.81008
intron_16_1447714_1448355	0.0663828	Brain_Anterior_cingulate_cortex_BA24	0.87573	CLCN7	intron_16_1497715_1498356	ENSG00000103249.19	-1.83583
intron_16_2208024_2208210	0.0664398	Brain_Anterior_cingulate_cortex_BA24	0.87573	MLST8	intron_16_2258025_2258211	ENSG00000167965.18	-1.83544
intron_16_580263_580858	0.064952	Brain_Anterior_cingulate_cortex_BA24	0.87573	PIGQ	intron_16_630263_630858	ENSG00000007541.17	1.84559
intron_16_580972_581199	0.0628439	Brain_Anterior_cingulate_cortex_BA24	0.87573	PIGQ	intron_16_630972_631199	ENSG00000007541.17	1.86029
intron_16_580972_582883	0.0628439	Brain_Anterior_cingulate_cortex_BA24	0.87573	PIGQ	intron_16_630972_632883	ENSG00000007541.17	-1.86029
intron_16_71767885_71769623	0.0704784	Brain_Anterior_cingulate_cortex_BA24	0.87573	AP1G1	intron_16_71801788_71803526	ENSG00000166747.13	-1.80882
intron_16_88707210_88710223	0.0614139	Brain_Anterior_cingulate_cortex_BA24	0.87573	CTU2	intron_16_88773618_88776631	ENSG00000174177.13	1.8705
intron_17_17222661_17223922	0.0665891	Brain_Anterior_cingulate_cortex_BA24	0.87573	FLCN	intron_17_17125975_17127236	ENSG00000154803.13	-1.83444
intron_17_30484770_30490126	0.0709767	Brain_Anterior_cingulate_cortex_BA24	0.87573	GOSR1	intron_17_28811788_28817144	ENSG00000108587.16	1.80563
intron_17_38780604_38784243	0.0708143	Brain_Anterior_cingulate_cortex_BA24	0.87573	PIP4K2B	intron_17_36936857_36940496	ENSG00000276293.5	1.80667
intron_17_42114604_42114892	0.0691565	Brain_Anterior_cingulate_cortex_BA24	0.87573	KAT2A	intron_17_40266622_40266910	ENSG00000108773.11	-1.8174
intron_17_42114604_42114954	0.0691565	Brain_Anterior_cingulate_cortex_BA24	0.87573	KAT2A	intron_17_40266622_40266972	ENSG00000108773.11	1.8174
intron_17_42316851_42317182	0.0656601	Brain_Anterior_cingulate_cortex_BA24	0.87573	STAT3	intron_17_40468869_40469200	ENSG00000168610.16	1.84074
intron_17_47839006_47839444	0.0709367	Brain_Anterior_cingulate_cortex_BA24	0.87573	SCRN2	intron_17_45916372_45916810	ENSG00000141295.14	1.80588
intron_17_47839643_47840670	0.0695889	Brain_Anterior_cingulate_cortex_BA24	0.87573	SCRN2	intron_17_45917009_45918036	ENSG00000141295.14	1.81458
intron_17_47840372_47840670	0.0709367	Brain_Anterior_cingulate_cortex_BA24	0.87573	SCRN2	intron_17_45917738_45918036	ENSG00000141295.14	-1.80588
intron_17_47891581_47895703	0.0621844	Brain_Anterior_cingulate_cortex_BA24	0.87573	SP2-DT	intron_17_45968947_45973069	ENSG00000264920.4	1.86498
intron_17_47945989_47946323	0.0603039	Brain_Anterior_cingulate_cortex_BA24	0.87573	PNPO	intron_17_46023355_46023689	ENSG00000108439.11	1.87856
intron_17_49370935_49373013	0.0637807	Brain_Anterior_cingulate_cortex_BA24	0.87573	ENSG00000262039	intron_17_47448297_47450375	ENSG00000262039.1	-1.85371
intron_17_58318452_58319090	0.0674638	Brain_Anterior_cingulate_cortex_BA24	0.87573	TSPOAP1	intron_17_56395813_56396451	ENSG00000005379.17	-1.82857
intron_17_73236995_73242244	0.0597881	Brain_Anterior_cingulate_cortex_BA24	0.87573	C17orf80	intron_17_71233134_71238383	ENSG00000141219.16	1.88235
intron_17_7393509_7393601	0.0671575	Brain_Anterior_cingulate_cortex_BA24	0.87573	PLSCR3	intron_17_7296828_7296920	ENSG00000187838.17	1.83062
intron_17_7393509_7393601	0.0671575	Brain_Anterior_cingulate_cortex_BA24	0.87573	TMEM256-PLSCR3	intron_17_7296828_7296920	ENSG00000262481.5	1.83062
intron_17_7393509_7394104	0.0671575	Brain_Anterior_cingulate_cortex_BA24	0.87573	PLSCR3	intron_17_7296828_7297423	ENSG00000187838.17	1.83062
intron_17_7393836_7394104	0.0671575	Brain_Anterior_cingulate_cortex_BA24	0.87573	PLSCR3	intron_17_7297155_7297423	ENSG00000187838.17	-1.83062
intron_17_7393836_7394104	0.0671575	Brain_Anterior_cingulate_cortex_BA24	0.87573	TMEM256-PLSCR3	intron_17_7297155_7297423	ENSG00000262481.5	-1.83062
intron_17_82055825_82056001	0.0658377	Brain_Anterior_cingulate_cortex_BA24	0.87573	GPS1	intron_17_80013701_80013877	ENSG00000169727.14	1.83953
intron_17_83005210_83014454	0.0616863	Brain_Anterior_cingulate_cortex_BA24	0.87573	B3GNTL1	intron_17_80963086_80972330	ENSG00000175711.9	1.86854
intron_18_12454483_12463351	0.0709536	Brain_Anterior_cingulate_cortex_BA24	0.87573	SPIRE1	intron_18_12454482_12463350	ENSG00000134278.16	1.80577
intron_18_37067545_37160200	0.0610747	Brain_Anterior_cingulate_cortex_BA24	0.87573	KIAA1328	intron_18_34647508_34740163	ENSG00000150477.15	-1.87295
intron_18_5489194_5543913	0.0698925	Brain_Anterior_cingulate_cortex_BA24	0.87573	EPB41L3	intron_18_5489193_5543912	ENSG00000082397.18	-1.81261
intron_18_57573365_57580055	0.0678973	Brain_Anterior_cingulate_cortex_BA24	0.87573	FECH	intron_18_55240597_55247287	ENSG00000066926.13	1.82569
intron_18_57573365_57580073	0.0678973	Brain_Anterior_cingulate_cortex_BA24	0.87573	FECH	intron_18_55240597_55247305	ENSG00000066926.13	-1.82569
intron_18_74583708_74584496	0.0634301	Brain_Anterior_cingulate_cortex_BA24	0.87573	CNDP1	intron_18_72250944_72251732	ENSG00000150656.15	1.85616
intron_19_10368418_10369757	0.0664234	Brain_Anterior_cingulate_cortex_BA24	0.87573	TYK2	intron_19_10479094_10480433	ENSG00000105397.15	1.83556
intron_19_10368418_10378214	0.0664234	Brain_Anterior_cingulate_cortex_BA24	0.87573	TYK2	intron_19_10479094_10488890	ENSG00000105397.15	-1.83556
intron_19_1233636_1234191	0.0637864	Brain_Anterior_cingulate_cortex_BA24	0.87573	CBARP	intron_19_1233635_1234190	ENSG00000099625.14	1.85367
intron_19_16631724_16647096	0.069946	Brain_Anterior_cingulate_cortex_BA24	0.87573	SMIM7	intron_19_16742535_16757907	ENSG00000214046.9	-1.81226
intron_19_16646800_16647096	0.0705397	Brain_Anterior_cingulate_cortex_BA24	0.87573	SMIM7	intron_19_16757611_16757907	ENSG00000214046.9	-1.80843
intron_19_16646800_16647120	0.0705397	Brain_Anterior_cingulate_cortex_BA24	0.87573	SMIM7	intron_19_16757611_16757931	ENSG00000214046.9	1.80843
intron_19_16647261_16659395	0.069946	Brain_Anterior_cingulate_cortex_BA24	0.87573	ENSG00000268790	intron_19_16758072_16770206	ENSG00000268790.5	1.81226
intron_19_16647261_16659395	0.069946	Brain_Anterior_cingulate_cortex_BA24	0.87573	SMIM7	intron_19_16758072_16770206	ENSG00000214046.9	1.81226
intron_19_18433932_18434217	0.0676559	Brain_Anterior_cingulate_cortex_BA24	0.87573	SSBP4	intron_19_18544742_18545027	ENSG00000130511.16	-1.82729
intron_19_19279390_19280185	0.0647843	Brain_Anterior_cingulate_cortex_BA24	0.87573	SUGP1	intron_19_19390199_19390994	ENSG00000105705.16	1.84674
intron_19_34769555_34772336	0.066753	Brain_Anterior_cingulate_cortex_BA24	0.87573	ZNF599	intron_19_35260460_35263241	ENSG00000153896.19	-1.83333
intron_19_35345126_35346151	0.0602733	Brain_Anterior_cingulate_cortex_BA24	0.87573	CD22	intron_19_35836029_35837054	ENSG00000012124.17	-1.87879
intron_19_35345720_35346151	0.0604873	Brain_Anterior_cingulate_cortex_BA24	0.87573	CD22	intron_19_35836623_35837054	ENSG00000012124.17	1.87722
intron_19_35765176_35766768	0.0621074	Brain_Anterior_cingulate_cortex_BA24	0.87573	PROSER3	intron_19_36256077_36257669	ENSG00000167595.16	-1.86553
intron_19_38619223_38620337	0.0704369	Brain_Anterior_cingulate_cortex_BA24	0.87573	EIF3K	intron_19_39109863_39110977	ENSG00000178982.10	-1.80909
intron_19_39445637_39445804	0.0632908	Brain_Anterior_cingulate_cortex_BA24	0.87573	SUPT5H	intron_19_39936277_39936444	ENSG00000196235.14	1.85714
intron_19_39445637_39445882	0.0632908	Brain_Anterior_cingulate_cortex_BA24	0.87573	SUPT5H	intron_19_39936277_39936522	ENSG00000196235.14	-1.85714
intron_19_40341890_40348324	0.0684675	Brain_Anterior_cingulate_cortex_BA24	0.87573	C19orf47	intron_19_40847797_40854231	ENSG00000160392.14	-1.82192
intron_19_40622667_40623604	0.0699738	Brain_Anterior_cingulate_cortex_BA24	0.87573	LTBP4	intron_19_41128572_41129509	ENSG00000090006.18	1.81208
intron_19_45032749_45034244	0.06926	Brain_Anterior_cingulate_cortex_BA24	0.87573	RELB	intron_19_45536007_45537502	ENSG00000104856.15	-1.81672
intron_19_5218532_5218787	0.0641394	Brain_Anterior_cingulate_cortex_BA24	0.87573	PTPRS	intron_19_5218543_5218798	ENSG00000105426.19	-1.85121
intron_19_5218798_5219310	0.0661626	Brain_Anterior_cingulate_cortex_BA24	0.87573	PTPRS	intron_19_5218809_5219321	ENSG00000105426.19	-1.83732
intron_19_54666436_54666697	0.0665869	Brain_Anterior_cingulate_cortex_BA24	0.87573	LILRB4	intron_19_55177887_55178148	ENSG00000186818.13	-1.83445
intron_19_55669181_55669444	0.066521	Brain_Anterior_cingulate_cortex_BA24	0.87573	U2AF2	intron_19_56180547_56180810	ENSG00000063244.14	-1.8349
intron_19_58090386_58098174	0.0645086	Brain_Anterior_cingulate_cortex_BA24	0.87573	ZSCAN18	intron_19_58601753_58609541	ENSG00000121413.13	-1.84865
intron_19_7507141_7508206	0.0617543	Brain_Anterior_cingulate_cortex_BA24	0.87573	TEX45	intron_19_7572027_7573092	ENSG00000198723.11	-1.86806
intron_19_8511960_8512387	0.064952	Brain_Anterior_cingulate_cortex_BA24	0.87573	ZNF414	intron_19_8576844_8577271	ENSG00000133250.14	1.84559
intron_19_900952_901422	0.0654779	Brain_Anterior_cingulate_cortex_BA24	0.87573	R3HDM4	intron_19_900952_901422	ENSG00000198858.10	-1.84198
intron_19_900952_901976	0.0654779	Brain_Anterior_cingulate_cortex_BA24	0.87573	R3HDM4	intron_19_900952_901976	ENSG00000198858.10	1.84198
intron_1_100888828_100894633	0.0621638	Brain_Anterior_cingulate_cortex_BA24	0.87573	EXTL2	intron_1_101354384_101360189	ENSG00000162694.14	1.86513
intron_1_100888864_100894633	0.0622615	Brain_Anterior_cingulate_cortex_BA24	0.87573	EXTL2	intron_1_101354420_101360189	ENSG00000162694.14	-1.86443
intron_1_150968201_150968395	0.0638613	Brain_Anterior_cingulate_cortex_BA24	0.87573	CERS2	intron_1_150940677_150940871	ENSG00000143418.20	1.85315
intron_1_150969131_150974619	0.0610353	Brain_Anterior_cingulate_cortex_BA24	0.87573	CERS2	intron_1_150941607_150947095	ENSG00000143418.20	-1.87324
intron_1_151142675_151144385	0.0695134	Brain_Anterior_cingulate_cortex_BA24	0.87573	SEMA6C	intron_1_151115151_151116861	ENSG00000143434.17	-1.81507
intron_1_153969455_153972744	0.0677917	Brain_Anterior_cingulate_cortex_BA24	0.87573	CREB3L4	intron_1_153941931_153945220	ENSG00000143578.16	1.82639
intron_1_154337544_154340854	0.0617485	Brain_Anterior_cingulate_cortex_BA24	0.87573	ATP8B2	intron_1_154310020_154313330	ENSG00000143515.20	1.8681
intron_1_169382281_169386997	0.0672818	Brain_Anterior_cingulate_cortex_BA24	0.87573	BLZF1	intron_1_169351519_169356235	ENSG00000117475.14	-1.82979
intron_1_183252743_183261002	0.0623034	Brain_Anterior_cingulate_cortex_BA24	0.87573	NMNAT2	intron_1_183221878_183230137	ENSG00000157064.11	1.86413
intron_1_226899555_226903502	0.0650912	Brain_Anterior_cingulate_cortex_BA24	0.87573	PSEN2	intron_1_227087256_227091203	ENSG00000143801.18	-1.84463
intron_1_231561255_231563465	0.0705066	Brain_Anterior_cingulate_cortex_BA24	0.87573	TSNAX	intron_1_231697001_231699211	ENSG00000116918.15	1.80864
intron_1_2358715_2372481	0.069789	Brain_Anterior_cingulate_cortex_BA24	0.87573	MORN1	intron_1_2290154_2303920	ENSG00000116151.14	1.81328
intron_1_26832607_26848608	0.0688887	Brain_Anterior_cingulate_cortex_BA24	0.87573	ZDHHC18	intron_1_27159098_27175099	ENSG00000204160.12	1.81915
intron_1_31684003_31684109	0.0663399	Brain_Anterior_cingulate_cortex_BA24	0.87573	COL16A1	intron_1_32149604_32149710	ENSG00000084636.18	-1.83612
intron_1_42457350_42473122	0.059564	Brain_Anterior_cingulate_cortex_BA24	0.87573	PPCS	intron_1_42923021_42938793	ENSG00000127125.9	-1.88401
intron_1_83887284_83890321	0.0654779	Brain_Anterior_cingulate_cortex_BA24	0.87573	TTLL7	intron_1_84352967_84356004	ENSG00000137941.17	-1.84198
intron_20_13808902_13814418	0.0630454	Brain_Anterior_cingulate_cortex_BA24	0.87573	NDUFAF5	intron_20_13789548_13795064	ENSG00000101247.18	-1.85887
intron_20_25634827_25645531	0.065069	Brain_Anterior_cingulate_cortex_BA24	0.87573	ZNF337-AS1	intron_20_25615463_25626167	ENSG00000213742.8	1.84478
intron_20_25634827_25673852	0.065069	Brain_Anterior_cingulate_cortex_BA24	0.87573	ZNF337-AS1	intron_20_25615463_25654488	ENSG00000213742.8	-1.84478
intron_20_38006397_38011515	0.0669966	Brain_Anterior_cingulate_cortex_BA24	0.87573	TTI1	intron_20_36634799_36639917	ENSG00000101407.13	-1.8317
intron_20_46357702_46358387	0.0643135	Brain_Anterior_cingulate_cortex_BA24	0.87573	SLC35C2	intron_20_44986341_44987026	ENSG00000080189.15	-1.85
intron_20_46357773_46358387	0.0643135	Brain_Anterior_cingulate_cortex_BA24	0.87573	SLC35C2	intron_20_44986412_44987026	ENSG00000080189.15	1.85
intron_20_62331129_62332372	0.0639122	Brain_Anterior_cingulate_cortex_BA24	0.87573	LAMA5	intron_20_60906185_60907428	ENSG00000130702.15	-1.85279
intron_20_63442531_63444659	0.0633296	Brain_Anterior_cingulate_cortex_BA24	0.87573	KCNQ2	intron_20_62073884_62076012	ENSG00000075043.21	-1.85687
intron_21_25729801_25734333	0.0661204	Brain_Anterior_cingulate_cortex_BA24	0.87573	ATP5PF	intron_21_27102112_27106644	ENSG00000154723.13	-1.83761
intron_21_25734375_25734853	0.0661204	Brain_Anterior_cingulate_cortex_BA24	0.87573	ATP5PF	intron_21_27106686_27107164	ENSG00000154723.13	-1.83761
intron_21_36360077_36360184	0.0634372	Brain_Anterior_cingulate_cortex_BA24	0.87573	MORC3	intron_21_37732375_37732482	ENSG00000159256.13	-1.85612
intron_21_44943837_44960100	0.0636136	Brain_Anterior_cingulate_cortex_BA24	0.87573	SLX9	intron_21_46363752_46380015	ENSG00000160256.13	-1.85488
intron_21_46219572_46221854	0.069909	Brain_Anterior_cingulate_cortex_BA24	0.87573	LSS	intron_21_47639486_47641768	ENSG00000160285.15	1.8125
intron_22_17655832_17683214	0.06598	Brain_Anterior_cingulate_cortex_BA24	0.87573	BCL2L13	intron_22_18138598_18165980	ENSG00000099968.18	-1.83856
intron_22_20036854_20043355	0.062894	Brain_Anterior_cingulate_cortex_BA24	0.87573	TANGO2	intron_22_20024377_20030878	ENSG00000183597.16	1.85994
intron_22_20037094_20043355	0.062894	Brain_Anterior_cingulate_cortex_BA24	0.87573	TANGO2	intron_22_20024617_20030878	ENSG00000183597.16	-1.85994
intron_22_31822790_31833915	0.0626485	Brain_Anterior_cingulate_cortex_BA24	0.87573	DEPDC5	intron_22_32218776_32229901	ENSG00000100150.20	-1.86168
intron_22_31874405_31879525	0.0686898	Brain_Anterior_cingulate_cortex_BA24	0.87573	DEPDC5	intron_22_32270391_32275511	ENSG00000100150.20	-1.82045
intron_22_45328063_45328392	0.0694905	Brain_Anterior_cingulate_cortex_BA24	0.87573	FAM118A	intron_22_45723944_45724273	ENSG00000100376.12	1.81522
intron_22_45328063_45330603	0.0694905	Brain_Anterior_cingulate_cortex_BA24	0.87573	FAM118A	intron_22_45723944_45726484	ENSG00000100376.12	-1.81522
intron_22_45330731_45332425	0.0694905	Brain_Anterior_cingulate_cortex_BA24	0.87573	FAM118A	intron_22_45726612_45728306	ENSG00000100376.12	-1.81522
intron_2_147958866_147972739	0.0680309	Brain_Anterior_cingulate_cortex_BA24	0.87573	ORC4	intron_2_148716435_148730308	ENSG00000115947.14	-1.8248
intron_2_15596763_15597375	0.0705271	Brain_Anterior_cingulate_cortex_BA24	0.87573	DDX1	intron_2_15736887_15737499	ENSG00000079785.16	1.80851
intron_2_171453213_171457971	0.0638908	Brain_Anterior_cingulate_cortex_BA24	0.87573	DCAF17	intron_2_172309723_172314481	ENSG00000115827.14	1.85294
intron_2_171458075_171458372	0.0630522	Brain_Anterior_cingulate_cortex_BA24	0.87573	DCAF17	intron_2_172314585_172314882	ENSG00000115827.14	1.85882
intron_2_171458075_171468888	0.0630522	Brain_Anterior_cingulate_cortex_BA24	0.87573	DCAF17	intron_2_172314585_172325398	ENSG00000115827.14	-1.85882
intron_2_171469030_171473866	0.0614022	Brain_Anterior_cingulate_cortex_BA24	0.87573	DCAF17	intron_2_172325540_172330376	ENSG00000115827.14	-1.87059
intron_2_177222632_177232392	0.070444	Brain_Anterior_cingulate_cortex_BA24	0.87573	NFE2L2	intron_2_178087360_178097120	ENSG00000116044.17	1.80905
intron_2_19898035_19901030	0.0705582	Brain_Anterior_cingulate_cortex_BA24	0.87573	TTC32	intron_2_20097796_20100791	ENSG00000183891.6	1.80831
intron_2_201130146_201133029	0.0696532	Brain_Anterior_cingulate_cortex_BA24	0.87573	CFLAR	intron_2_201994869_201997752	ENSG00000003402.21	-1.81416
intron_2_224765837_224770211	0.0649164	Brain_Anterior_cingulate_cortex_BA24	0.87573	DOCK10	intron_2_225630554_225634928	ENSG00000135905.21	1.84583
intron_2_3500993_3513857	0.0663763	Brain_Anterior_cingulate_cortex_BA24	0.87573	ADI1	intron_2_3504764_3517628	ENSG00000182551.14	-1.83587
intron_2_65072980_65074282	0.0612857	Brain_Anterior_cingulate_cortex_BA24	0.87573	CEP68	intron_2_65300114_65301416	ENSG00000011523.15	-1.87143
intron_2_72961248_72968448	0.0600791	Brain_Anterior_cingulate_cortex_BA24	0.87573	SFXN5	intron_2_73188377_73195577	ENSG00000144040.13	-1.88021
intron_2_73946906_73958146	0.0647278	Brain_Anterior_cingulate_cortex_BA24	0.87573	DGUOK	intron_2_74174033_74185273	ENSG00000114956.20	1.84713
intron_2_73957240_73958146	0.0674518	Brain_Anterior_cingulate_cortex_BA24	0.87573	DGUOK	intron_2_74184367_74185273	ENSG00000114956.20	1.82865
intron_3_10018071_10023530	0.0702761	Brain_Anterior_cingulate_cortex_BA24	0.87573	ENSG00000291078	intron_3_10059755_10065214	ENSG00000291078.1	1.81013
intron_3_11829864_11833003	0.0672102	Brain_Anterior_cingulate_cortex_BA24	0.87573	TAMM41	intron_3_11871338_11874477	ENSG00000144559.11	-1.83027
intron_3_126150531_126153444	0.0632908	Brain_Anterior_cingulate_cortex_BA24	0.87573	ALDH1L1	intron_3_125869374_125872287	ENSG00000144908.14	1.85714
intron_3_130102913_130103741	0.0618571	Brain_Anterior_cingulate_cortex_BA24	0.87573	ENSG00000291081	intron_3_129821756_129822584	ENSG00000291081.1	1.86732
intron_3_130102913_130103741	0.0618571	Brain_Anterior_cingulate_cortex_BA24	0.87573	FAM86HP	intron_3_129821756_129822584	ENSG00000253540.8	1.86732
intron_3_130105631_130111279	0.0620474	Brain_Anterior_cingulate_cortex_BA24	0.87573	ENSG00000291081	intron_3_129824474_129830122	ENSG00000291081.1	1.86596
intron_3_146528831_146533470	0.0647759	Brain_Anterior_cingulate_cortex_BA24	0.87573	PLSCR1	intron_3_146246618_146251257	ENSG00000188313.13	-1.8468
intron_3_147391246_147392123	0.0702618	Brain_Anterior_cingulate_cortex_BA24	0.87573	ZIC4	intron_3_147109033_147109910	ENSG00000174963.18	1.81022
intron_3_150562660_150563515	0.0599557	Brain_Anterior_cingulate_cortex_BA24	0.87573	EIF2A	intron_3_150280447_150281302	ENSG00000144895.12	1.88112
intron_3_170868134_170868298	0.0706044	Brain_Anterior_cingulate_cortex_BA24	0.87573	RPL22L1	intron_3_170585923_170586087	ENSG00000163584.18	-1.80801
intron_3_170868201_170868298	0.0707039	Brain_Anterior_cingulate_cortex_BA24	0.87573	RPL22L1	intron_3_170585990_170586087	ENSG00000163584.18	1.80737
intron_3_183833825_183840570	0.0609343	Brain_Anterior_cingulate_cortex_BA24	0.87573	ENSG00000283765	intron_3_183551613_183558358	ENSG00000283765.1	1.87397
intron_3_183833825_183840570	0.0609343	Brain_Anterior_cingulate_cortex_BA24	0.87573	PARL	intron_3_183551613_183558358	ENSG00000175193.14	1.87397
intron_3_195965542_195967514	0.0678372	Brain_Anterior_cingulate_cortex_BA24	0.87573	SDHAP1	intron_3_195692413_195694385	ENSG00000290763.1	-1.82609
intron_3_195965542_195967514	0.0678372	Brain_Anterior_cingulate_cortex_BA24	0.87573	SDHAP1	intron_3_195692413_195694385	ENSG00000185485.15	-1.82609
intron_3_32530328_32530461	0.0643135	Brain_Anterior_cingulate_cortex_BA24	0.87573	DYNC1LI1	intron_3_32571820_32571953	ENSG00000144635.9	1.85
intron_3_37851492_37861701	0.0635587	Brain_Anterior_cingulate_cortex_BA24	0.87573	ITGA9-AS1	intron_3_37892983_37903192	ENSG00000235257.11	-1.85526
intron_3_37998364_37998912	0.066154	Brain_Anterior_cingulate_cortex_BA24	0.87573	VILL	intron_3_38039855_38040403	ENSG00000136059.16	1.83738
intron_3_39467740_39480040	0.0650375	Brain_Anterior_cingulate_cortex_BA24	0.87573	MOBP	intron_3_39509231_39521531	ENSG00000168314.19	-1.845
intron_3_49172801_49174239	0.0703295	Brain_Anterior_cingulate_cortex_BA24	0.87573	KLHDC8B	intron_3_49210234_49211672	ENSG00000185909.15	-1.80978
intron_3_49173145_49174239	0.0703295	Brain_Anterior_cingulate_cortex_BA24	0.87573	KLHDC8B	intron_3_49210578_49211672	ENSG00000185909.15	1.80978
intron_3_49425438_49426252	0.0709566	Brain_Anterior_cingulate_cortex_BA24	0.87573	NICN1	intron_3_49462871_49463685	ENSG00000145029.14	-1.80576
intron_3_49676515_49676609	0.0653499	Brain_Anterior_cingulate_cortex_BA24	0.87573	APEH	intron_3_49713948_49714042	ENSG00000164062.13	1.84286
intron_3_50059746_50060801	0.0597881	Brain_Anterior_cingulate_cortex_BA24	0.87573	RBM6	intron_3_50097179_50098234	ENSG00000004534.15	1.88235
intron_3_50059746_50060956	0.0597881	Brain_Anterior_cingulate_cortex_BA24	0.87573	RBM6	intron_3_50097179_50098389	ENSG00000004534.15	-1.88235
intron_3_51674562_51684413	0.0696583	Brain_Anterior_cingulate_cortex_BA24	0.87573	TEX264	intron_3_51708578_51718429	ENSG00000164081.13	1.81413
intron_3_5172740_5178664	0.0679188	Brain_Anterior_cingulate_cortex_BA24	0.87573	ARL8B	intron_3_5214425_5220349	ENSG00000134108.14	1.82555
intron_3_9689082_9701790	0.0692888	Brain_Anterior_cingulate_cortex_BA24	0.87573	MTMR14	intron_3_9730766_9743474	ENSG00000163719.20	-1.81653
intron_3_9690143_9697711	0.0708678	Brain_Anterior_cingulate_cortex_BA24	0.87573	MTMR14	intron_3_9731827_9739395	ENSG00000163719.20	1.80632
intron_3_9690143_9701790	0.0692888	Brain_Anterior_cingulate_cortex_BA24	0.87573	MTMR14	intron_3_9731827_9743474	ENSG00000163719.20	1.81653
intron_4_27007700_27007983	0.0656449	Brain_Anterior_cingulate_cortex_BA24	0.87573	STIM2	intron_4_27009322_27009605	ENSG00000109689.20	1.84084
intron_4_56656012_56681653	0.0680286	Brain_Anterior_cingulate_cortex_BA24	0.87573	HOPX	intron_4_57522178_57547819	ENSG00000171476.22	-1.82482
intron_5_122795383_122799692	0.065854	Brain_Anterior_cingulate_cortex_BA24	0.87573	SNX2	intron_5_122131078_122135387	ENSG00000205302.7	1.83942
intron_5_126480216_126480456	0.0624734	Brain_Anterior_cingulate_cortex_BA24	0.87573	GRAMD2B	intron_5_125815908_125816148	ENSG00000155324.10	1.86292
intron_5_134566580_134573645	0.0677113	Brain_Anterior_cingulate_cortex_BA24	0.87573	JADE2	intron_5_133902270_133909335	ENSG00000043143.22	1.82692
intron_5_141974955_141978303	0.0623034	Brain_Anterior_cingulate_cortex_BA24	0.87573	RNF14	intron_5_141354520_141357868	ENSG00000013561.18	-1.86413
intron_5_149240774_149242491	0.0632908	Brain_Anterior_cingulate_cortex_BA24	0.87573	ABLIM3	intron_5_148620337_148622054	ENSG00000173210.20	-1.85714
intron_5_150932294_150942218	0.0616767	Brain_Anterior_cingulate_cortex_BA24	0.87573	ZNF300P1	intron_5_150311856_150321780	ENSG00000291115.1	-1.86861
intron_5_151674674_151676132	0.0603876	Brain_Anterior_cingulate_cortex_BA24	0.87573	SPARC	intron_5_151054235_151055693	ENSG00000113140.11	1.87795
intron_5_181242345_181243680	0.06972	Brain_Anterior_cingulate_cortex_BA24	0.87573	RACK1	intron_5_180669345_180670680	ENSG00000204628.12	1.81373
intron_5_465272_465718	0.0646736	Brain_Anterior_cingulate_cortex_BA24	0.87573	EXOC3	intron_5_465387_465833	ENSG00000180104.16	1.84751
intron_6_125257158_125262834	0.0601969	Brain_Anterior_cingulate_cortex_BA24	0.87573	TPD52L1	intron_6_125578304_125583980	ENSG00000111907.21	1.87935
intron_6_125257180_125262834	0.0601969	Brain_Anterior_cingulate_cortex_BA24	0.87573	TPD52L1	intron_6_125578326_125583980	ENSG00000111907.21	1.87935
intron_6_136846181_136866627	0.0675485	Brain_Anterior_cingulate_cortex_BA24	0.87573	PEX7	intron_6_137167319_137187765	ENSG00000112357.14	-1.82801
intron_6_148519893_148525291	0.0656839	Brain_Anterior_cingulate_cortex_BA24	0.87573	SASH1	intron_6_148841029_148846427	ENSG00000111961.19	1.84057
intron_6_26373097_26373276	0.0671964	Brain_Anterior_cingulate_cortex_BA24	0.87573	BTN3A2	intron_6_26373325_26373504	ENSG00000186470.14	1.83036
intron_6_42665512_42666167	0.0611474	Brain_Anterior_cingulate_cortex_BA24	0.87573	UBR2	intron_6_42633250_42633905	ENSG00000024048.11	1.87243
intron_6_42934598_42935574	0.0604225	Brain_Anterior_cingulate_cortex_BA24	0.87573	CNPY3	intron_6_42902336_42903312	ENSG00000137161.18	-1.8777
intron_6_73275556_73291998	0.0672217	Brain_Anterior_cingulate_cortex_BA24	0.87573	KHDC1	intron_6_73985279_74001721	ENSG00000135314.13	1.83019
intron_7_100157214_100157373	0.0687323	Brain_Anterior_cingulate_cortex_BA24	0.87573	TRAPPC14	intron_7_99754837_99754996	ENSG00000146826.17	1.82018
intron_7_129368551_129379641	0.0681154	Brain_Anterior_cingulate_cortex_BA24	0.87573	AHCYL2	intron_7_129008392_129019482	ENSG00000158467.17	-1.82424
intron_7_156641004_156643801	0.0624227	Brain_Anterior_cingulate_cortex_BA24	0.87573	RNF32	intron_7_156433698_156436495	ENSG00000105982.17	1.86328
intron_7_158641554_158644289	0.0615689	Brain_Anterior_cingulate_cortex_BA24	0.87573	NCAPG2	intron_7_158434246_158436981	ENSG00000146918.20	1.86939
intron_7_19724353_19725514	0.0617034	Brain_Anterior_cingulate_cortex_BA24	0.87573	TMEM196	intron_7_19763976_19765137	ENSG00000173452.15	-1.86842
intron_7_64526517_64543707	0.0620075	Brain_Anterior_cingulate_cortex_BA24	0.87573	ZNF680	intron_7_63986895_64004085	ENSG00000173041.12	-1.86624
intron_7_64543802_64544306	0.0685072	Brain_Anterior_cingulate_cortex_BA24	0.87573	ZNF680	intron_7_64004180_64004684	ENSG00000173041.12	-1.82166
intron_7_73576701_73578420	0.0629277	Brain_Anterior_cingulate_cortex_BA24	0.87573	TBL2	intron_7_72991031_72992750	ENSG00000106638.18	-1.8597
intron_7_75996599_76003758	0.0629262	Brain_Anterior_cingulate_cortex_BA24	0.87573	STYXL1	intron_7_75625917_75633076	ENSG00000127952.17	-1.85971
intron_7_76054998_76057410	0.0624188	Brain_Anterior_cingulate_cortex_BA24	0.87573	MDH2	intron_7_75684316_75686728	ENSG00000146701.12	1.86331
intron_7_7801743_7967699	0.0626999	Brain_Anterior_cingulate_cortex_BA24	0.87573	UMAD1	intron_7_7841374_8007330	ENSG00000219545.12	-1.86131
intron_8_100529860_100533209	0.065854	Brain_Anterior_cingulate_cortex_BA24	0.87573	ANKRD46	intron_8_101542088_101545437	ENSG00000186106.11	1.83942
intron_8_123140901_123142262	0.0659579	Brain_Anterior_cingulate_cortex_BA24	0.87573	TBC1D31	intron_8_124153141_124154502	ENSG00000156787.17	-1.83871
intron_8_144397661_144397743	0.0696337	Brain_Anterior_cingulate_cortex_BA24	0.87573	CPSF1	intron_8_145622876_145622958	ENSG00000071894.17	1.81429
intron_8_38728671_38742351	0.0669986	Brain_Anterior_cingulate_cortex_BA24	0.87573	TACC1	intron_8_38586189_38599869	ENSG00000147526.20	1.83168
intron_8_38728671_38788704	0.0669986	Brain_Anterior_cingulate_cortex_BA24	0.87573	TACC1	intron_8_38586189_38646222	ENSG00000147526.20	1.83168
intron_8_39275866_39281136	0.0622004	Brain_Anterior_cingulate_cortex_BA24	0.87573	ADAM32	intron_8_39133385_39138655	ENSG00000197140.15	-1.86486
intron_8_42541705_42546469	0.0631469	Brain_Anterior_cingulate_cortex_BA24	0.87573	SMIM19	intron_8_42396848_42401612	ENSG00000176209.12	1.85816
intron_8_42542373_42546469	0.0631469	Brain_Anterior_cingulate_cortex_BA24	0.87573	SMIM19	intron_8_42397516_42401612	ENSG00000176209.12	-1.85816
intron_8_66457166_66460308	0.0702423	Brain_Anterior_cingulate_cortex_BA24	0.87573	ADHFE1	intron_8_67369401_67372543	ENSG00000147576.17	-1.81034
intron_8_66457166_66460308	0.0702423	Brain_Anterior_cingulate_cortex_BA24	0.87573	ENSG00000285791	intron_8_67369401_67372543	ENSG00000285791.1	-1.81034
intron_8_67059445_67060321	0.0681469	Brain_Anterior_cingulate_cortex_BA24	0.87573	COPS5	intron_8_67971680_67972556	ENSG00000121022.14	1.82403
intron_9_100126549_100226062	0.0676117	Brain_Anterior_cingulate_cortex_BA24	0.87573	INVS	intron_9_102888831_102988344	ENSG00000119509.13	1.82759
intron_9_108936437_108939196	0.0692916	Brain_Anterior_cingulate_cortex_BA24	0.87573	ABITRAM	intron_9_111698717_111701476	ENSG00000119328.12	1.81651
intron_9_108948234_108952209	0.0685915	Brain_Anterior_cingulate_cortex_BA24	0.87573	CTNNAL1	intron_9_111710514_111714489	ENSG00000119326.15	1.8211
intron_9_108955827_108965378	0.0685915	Brain_Anterior_cingulate_cortex_BA24	0.87573	CTNNAL1	intron_9_111718107_111727658	ENSG00000119326.15	-1.8211
intron_9_111926496_111929500	0.0650028	Brain_Anterior_cingulate_cortex_BA24	0.87573	UGCG	intron_9_114688776_114691780	ENSG00000148154.10	-1.84524
intron_9_117704565_117712389	0.0652592	Brain_Anterior_cingulate_cortex_BA24	0.87573	TLR4	intron_9_120466843_120474667	ENSG00000136869.16	-1.84348
intron_9_120404113_120407012	0.0661122	Brain_Anterior_cingulate_cortex_BA24	0.87573	CDK5RAP2	intron_9_123166391_123169290	ENSG00000136861.19	-1.83766
intron_9_128160486_128163443	0.0703697	Brain_Anterior_cingulate_cortex_BA24	0.87573	BBLN	intron_9_130922765_130925722	ENSG00000171159.5	1.80952
intron_9_133102139_133102476	0.0675457	Brain_Anterior_cingulate_cortex_BA24	0.87573	ENSG00000285245	intron_9_135977526_135977863	ENSG00000285245.1	1.82803
intron_9_133102139_133102476	0.0675457	Brain_Anterior_cingulate_cortex_BA24	0.87573	RALGDS	intron_9_135977526_135977863	ENSG00000160271.16	1.82803
intron_9_135502266_135503542	0.0669423	Brain_Anterior_cingulate_cortex_BA24	0.87573	MRPS2	intron_9_138394112_138395388	ENSG00000122140.13	-1.83206
intron_9_33048258_33053123	0.0664688	Brain_Anterior_cingulate_cortex_BA24	0.87573	SMU1	intron_9_33048256_33053121	ENSG00000122692.9	-1.83525
intron_9_33053290_33056113	0.0647843	Brain_Anterior_cingulate_cortex_BA24	0.87573	SMU1	intron_9_33053288_33056111	ENSG00000122692.9	1.84674
intron_9_85655200_85657435	0.0619345	Brain_Anterior_cingulate_cortex_BA24	0.87573	AGTPBP1	intron_9_88270115_88272350	ENSG00000135049.16	1.86676
intron_9_85655320_85657435	0.0619345	Brain_Anterior_cingulate_cortex_BA24	0.87573	AGTPBP1	intron_9_88270235_88272350	ENSG00000135049.16	1.86676
intron_9_85657643_85660936	0.0606956	Brain_Anterior_cingulate_cortex_BA24	0.87573	AGTPBP1	intron_9_88272558_88275851	ENSG00000135049.16	-1.87571
intron_5_135874154_135879968	0.0901435	Small_Intestine_Terminal_Ileum	0.875733	SLC25A48	intron_5_135209843_135215657	ENSG00000145832.16	-1.69464
intron_13_40749281_40752273	0.0985908	Adipose_Subcutaneous	0.875739	MRPS31	intron_13_41323417_41326409	ENSG00000102738.8	1.65172
intron_14_102508549_102509529	0.0921638	Brain_Amygdala	0.875747	ANKRD9	intron_14_102974886_102975866	ENSG00000156381.9	-1.68409
intron_19_40729415_40736986	0.0922742	Brain_Amygdala	0.875747	ITPKC	intron_19_41235320_41242891	ENSG00000086544.4	1.68352
intron_2_159320418_159324811	0.09224	Brain_Amygdala	0.875747	BAZ2B	intron_2_160176929_160181322	ENSG00000123636.19	1.6837
intron_3_132621292_132626691	0.092281	Brain_Amygdala	0.875747	NPHP3-ACAD11	intron_3_132340136_132345535	ENSG00000274810.4	-1.68349
intron_7_139614412_139620401	0.0921937	Brain_Amygdala	0.875747	HIPK2	intron_7_139299158_139305147	ENSG00000064393.16	-1.68394
intron_7_73552242_73557487	0.0923738	Brain_Amygdala	0.875747	BCL7B	intron_7_72966572_72971817	ENSG00000106635.8	-1.68301
intron_7_73553669_73557487	0.0923738	Brain_Amygdala	0.875747	BCL7B	intron_7_72967999_72971817	ENSG00000106635.8	1.68301
intron_22_49918898_49919230	0.153712	Brain_Cerebellum	0.875753	CRELD2	intron_22_50312546_50312878	ENSG00000184164.15	-1.42654
intron_14_67376590_67380659	0.123784	Brain_Putamen_basal_ganglia	0.87576	EIF2S1	intron_14_67843307_67847376	ENSG00000134001.15	1.53908
intron_12_110688708_110689080	0.0978118	Brain_Frontal_Cortex_BA9	0.875771	HVCN1	intron_12_111126513_111126885	ENSG00000122986.14	1.65556
intron_14_102229657_102231707	0.0977932	Brain_Frontal_Cortex_BA9	0.875771	MOK	intron_14_102695994_102698044	ENSG00000080823.23	1.65565
intron_17_7227783_7227977	0.0976712	Brain_Frontal_Cortex_BA9	0.875771	DVL2	intron_17_7131102_7131296	ENSG00000004975.12	1.65625
intron_19_20545976_20552475	0.0978083	Brain_Frontal_Cortex_BA9	0.875771	ZNF737	intron_19_20728782_20735281	ENSG00000237440.9	-1.65557
intron_9_108911180_108912264	0.0977749	Brain_Frontal_Cortex_BA9	0.875771	ELP1	intron_9_111673460_111674544	ENSG00000070061.16	1.65574
intron_11_95882496_95888156	0.0930718	Heart_Atrial_Appendage	0.875775	MTMR2	intron_11_95615660_95621320	ENSG00000087053.20	1.67941
intron_1_40763046_40766596	0.0930946	Heart_Atrial_Appendage	0.875775	NFYC	intron_1_41228718_41232268	ENSG00000066136.21	-1.67929
intron_13_28659187_28662410	0.0875104	Lung	0.875776	POMP	intron_13_29233324_29236547	ENSG00000132963.9	1.70868
intron_13_28659919_28662410	0.0875104	Lung	0.875776	POMP	intron_13_29234056_29236547	ENSG00000132963.9	-1.70868
intron_11_406538_407062	0.0879735	Lung	0.875789	SIGIRR	intron_11_406538_407062	ENSG00000185187.13	-1.70619
intron_11_406993_407062	0.0879735	Lung	0.875789	SIGIRR	intron_11_406993_407062	ENSG00000185187.13	1.70619
intron_11_408206_408695	0.0879735	Lung	0.875789	SIGIRR	intron_11_408206_408695	ENSG00000185187.13	1.70619
intron_11_408206_409868	0.0879735	Lung	0.875789	SIGIRR	intron_11_408206_409868	ENSG00000185187.13	-1.70619
intron_11_408206_414823	0.0879735	Lung	0.875789	SIGIRR	intron_11_408206_414823	ENSG00000185187.13	1.70619
intron_11_43754121_43798320	0.0877323	Lung	0.875789	ENSG00000283341	intron_11_43775671_43819870	ENSG00000283341.4	-1.70748
intron_11_43754121_43798320	0.0877323	Lung	0.875789	HSD17B12	intron_11_43775671_43819870	ENSG00000149084.13	-1.70748
intron_16_86491004_86508655	0.0879681	Lung	0.875789	FENDRR	intron_16_86524610_86542261	ENSG00000268388.6	1.70621
intron_17_40033456_40034916	0.0877955	Lung	0.875789	MED24	intron_17_38189709_38191169	ENSG00000008838.21	1.70714
intron_19_55688994_55689297	0.0880095	Lung	0.875789	EPN1	intron_19_56200360_56200663	ENSG00000063245.15	1.70599
intron_19_55688994_55689867	0.0880095	Lung	0.875789	EPN1	intron_19_56200360_56201233	ENSG00000063245.15	-1.70599
intron_19_55689371_55689867	0.0880095	Lung	0.875789	EPN1	intron_19_56200737_56201233	ENSG00000063245.15	1.70599
intron_1_93904588_93909038	0.0876022	Lung	0.875789	GCLM	intron_1_94370144_94374594	ENSG00000023909.10	-1.70818
intron_22_37195512_37197603	0.0878673	Lung	0.875789	C1QTNF6	intron_22_37591552_37593643	ENSG00000133466.14	1.70676
intron_22_41141222_41147837	0.0877323	Lung	0.875789	EP300	intron_22_41537226_41543841	ENSG00000100393.15	1.70748
intron_3_10115819_10125626	0.0878487	Lung	0.875789	BRK1	intron_3_10157503_10167310	ENSG00000254999.4	-1.70686
intron_3_39118153_39119922	0.0876763	Lung	0.875789	TTC21A	intron_3_39159644_39161413	ENSG00000168026.19	-1.70778
intron_5_16794833_16818009	0.0879885	Lung	0.875789	MYO10	intron_5_16794942_16818118	ENSG00000145555.15	1.70611
intron_7_50732368_50755887	0.0878089	Lung	0.875789	GRB10	intron_7_50800065_50823584	ENSG00000106070.20	1.70707
intron_8_102880058_102937624	0.0879816	Lung	0.875789	MAILR	intron_8_103892286_103949852	ENSG00000253320.7	-1.70614
intron_1_89107052_89108023	0.0651158	Prostate	0.875792	GBP2	intron_1_89572735_89573706	ENSG00000162645.13	-1.84446
intron_10_5911128_5913747	0.117642	Esophagus_Mucosa	0.875792	FBH1	intron_10_5953091_5955710	ENSG00000134452.20	-1.56475
intron_5_32243599_32248002	0.117664	Esophagus_Mucosa	0.875792	MTMR12	intron_5_32243705_32248108	ENSG00000150712.11	1.56466
intron_9_122390345_122392189	0.117583	Esophagus_Mucosa	0.875792	PTGS1	intron_9_125152624_125154468	ENSG00000095303.17	1.565
intron_14_24441795_24442098	0.0978738	Brain_Frontal_Cortex_BA9	0.875794	SDR39U1	intron_14_24911001_24911304	ENSG00000100445.18	-1.65525
intron_14_39128348_39131958	0.0979245	Brain_Frontal_Cortex_BA9	0.875794	GEMIN2	intron_14_39597552_39601162	ENSG00000092208.19	-1.655
intron_3_14946154_14947087	0.0979751	Brain_Frontal_Cortex_BA9	0.875794	FGD5-AS1	intron_3_14987661_14988594	ENSG00000225733.8	1.65475
intron_6_116658924_116660736	0.097938	Brain_Frontal_Cortex_BA9	0.875794	ZUP1	intron_6_116980087_116981899	ENSG00000153975.10	-1.65493
intron_13_49259523_49265879	0.0881305	Lung	0.875806	CDADC1	intron_13_49833659_49840015	ENSG00000102543.14	-1.70534
intron_1_6449091_6451603	0.0881357	Lung	0.875806	ESPN	intron_1_6509151_6511663	ENSG00000187017.18	1.70532
intron_2_227328789_227329606	0.088105	Lung	0.875806	MFF	intron_2_228193505_228194322	ENSG00000168958.21	1.70548
intron_3_4670926_4673136	0.08808	Lung	0.875806	ITPR1	intron_3_4712610_4714820	ENSG00000150995.21	-1.70561
intron_9_132652492_132658671	0.088105	Lung	0.875806	DDX31	intron_9_135527879_135534058	ENSG00000125485.18	-1.70548
intron_16_582611_582883	0.13309	smultixcan	0.875819	PIGQ	intron_16_632611_632883	ENSG00000007541.17	-1.52627
intron_12_31103395_31103577	0.0820118	Esophagus_Muscularis	0.875834	DDX11	intron_12_31256329_31256511	ENSG00000013573.17	-1.73913
intron_10_93340164_93343856	0.133164	smultixcan	0.875836	MYOF	intron_10_95099921_95103613	ENSG00000138119.17	-0.60327
intron_11_38633808_38634971	0.133614	smultixcan	0.875836	LINC02759	intron_11_38655358_38656521	ENSG00000255175.6	1.5
intron_11_38633808_38646323	0.133614	smultixcan	0.875836	LINC02759	intron_11_38655358_38667873	ENSG00000255175.6	-1.5
intron_11_47248999_47261241	0.133139	smultixcan	0.875836	NR1H3	intron_11_47270550_47282792	ENSG00000025434.19	-0.106155
intron_12_32576449_32579597	0.133614	smultixcan	0.875836	FGD4	intron_12_32729383_32732531	ENSG00000139132.16	1.5
intron_12_32580282_32581960	0.133614	smultixcan	0.875836	FGD4	intron_12_32733216_32734894	ENSG00000139132.16	1.5
intron_12_32600509_32601278	0.133614	smultixcan	0.875836	FGD4	intron_12_32753443_32754212	ENSG00000139132.16	1.5
intron_13_113350973_113355323	0.133614	smultixcan	0.875836	GRTP1	intron_13_114005288_114009638	ENSG00000139835.14	-1.5
intron_13_113355481_113363762	0.133614	smultixcan	0.875836	GRTP1	intron_13_114009796_114018077	ENSG00000139835.14	-1.5
intron_14_61485656_61529075	0.133622	smultixcan	0.875836	PRKCH	intron_14_61952374_61995793	ENSG00000027075.17	-0.583893
intron_15_64944747_64947404	0.133485	smultixcan	0.875836	ANKDD1A	intron_15_65236944_65239624	ENSG00000166839.18	0.456389
intron_15_94856863_95021044	0.133614	smultixcan	0.875836	ENSG00000277654	intron_15_95400092_95564273	ENSG00000277654.6	-1.5
intron_16_31110499_31111091	0.133614	smultixcan	0.875836	BCKDK	intron_16_31121820_31122412	ENSG00000103507.14	-1.5
intron_16_87778000_87778808	0.133324	smultixcan	0.875836	ENSG00000260498	intron_16_87811606_87812414	ENSG00000260498.7	1.50112
intron_17_30034385_30051118	0.133614	smultixcan	0.875836	EFCAB5	intron_17_28361403_28378136	ENSG00000176927.16	-1.5
intron_17_43216589_43216697	0.133506	smultixcan	0.875836	TMEM106A	intron_17_41368608_41368716	ENSG00000184988.8	0.456392
intron_17_57079410_57084840	0.133218	smultixcan	0.875836	AKAP1-DT	intron_17_55156771_55162201	ENSG00000263004.3	-0.126322
intron_17_73232489_73233220	0.133139	smultixcan	0.875836	C17orf80	intron_17_71228628_71229359	ENSG00000141219.16	0.753676
intron_19_56442741_56444131	0.133614	smultixcan	0.875836	ZNF667	intron_19_56954110_56955500	ENSG00000198046.13	-1.5
intron_19_56442741_56449557	0.133614	smultixcan	0.875836	ZNF667	intron_19_56954110_56960926	ENSG00000198046.13	-1.5
intron_1_111139914_111147642	0.133614	smultixcan	0.875836	CEPT1	intron_1_111682536_111690264	ENSG00000134255.16	-1.5
intron_1_226899555_226903502	0.133158	smultixcan	0.875836	PSEN2	intron_1_227087256_227091203	ENSG00000143801.18	-1.78039
intron_1_229614485_229625885	0.133614	smultixcan	0.875836	TAF5L	intron_1_229750232_229761632	ENSG00000135801.11	-0.357143
intron_1_84202805_84204482	0.133614	smultixcan	0.875836	PRKACB	intron_1_84668488_84670165	ENSG00000142875.20	1.5
intron_20_32802470_32806209	0.133367	smultixcan	0.875836	DNMT3B	intron_20_31390276_31394015	ENSG00000088305.19	1.56016
intron_20_58389517_58418211	0.133384	smultixcan	0.875836	VAPB	intron_20_56964573_56993267	ENSG00000124164.16	-1.30203
intron_21_37156906_37157161	0.133439	smultixcan	0.875836	TTC3	intron_21_38529208_38529463	ENSG00000182670.14	1.49947
intron_22_26532745_26536288	0.133446	smultixcan	0.875836	TPST2	intron_22_26928711_26932254	ENSG00000128294.16	-1.13109
intron_22_38740432_38741007	0.133171	smultixcan	0.875836	SUN2	intron_22_39136437_39137012	ENSG00000100242.16	-0.8765
intron_2_175939657_175940988	0.133622	smultixcan	0.875836	LNPK	intron_2_176804385_176805716	ENSG00000144320.14	-1.49997
intron_2_175941080_175947480	0.133622	smultixcan	0.875836	LNPK	intron_2_176805808_176812208	ENSG00000144320.14	-1.49997
intron_2_17700378_17701829	0.133614	smultixcan	0.875836	SMC6	intron_2_17881645_17883096	ENSG00000163029.16	1.07143
intron_2_28578158_28579627	0.133409	smultixcan	0.875836	PLB1	intron_2_28801025_28802494	ENSG00000163803.13	-1.50079
intron_2_73260858_73263213	0.133162	smultixcan	0.875836	FBXO41	intron_2_73487986_73490341	ENSG00000163013.12	-1.50175
intron_3_57584007_57584384	0.133281	smultixcan	0.875836	ARF4	intron_3_57569734_57570111	ENSG00000168374.11	1.07076
intron_3_64582646_64583273	0.133495	smultixcan	0.875836	ADAMTS9-AS1	intron_3_64568322_64568949	ENSG00000241158.7	1.47916
intron_4_119519139_119520935	0.133614	smultixcan	0.875836	PDE5A	intron_4_120440294_120442090	ENSG00000138735.16	1.5
intron_4_75973391_75974076	0.133614	smultixcan	0.875836	SDAD1	intron_4_76894544_76895229	ENSG00000198301.12	1.5
intron_5_151317088_151322046	0.133512	smultixcan	0.875836	SLC36A2	intron_5_150696649_150701607	ENSG00000186335.9	-1.61858
intron_6_132460850_132463993	0.133614	smultixcan	0.875836	STX7	intron_6_132781989_132785132	ENSG00000079950.14	1.5
intron_6_142776191_142783521	0.133525	smultixcan	0.875836	HIVEP2	intron_6_143097328_143104658	ENSG00000010818.11	1.50034
intron_6_30201138_30204656	0.133181	smultixcan	0.875836	TRIM26	intron_6_30168915_30172433	ENSG00000234127.9	-1.47597
intron_6_41787825_41789232	0.133391	smultixcan	0.875836	ENSG00000124593	intron_6_41755563_41756970	ENSG00000124593.16	1.08834
intron_6_41787825_41789232	0.133391	smultixcan	0.875836	TOMM6	intron_6_41755563_41756970	ENSG00000214736.8	1.08834
intron_7_100075630_100077229	0.133614	smultixcan	0.875836	ZNF3	intron_7_99673253_99674852	ENSG00000166526.18	-1.5
intron_7_34989447_34989884	0.133614	smultixcan	0.875836	DPY19L1	intron_7_35029059_35029496	ENSG00000173852.16	-1.5
intron_7_95869998_95977512	0.133329	smultixcan	0.875836	DYNC1I1	intron_7_95499310_95606824	ENSG00000158560.14	-1.5011
intron_8_49074333_49075152	0.133614	smultixcan	0.875836	PPDPFL	intron_8_49986892_49987711	ENSG00000168333.14	-1.5
intron_8_93785378_93785733	0.133614	smultixcan	0.875836	TMEM67	intron_8_94797606_94797961	ENSG00000164953.17	1.5
intron_9_100442356_100498765	0.133295	smultixcan	0.875836	MSANTD3-TMEFF1	intron_9_103204638_103261047	ENSG00000251349.3	-1.50123
intron_9_136740048_136740836	0.133614	smultixcan	0.875836	ENSG00000204003	intron_9_139634500_139635288	ENSG00000204003.8	-1.5
intron_9_136740048_136740836	0.133614	smultixcan	0.875836	LCN10	intron_9_139634500_139635288	ENSG00000187922.14	-1.5
intron_15_82819488_82823100	0.0986552	Adipose_Subcutaneous	0.875839	WHAMM	intron_15_83488240_83491852	ENSG00000156232.7	1.65141
intron_2_174453841_174459878	0.098669	Adipose_Subcutaneous	0.875839	GPR155	intron_2_175318569_175324606	ENSG00000163328.14	-1.65134
intron_3_197076685_197081051	0.0987301	Adipose_Subcutaneous	0.875839	DLG1	intron_3_196803556_196807922	ENSG00000075711.21	1.65104
intron_5_132271466_132271791	0.0987276	Adipose_Subcutaneous	0.875839	PDLIM4	intron_5_131607159_131607484	ENSG00000131435.13	-1.65105
intron_5_132271908_132272025	0.0987276	Adipose_Subcutaneous	0.875839	PDLIM4	intron_5_131607601_131607718	ENSG00000131435.13	1.65105
intron_10_70161931_70162690	0.0555597	Heart_Left_Ventricle	0.875845	SAR1A	intron_10_71921687_71922446	ENSG00000079332.15	1.91447
intron_11_65716982_65718590	0.0557704	Heart_Left_Ventricle	0.875845	KAT5	intron_11_65484453_65486061	ENSG00000172977.13	-1.91283
intron_12_102061346_102061912	0.0557799	Heart_Left_Ventricle	0.875845	WASHC3	intron_12_102455124_102455690	ENSG00000120860.11	1.91275
intron_14_22955176_22956924	0.0557425	Heart_Left_Ventricle	0.875845	HAUS4	intron_14_23424385_23426133	ENSG00000092036.19	-1.91304
intron_16_2033426_2036324	0.0551341	Heart_Left_Ventricle	0.875845	SLC9A3R2	intron_16_2083427_2086325	ENSG00000065054.14	1.91782
intron_19_45057898_45059268	0.0554514	Heart_Left_Ventricle	0.875845	CLASRP	intron_19_45561156_45562526	ENSG00000104859.15	-1.91532
intron_19_45069248_45069944	0.0556842	Heart_Left_Ventricle	0.875845	CLASRP	intron_19_45572506_45573202	ENSG00000104859.15	1.9135
intron_19_45069248_45070022	0.0556842	Heart_Left_Ventricle	0.875845	CLASRP	intron_19_45572506_45573280	ENSG00000104859.15	-1.9135
intron_1_111477078_111477983	0.0556343	Heart_Left_Ventricle	0.875845	C1orf162	intron_1_112019700_112020605	ENSG00000143110.12	-1.91389
intron_1_111477428_111477651	0.0556343	Heart_Left_Ventricle	0.875845	C1orf162	intron_1_112020050_112020273	ENSG00000143110.12	-1.91389
intron_1_111477428_111477726	0.0556343	Heart_Left_Ventricle	0.875845	C1orf162	intron_1_112020050_112020348	ENSG00000143110.12	1.91389
intron_1_156244911_156245142	0.0555982	Heart_Left_Ventricle	0.875845	PAQR6	intron_1_156214702_156214933	ENSG00000160781.17	1.91417
intron_1_228316984_228317464	0.0551865	Heart_Left_Ventricle	0.875845	OBSCN	intron_1_228504685_228505165	ENSG00000154358.23	1.91741
intron_1_28508905_28516725	0.0554883	Heart_Left_Ventricle	0.875845	RCC1	intron_1_28835417_28843237	ENSG00000180198.17	1.91503
intron_22_50258301_50261167	0.0558295	Heart_Left_Ventricle	0.875845	MAPK12	intron_22_50696730_50699596	ENSG00000188130.14	1.91236
intron_2_85559075_85561386	0.0555555	Heart_Left_Ventricle	0.875845	GGCX	intron_2_85786198_85788509	ENSG00000115486.13	-1.91451
intron_5_52788414_52801409	0.0558176	Heart_Left_Ventricle	0.875845	PELO	intron_5_52084248_52097243	ENSG00000152684.11	1.91246
intron_6_53276256_53291776	0.0555379	Heart_Left_Ventricle	0.875845	ELOVL5	intron_6_53141054_53156574	ENSG00000012660.14	1.91464
intron_7_926644_935375	0.0553084	Heart_Left_Ventricle	0.875845	ADAP1	intron_7_966280_975011	ENSG00000105963.15	-1.91645
intron_7_926644_935375	0.0553084	Heart_Left_Ventricle	0.875845	COX19	intron_7_966280_975011	ENSG00000240230.6	-1.91645
intron_11_43405951_43407138	0.0913016	Adipose_Visceral_Omentum	0.875848	TTC17	intron_11_43427501_43428688	ENSG00000052841.16	-1.68857
intron_11_57321950_57322237	0.0913334	Adipose_Visceral_Omentum	0.875848	TNKS1BP1	intron_11_57089424_57089711	ENSG00000149115.14	1.68841
intron_11_57321950_57324840	0.0913334	Adipose_Visceral_Omentum	0.875848	TNKS1BP1	intron_11_57089424_57092314	ENSG00000149115.14	-1.68841
intron_11_64354028_64355194	0.0910586	Adipose_Visceral_Omentum	0.875848	CCDC88B	intron_11_64121500_64122666	ENSG00000168071.22	1.68984
intron_11_64354170_64355194	0.0910586	Adipose_Visceral_Omentum	0.875848	CCDC88B	intron_11_64121642_64122666	ENSG00000168071.22	-1.68984
intron_11_66341046_66341206	0.0912448	Adipose_Visceral_Omentum	0.875848	BRMS1	intron_11_66108517_66108677	ENSG00000174744.14	1.68887
intron_14_23026375_23033368	0.0913723	Adipose_Visceral_Omentum	0.875848	PSMB5	intron_14_23495584_23502577	ENSG00000100804.19	1.6882
intron_15_75843846_75854386	0.0913836	Adipose_Visceral_Omentum	0.875848	UBE2Q2	intron_15_76136187_76146727	ENSG00000140367.12	-1.68814
intron_17_47379253_47391437	0.0910722	Adipose_Visceral_Omentum	0.875848	EFCAB13	intron_17_45456619_45468803	ENSG00000178852.16	1.68977
intron_17_7392952_7393144	0.0913606	Adipose_Visceral_Omentum	0.875848	PLSCR3	intron_17_7296271_7296463	ENSG00000187838.17	1.68826
intron_17_7392952_7393144	0.0913606	Adipose_Visceral_Omentum	0.875848	TMEM256-PLSCR3	intron_17_7296271_7296463	ENSG00000262481.5	1.68826
intron_3_32764809_32769887	0.0912407	Adipose_Visceral_Omentum	0.875848	CNOT10	intron_3_32806301_32811379	ENSG00000182973.20	-1.68889
intron_5_137945997_137948955	0.0912147	Adipose_Visceral_Omentum	0.875848	FAM13B	intron_5_137281686_137284644	ENSG00000031003.11	-1.68902
intron_9_108869182_108870454	0.0912011	Adipose_Visceral_Omentum	0.875848	ELP1	intron_9_111631462_111632734	ENSG00000070061.16	1.6891
intron_19_21175474_21182623	0.0924916	Esophagus_Gastroesophageal_Junction	0.875852	ZNF431	intron_19_21358277_21365426	ENSG00000196705.8	1.6824
intron_11_560514_561762	0.089498	Pituitary	0.875866	RASSF7	intron_11_560514_561762	ENSG00000099849.15	-1.69805
intron_11_68263866_68268054	0.0895103	Pituitary	0.875866	C11orf24	intron_11_68031334_68035522	ENSG00000171067.11	1.69799
intron_11_68267397_68268054	0.0895103	Pituitary	0.875866	C11orf24	intron_11_68034865_68035522	ENSG00000171067.11	-1.69799
intron_17_47345098_47370437	0.0894079	Pituitary	0.875866	EFCAB13	intron_17_45422464_45447803	ENSG00000178852.16	-1.69853
intron_19_49710484_49710723	0.0894502	Pituitary	0.875866	CPT1C	intron_19_50213741_50213980	ENSG00000169169.15	1.69831
intron_19_49710857_49711809	0.0894502	Pituitary	0.875866	CPT1C	intron_19_50214114_50215066	ENSG00000169169.15	-1.69831
intron_19_6078334_6110393	0.0892117	Pituitary	0.875866	RFX2	intron_19_6078345_6110404	ENSG00000087903.13	-1.69957
intron_1_29203233_29206762	0.089192	Pituitary	0.875866	MECR	intron_1_29529745_29533274	ENSG00000116353.16	-1.69968
intron_3_39125532_39126261	0.0895235	Pituitary	0.875866	TTC21A	intron_3_39167023_39167752	ENSG00000168026.19	1.69792
intron_3_39126390_39128331	0.0895235	Pituitary	0.875866	TTC21A	intron_3_39167881_39169822	ENSG00000168026.19	1.69792
intron_7_73596479_73596865	0.0892405	Pituitary	0.875866	MLXIPL	intron_7_73010809_73011195	ENSG00000009950.16	-1.69942
intron_7_99429806_99432924	0.0893578	Pituitary	0.875866	PTCD1	intron_7_99027429_99030547	ENSG00000106246.18	-1.6988
intron_7_99429806_99433278	0.0893578	Pituitary	0.875866	ATP5MF-PTCD1	intron_7_99027429_99030901	ENSG00000248919.7	1.6988
intron_7_99429806_99433278	0.0893578	Pituitary	0.875866	PTCD1	intron_7_99027429_99030901	ENSG00000106246.18	1.6988
intron_10_98445413_98446807	0.0896893	Skin_Not_Sun_Exposed_Suprapubic	0.875879	ENSG00000289758	intron_10_100205170_100206564	ENSG00000289758.1	1.69704
intron_10_98445413_98446807	0.0896893	Skin_Not_Sun_Exposed_Suprapubic	0.875879	HPS1	intron_10_100205170_100206564	ENSG00000107521.21	1.69704
intron_14_102508549_102509529	0.0899986	Brain_Caudate_basal_ganglia	0.875895	ANKRD9	intron_14_102974886_102975866	ENSG00000156381.9	-1.69541
intron_10_10792525_10794839	0.0760311	Thyroid	0.875909	SFTA1P	intron_10_10834488_10836802	ENSG00000225383.8	-1.77419
intron_10_119105495_119107948	0.0758381	Thyroid	0.875909	DENND10	intron_10_120865007_120867460	ENSG00000119979.18	1.77536
intron_10_24536893_24544981	0.076109	Thyroid	0.875909	KIAA1217	intron_10_24825822_24833910	ENSG00000120549.19	1.77372
intron_10_77816175_77816551	0.0754387	Thyroid	0.875909	DLG5	intron_10_79575933_79576309	ENSG00000151208.17	-1.77779
intron_11_118610526_118613816	0.0752687	Thyroid	0.875909	PHLDB1	intron_11_118481241_118484531	ENSG00000019144.20	1.77882
intron_11_125102317_125102637	0.0766885	Thyroid	0.875909	TMEM218	intron_11_124972213_124972533	ENSG00000150433.10	-1.77023
intron_11_60383288_60386717	0.0768554	Thyroid	0.875909	MS4A7	intron_11_60150761_60154190	ENSG00000166927.13	1.76923
intron_11_72759381_72780975	0.0756348	Thyroid	0.875909	STARD10	intron_11_72470426_72492020	ENSG00000214530.10	1.7766
intron_11_9021955_9025702	0.0762375	Thyroid	0.875909	SCUBE2	intron_11_9043502_9047249	ENSG00000175356.14	-1.77295
intron_12_57599211_57600324	0.0765205	Thyroid	0.875909	PIP4K2C	intron_12_57992994_57994107	ENSG00000166908.18	-1.77124
intron_12_57599438_57600324	0.0765205	Thyroid	0.875909	PIP4K2C	intron_12_57993221_57994107	ENSG00000166908.18	1.77124
intron_12_7138067_7138736	0.0755022	Thyroid	0.875909	CLSTN3	intron_12_7290663_7291332	ENSG00000139182.15	-1.7774
intron_12_7138816_7141242	0.0755211	Thyroid	0.875909	CLSTN3	intron_12_7291412_7293838	ENSG00000139182.15	-1.77729
intron_13_41261825_41262215	0.0762277	Thyroid	0.875909	MTRF1	intron_13_41835961_41836351	ENSG00000120662.16	-1.77301
intron_13_41262331_41263485	0.0762277	Thyroid	0.875909	MTRF1	intron_13_41836467_41837621	ENSG00000120662.16	-1.77301
intron_13_49259523_49265879	0.076868	Thyroid	0.875909	CDADC1	intron_13_49833659_49840015	ENSG00000102543.14	-1.76916
intron_14_103498528_103500156	0.0762205	Thyroid	0.875909	MARK3	intron_14_103964865_103966493	ENSG00000075413.19	-1.77305
intron_14_103498528_103502882	0.0762205	Thyroid	0.875909	MARK3	intron_14_103964865_103969219	ENSG00000075413.19	1.77305
intron_14_24328873_24329061	0.075888	Thyroid	0.875909	ADCY4	intron_14_24798079_24798267	ENSG00000129467.14	-1.77506
intron_14_24974850_25010525	0.0769296	Thyroid	0.875909	STXBP6	intron_14_25444056_25479731	ENSG00000168952.16	1.76879
intron_14_74821137_74824256	0.0759172	Thyroid	0.875909	YLPM1	intron_14_75287840_75290959	ENSG00000119596.18	1.77488
intron_14_99707678_99715810	0.0762205	Thyroid	0.875909	CYP46A1	intron_14_100174015_100182147	ENSG00000036530.9	1.77305
intron_15_42327442_42329306	0.0767996	Thyroid	0.875909	GANC	intron_15_42619640_42621504	ENSG00000214013.10	-1.76957
intron_16_11956237_11963891	0.0768926	Thyroid	0.875909	NPIPB2	intron_16_12050094_12057748	ENSG00000234719.9	-1.76901
intron_16_21809715_21811778	0.0760311	Thyroid	0.875909	ENSG00000291066	intron_16_21821036_21823099	ENSG00000291066.1	-1.77419
intron_16_8720934_8735699	0.0755859	Thyroid	0.875909	ABAT	intron_16_8814791_8829556	ENSG00000183044.12	-1.77689
intron_17_35773404_35778888	0.076627	Thyroid	0.875909	MMP28	intron_17_34100408_34105892	ENSG00000271447.6	1.7706
intron_17_47404633_47409647	0.0768977	Thyroid	0.875909	EFCAB13	intron_17_45481999_45487013	ENSG00000178852.16	-1.76898
intron_17_59112345_59155131	0.0759252	Thyroid	0.875909	SKA2	intron_17_57189706_57232492	ENSG00000182628.13	-1.77483
intron_17_80429831_80436133	0.0761786	Thyroid	0.875909	ENDOV	intron_17_78403631_78409933	ENSG00000173818.17	1.7733
intron_18_36709391_36717832	0.0767278	Thyroid	0.875909	FHOD3	intron_18_34289354_34297795	ENSG00000134775.16	-1.77
intron_18_54287411_54291833	0.0763693	Thyroid	0.875909	POLI	intron_18_51813781_51818203	ENSG00000101751.11	-1.77215
intron_18_9549338_9550052	0.0767598	Thyroid	0.875909	PPP4R1	intron_18_9549336_9550050	ENSG00000154845.16	-1.7698
intron_19_14396473_14397658	0.0758609	Thyroid	0.875909	ADGRE5	intron_19_14507285_14508470	ENSG00000123146.20	1.77522
intron_19_58129511_58142557	0.0757261	Thyroid	0.875909	ZNF329	intron_19_58640878_58653924	ENSG00000181894.15	1.77604
intron_1_168004793_168015781	0.0758734	Thyroid	0.875909	DCAF6	intron_1_167974031_167985019	ENSG00000143164.16	-1.77515
intron_1_245915640_245927931	0.0759789	Thyroid	0.875909	SMYD3	intron_1_246078942_246091233	ENSG00000185420.19	1.77451
intron_1_29149226_29150103	0.0766328	Thyroid	0.875909	SRSF4	intron_1_29475738_29476615	ENSG00000116350.18	1.77057
intron_1_44636162_44644698	0.0755718	Thyroid	0.875909	RNF220	intron_1_45101834_45110370	ENSG00000187147.18	-1.77698
intron_1_61686921_61694697	0.0759252	Thyroid	0.875909	TM2D1	intron_1_62152593_62160369	ENSG00000162604.12	1.77483
intron_1_78013619_78016014	0.0750916	Thyroid	0.875909	DNAJB4	intron_1_78479303_78481698	ENSG00000162616.9	1.7799
intron_1_931089_935772	0.0756674	Thyroid	0.875909	SAMD11	intron_1_866469_871152	ENSG00000187634.13	-1.7764
intron_20_16371761_16374257	0.0767146	Thyroid	0.875909	KIF16B	intron_20_16352406_16354902	ENSG00000089177.19	-1.77008
intron_20_25213406_25214867	0.0767123	Thyroid	0.875909	ENTPD6	intron_20_25194042_25195503	ENSG00000197586.13	1.77009
intron_20_44624329_44626456	0.0760311	Thyroid	0.875909	ADA	intron_20_43252970_43255097	ENSG00000196839.14	-1.77419
intron_20_63964716_63966141	0.0753179	Thyroid	0.875909	ZNF512B	intron_20_62596069_62597494	ENSG00000196700.9	1.77852
intron_21_44300190_44306681	0.0763259	Thyroid	0.875909	PFKL	intron_21_45720073_45726564	ENSG00000141959.17	-1.77241
intron_21_44305935_44306681	0.0763259	Thyroid	0.875909	PFKL	intron_21_45725818_45726564	ENSG00000141959.17	1.77241
intron_21_46251682_46254392	0.0768053	Thyroid	0.875909	MCM3AP	intron_21_47671596_47674306	ENSG00000160294.11	-1.76953
intron_22_19065067_19068100	0.07531	Thyroid	0.875909	DGCR2	intron_22_19052580_19055613	ENSG00000070413.20	1.77857
intron_2_207582160_207621806	0.0755567	Thyroid	0.875909	METTL21A	intron_2_208446884_208486530	ENSG00000144401.14	-1.77707
intron_3_128899234_128901276	0.0757477	Thyroid	0.875909	ACAD9	intron_3_128618077_128620119	ENSG00000177646.20	1.77591
intron_3_128899461_128901276	0.0757477	Thyroid	0.875909	ACAD9	intron_3_128618304_128620119	ENSG00000177646.20	-1.77591
intron_3_130105631_130105769	0.0764379	Thyroid	0.875909	ENSG00000291081	intron_3_129824474_129824612	ENSG00000291081.1	1.77174
intron_3_9423257_9424467	0.0751464	Thyroid	0.875909	SETD5	intron_3_9464941_9466151	ENSG00000168137.20	1.77957
intron_4_106236808_106237491	0.0767536	Thyroid	0.875909	TBCK	intron_4_107157965_107158648	ENSG00000145348.17	-1.76984
intron_4_106236808_106242470	0.0767536	Thyroid	0.875909	TBCK	intron_4_107157965_107163627	ENSG00000145348.17	1.76984
intron_4_176142069_176145995	0.0757729	Thyroid	0.875909	WDR17	intron_4_177063220_177067146	ENSG00000150627.16	1.77576
intron_4_56355423_56371451	0.0758137	Thyroid	0.875909	AASDH	intron_4_57221589_57237617	ENSG00000157426.14	1.77551
intron_5_154803745_154804201	0.0758659	Thyroid	0.875909	LARP1	intron_5_154183305_154183761	ENSG00000155506.19	-1.77519
intron_5_179754_181514	0.0765578	Thyroid	0.875909	PLEKHG4B	intron_5_179869_181629	ENSG00000153404.15	1.77102
intron_5_66959294_66963707	0.0759695	Thyroid	0.875909	MAST4	intron_5_66255122_66259535	ENSG00000069020.19	1.77457
intron_5_97173263_97177116	0.0758813	Thyroid	0.875909	RIOK2	intron_5_96508967_96512820	ENSG00000058729.11	-1.7751
intron_6_2959342_2968779	0.0751788	Thyroid	0.875909	SERPINB6	intron_6_2959576_2969013	ENSG00000124570.21	-1.77937
intron_6_3737196_3738057	0.0768705	Thyroid	0.875909	PXDC1	intron_6_3737430_3738291	ENSG00000168994.14	-1.76914
intron_7_128880528_128880619	0.0769244	Thyroid	0.875909	KCP	intron_7_128520582_128520673	ENSG00000135253.16	1.76882
intron_8_143720840_143721231	0.0752712	Thyroid	0.875909	MAPK15	intron_8_144803010_144803401	ENSG00000181085.15	-1.77881
intron_8_143791440_143791876	0.0755117	Thyroid	0.875909	SCRIB	intron_8_144873610_144874046	ENSG00000180900.20	-1.77734
intron_8_17098553_17104391	0.0766292	Thyroid	0.875909	MICU3	intron_8_16956062_16961900	ENSG00000155970.12	1.77059
intron_8_98193090_98194728	0.0769204	Thyroid	0.875909	NIPAL2	intron_8_99205318_99206956	ENSG00000104361.10	-1.76884
intron_9_101544885_101546820	0.0766202	Thyroid	0.875909	RNF20	intron_9_104307167_104309102	ENSG00000155827.12	1.77064
intron_10_104297684_104299128	0.124512	Brain_Putamen_basal_ganglia	0.875919	GSTO2	intron_10_106057442_106058886	ENSG00000065621.15	-1.53611
intron_10_1043393_1043999	0.124825	Brain_Putamen_basal_ganglia	0.875919	IDI1	intron_10_1089333_1089939	ENSG00000067064.13	-1.53483
intron_10_1043393_1048864	0.124825	Brain_Putamen_basal_ganglia	0.875919	IDI1	intron_10_1089333_1094804	ENSG00000067064.13	-1.53483
intron_10_1044171_1048864	0.124825	Brain_Putamen_basal_ganglia	0.875919	IDI1	intron_10_1090111_1094804	ENSG00000067064.13	1.53483
intron_11_65583765_65584241	0.124711	Brain_Putamen_basal_ganglia	0.875919	EHBP1L1	intron_11_65351236_65351712	ENSG00000173442.13	-1.53529
intron_11_95821978_95822499	0.124164	Brain_Putamen_basal_ganglia	0.875919	CEP57	intron_11_95555142_95555663	ENSG00000166037.11	1.53753
intron_13_41260915_41261691	0.124862	Brain_Putamen_basal_ganglia	0.875919	MTRF1	intron_13_41835051_41835827	ENSG00000120662.16	1.53468
intron_13_41260915_41263485	0.124862	Brain_Putamen_basal_ganglia	0.875919	MTRF1	intron_13_41835051_41837621	ENSG00000120662.16	1.53468
intron_13_50083194_50104704	0.125109	Brain_Putamen_basal_ganglia	0.875919	DLEU1	intron_13_50657330_50678840	ENSG00000176124.15	1.53368
intron_15_25051236_25053828	0.124377	Brain_Putamen_basal_ganglia	0.875919	SNHG14	intron_15_25296383_25298975	ENSG00000224078.15	-1.53666
intron_15_83010363_83011497	0.124591	Brain_Putamen_basal_ganglia	0.875919	C15orf40	intron_15_83679115_83680249	ENSG00000169609.14	-1.53579
intron_16_2264760_2268055	0.123936	Brain_Putamen_basal_ganglia	0.875919	RNPS1	intron_16_2314761_2318056	ENSG00000205937.12	-1.53846
intron_16_84070776_84081747	0.124957	Brain_Putamen_basal_ganglia	0.875919	MBTPS1	intron_16_84104381_84115352	ENSG00000140943.18	1.5343
intron_16_88858791_88859663	0.125109	Brain_Putamen_basal_ganglia	0.875919	TRAPPC2L	intron_16_88925199_88926071	ENSG00000167515.11	1.53368
intron_16_88859750_88859893	0.124472	Brain_Putamen_basal_ganglia	0.875919	TRAPPC2L	intron_16_88926158_88926301	ENSG00000167515.11	-1.53627
intron_17_2376815_2376959	0.12456	Brain_Putamen_basal_ganglia	0.875919	SGSM2	intron_17_2280109_2280253	ENSG00000141258.13	-1.53591
intron_17_4817259_4818002	0.124705	Brain_Putamen_basal_ganglia	0.875919	PLD2	intron_17_4720554_4721297	ENSG00000129219.14	1.53532
intron_17_7317932_7318065	0.124199	Brain_Putamen_basal_ganglia	0.875919	ENSG00000261915	intron_17_7221251_7221384	ENSG00000261915.6	1.53738
intron_17_7317932_7318065	0.124199	Brain_Putamen_basal_ganglia	0.875919	NEURL4	intron_17_7221251_7221384	ENSG00000215041.10	1.53738
intron_17_79025935_79043955	0.125034	Brain_Putamen_basal_ganglia	0.875919	C1QTNF1	intron_17_77022017_77040037	ENSG00000173918.15	1.53398
intron_19_17205336_17205960	0.124482	Brain_Putamen_basal_ganglia	0.875919	MYO9B	intron_19_17316145_17316769	ENSG00000099331.14	1.53623
intron_2_69806498_69807906	0.123936	Brain_Putamen_basal_ganglia	0.875919	ANXA4	intron_2_70033630_70035038	ENSG00000196975.16	-1.53846
intron_3_45826332_45827356	0.124608	Brain_Putamen_basal_ganglia	0.875919	LZTFL1	intron_3_45867824_45868848	ENSG00000163818.20	-1.53571
intron_3_48296236_48296727	0.124503	Brain_Putamen_basal_ganglia	0.875919	NME6	intron_3_48337726_48338217	ENSG00000172113.10	-1.53614
intron_3_48298523_48301296	0.124503	Brain_Putamen_basal_ganglia	0.875919	NME6	intron_3_48340013_48342786	ENSG00000172113.10	1.53614
intron_3_48298523_48301353	0.124503	Brain_Putamen_basal_ganglia	0.875919	NME6	intron_3_48340013_48342843	ENSG00000172113.10	-1.53614
intron_6_75634811_75640687	0.12419	Brain_Putamen_basal_ganglia	0.875919	SENP6	intron_6_76344527_76350403	ENSG00000112701.18	1.53742
intron_7_100057890_100063788	0.125083	Brain_Putamen_basal_ganglia	0.875919	ZSCAN21	intron_7_99655513_99661411	ENSG00000166529.16	-1.53378
intron_7_100405093_100406694	0.125093	Brain_Putamen_basal_ganglia	0.875919	ZCWPW1	intron_7_100002716_100004317	ENSG00000078487.18	-1.53374
intron_7_100406798_100407228	0.125093	Brain_Putamen_basal_ganglia	0.875919	ZCWPW1	intron_7_100004421_100004851	ENSG00000078487.18	1.53374
intron_4_51899378_51908920	0.12515	Brain_Putamen_basal_ganglia	0.875928	DCUN1D4	intron_4_52765544_52775086	ENSG00000109184.15	1.53351
intron_10_7802854_7806974	0.116317	Whole_Blood	0.875935	ATP5F1C	intron_10_7844817_7848937	ENSG00000165629.20	-1.57042
intron_19_9811717_9813231	0.116301	Whole_Blood	0.875935	FBXL12	intron_19_9922393_9923907	ENSG00000127452.9	-1.57049
intron_19_9811717_9814138	0.116301	Whole_Blood	0.875935	FBXL12	intron_19_9922393_9924814	ENSG00000127452.9	1.57049
intron_1_209777487_209778111	0.116317	Whole_Blood	0.875935	TRAF3IP3	intron_1_209950832_209951456	ENSG00000009790.15	1.57042
intron_20_50084254_50113107	0.116299	Whole_Blood	0.875935	UBE2V1	intron_20_48700791_48729644	ENSG00000244687.13	1.5705
intron_3_15713641_15714578	0.116217	Whole_Blood	0.875935	ANKRD28	intron_3_15755148_15756085	ENSG00000206560.12	1.57085
intron_6_111696456_111699515	0.116301	Whole_Blood	0.875935	FYN	intron_6_112017659_112020718	ENSG00000010810.18	-1.57049
intron_6_111696456_111700104	0.116301	Whole_Blood	0.875935	FYN	intron_6_112017659_112021307	ENSG00000010810.18	1.57049
intron_7_98983459_98984093	0.116336	Whole_Blood	0.875935	TRRAP	intron_7_98581082_98581716	ENSG00000196367.15	-1.57034
intron_7_98983492_98984093	0.116336	Whole_Blood	0.875935	TRRAP	intron_7_98581115_98581716	ENSG00000196367.15	-1.57034
intron_14_102224794_102225095	0.156161	Brain_Cerebellar_Hemisphere	0.875947	MOK	intron_14_102691131_102691432	ENSG00000080823.23	-1.4181
intron_16_68356797_68357054	0.156136	Brain_Cerebellar_Hemisphere	0.875947	PRMT7	intron_16_68390700_68390957	ENSG00000132600.18	-1.41819
intron_1_19326623_19327227	0.156217	Brain_Cerebellar_Hemisphere	0.875947	SLC66A1	intron_1_19653117_19653721	ENSG00000040487.13	-1.41791
intron_21_33589921_33591162	0.156138	Brain_Cerebellar_Hemisphere	0.875947	CRYZL1	intron_21_34962227_34963468	ENSG00000205758.12	-1.41818
intron_2_148178793_148233245	0.156062	Brain_Cerebellar_Hemisphere	0.875947	MBD5	intron_2_148936362_148990814	ENSG00000204406.14	-1.41844
intron_2_238016633_238025342	0.156344	Brain_Cerebellar_Hemisphere	0.875947	UBE2F	intron_2_238925275_238933983	ENSG00000184182.19	-1.41748
intron_2_73229570_73230113	0.156103	Brain_Cerebellar_Hemisphere	0.875947	PRADC1	intron_2_73456698_73457241	ENSG00000135617.4	-1.4183
intron_3_129278905_129279710	0.156272	Brain_Cerebellar_Hemisphere	0.875947	HMCES	intron_3_128997748_128998553	ENSG00000183624.14	-1.41772
intron_3_47283094_47287220	0.156217	Brain_Cerebellar_Hemisphere	0.875947	KLHL18	intron_3_47324584_47328710	ENSG00000114648.12	-1.41791
intron_3_47283094_47319653	0.156217	Brain_Cerebellar_Hemisphere	0.875947	KLHL18	intron_3_47324584_47361143	ENSG00000114648.12	1.41791
intron_5_74774060_74776604	0.156318	Brain_Cerebellar_Hemisphere	0.875947	NSA2	intron_5_74069885_74072429	ENSG00000164346.10	1.41757
intron_6_30201138_30204656	0.156344	Brain_Cerebellar_Hemisphere	0.875947	TRIM26	intron_6_30168915_30172433	ENSG00000234127.9	-1.41748
intron_6_30201138_30213305	0.156344	Brain_Cerebellar_Hemisphere	0.875947	TRIM26	intron_6_30168915_30181082	ENSG00000234127.9	1.41748
intron_4_52077040_52078735	0.089724	Skin_Not_Sun_Exposed_Suprapubic	0.875962	SPATA18	intron_4_52943206_52944901	ENSG00000163071.11	1.69686
intron_1_245915640_245927931	0.0759789	Minor_Salivary_Gland	0.875965	SMYD3	intron_1_246078942_246091233	ENSG00000185420.19	1.77451
intron_14_20315618_20316227	0.125314	Brain_Putamen_basal_ganglia	0.875972	CCNB1IP1	intron_14_20783777_20784386	ENSG00000100814.18	1.53285
intron_20_63275640_63276091	0.125271	Brain_Putamen_basal_ganglia	0.875972	ARFGAP1	intron_20_61906992_61907443	ENSG00000101199.13	-1.53302
intron_20_63276651_63277205	0.125271	Brain_Putamen_basal_ganglia	0.875972	ARFGAP1	intron_20_61908003_61908557	ENSG00000101199.13	1.53302
intron_2_164950133_164959255	0.125314	Brain_Putamen_basal_ganglia	0.875972	ENSG00000236283	intron_2_165806643_165815765	ENSG00000236283.5	-1.53285
intron_11_61138835_61161391	0.0951045	Nerve_Tibial	0.875976	VPS37C	intron_11_60906307_60928863	ENSG00000167987.11	-1.66906
intron_11_64285380_64286510	0.0941477	Nerve_Tibial	0.875976	GPR137	intron_11_64052852_64053982	ENSG00000173264.15	-1.67391
intron_11_71478469_71480755	0.0951949	Nerve_Tibial	0.875976	NADSYN1	intron_11_71189515_71191801	ENSG00000172890.13	-1.66861
intron_12_132741485_132741809	0.0947113	Nerve_Tibial	0.875976	ANKLE2	intron_12_133318071_133318395	ENSG00000176915.15	-1.67105
intron_12_132741485_132743154	0.0947113	Nerve_Tibial	0.875976	ANKLE2	intron_12_133318071_133319740	ENSG00000176915.15	1.67105
intron_12_132741891_132743154	0.0947113	Nerve_Tibial	0.875976	ANKLE2	intron_12_133318477_133319740	ENSG00000176915.15	-1.67105
intron_12_45919309_45922463	0.0948659	Nerve_Tibial	0.875976	SCAF11	intron_12_46313092_46316246	ENSG00000139218.18	-1.67027
intron_12_48135383_48137721	0.0943589	Nerve_Tibial	0.875976	PFKM	intron_12_48529166_48531504	ENSG00000152556.17	1.67284
intron_12_63802405_63805234	0.0952376	Nerve_Tibial	0.875976	RXYLT1	intron_12_64196185_64199014	ENSG00000118600.13	-1.66839
intron_12_95529002_95532829	0.0949386	Nerve_Tibial	0.875976	USP44	intron_12_95922778_95926605	ENSG00000136014.12	1.6699
intron_13_101378653_101395183	0.0943398	Nerve_Tibial	0.875976	NALCN	intron_13_102031004_102047534	ENSG00000102452.18	-1.67294
intron_13_32753536_32755842	0.0946165	Nerve_Tibial	0.875976	PDS5B	intron_13_33327674_33329980	ENSG00000083642.19	-1.67153
intron_14_102508549_102509529	0.0949591	Nerve_Tibial	0.875976	ANKRD9	intron_14_102974886_102975866	ENSG00000156381.9	-1.6698
intron_15_42327442_42329306	0.0941477	Nerve_Tibial	0.875976	GANC	intron_15_42619640_42621504	ENSG00000214013.10	-1.67391
intron_15_64842028_64848593	0.0944427	Nerve_Tibial	0.875976	ENSG00000249240	intron_15_65134227_65140792	ENSG00000249240.2	-1.67241
intron_15_64842028_64848593	0.0944427	Nerve_Tibial	0.875976	PLEKHO2	intron_15_65134227_65140792	ENSG00000241839.10	-1.67241
intron_16_84648649_84650852	0.095205	Nerve_Tibial	0.875976	KLHL36	intron_16_84682255_84684458	ENSG00000135686.13	-1.66856
intron_16_89114487_89120801	0.0944572	Nerve_Tibial	0.875976	ACSF3	intron_16_89180895_89187209	ENSG00000176715.17	-1.67234
intron_17_18195035_18206815	0.0948542	Nerve_Tibial	0.875976	ALKBH5	intron_17_18098349_18110129	ENSG00000091542.9	1.67033
intron_17_35766894_35767752	0.094549	Nerve_Tibial	0.875976	MMP28	intron_17_34093913_34094771	ENSG00000271447.6	1.67188
intron_17_38715828_38716367	0.0950868	Nerve_Tibial	0.875976	MLLT6	intron_17_36872081_36872620	ENSG00000275023.5	-1.66915
intron_17_40033771_40034916	0.094089	Nerve_Tibial	0.875976	MED24	intron_17_38190024_38191169	ENSG00000008838.21	-1.67421
intron_17_63667060_63681766	0.0943589	Nerve_Tibial	0.875976	MAP3K3	intron_17_61744420_61759126	ENSG00000198909.8	-1.67284
intron_18_79943462_79950724	0.0939933	Nerve_Tibial	0.875976	SLC66A2	intron_18_77703462_77710724	ENSG00000122490.19	-1.6747
intron_19_11987823_12001774	0.0953628	Nerve_Tibial	0.875976	ENSG00000286098	intron_19_12098638_12112589	ENSG00000286098.1	-1.66776
intron_19_11987823_12001774	0.0953628	Nerve_Tibial	0.875976	ZNF433-AS1	intron_19_12098638_12112589	ENSG00000219665.8	-1.66776
intron_19_55342380_55342742	0.0944985	Nerve_Tibial	0.875976	KMT5C	intron_19_55853748_55854110	ENSG00000133247.14	1.67213
intron_19_57600779_57604277	0.094132	Nerve_Tibial	0.875976	ZNF530	intron_19_58112147_58115645	ENSG00000183647.11	-1.67399
intron_1_12188895_12190957	0.0955024	Nerve_Tibial	0.875976	TNFRSF1B	intron_1_12248952_12251014	ENSG00000028137.19	1.66706
intron_1_169397391_169419013	0.094899	Nerve_Tibial	0.875976	CCDC181	intron_1_169366629_169388251	ENSG00000117477.13	1.6701
intron_1_205798815_205798957	0.0946165	Nerve_Tibial	0.875976	SLC41A1	intron_1_205767943_205768085	ENSG00000133065.11	-1.67153
intron_1_206471245_206473196	0.0955807	Nerve_Tibial	0.875976	IKBKE	intron_1_206644588_206646539	ENSG00000263528.8	1.66667
intron_1_21472915_21473380	0.0942617	Nerve_Tibial	0.875976	NBPF3	intron_1_21799408_21799873	ENSG00000142794.19	-1.67333
intron_1_217614202_217619783	0.0946757	Nerve_Tibial	0.875976	GPATCH2	intron_1_217787544_217793125	ENSG00000092978.11	-1.67123
intron_1_229445002_229449126	0.0952623	Nerve_Tibial	0.875976	NUP133	intron_1_229580749_229584873	ENSG00000069248.12	1.66827
intron_1_46812623_46813482	0.0955807	Nerve_Tibial	0.875976	CYP4B1	intron_1_47278295_47279154	ENSG00000142973.15	1.66667
intron_1_54413253_54413356	0.0946165	Nerve_Tibial	0.875976	SSBP3	intron_1_54878926_54879029	ENSG00000157216.17	1.67153
intron_1_61694770_61700934	0.0948121	Nerve_Tibial	0.875976	TM2D1	intron_1_62160442_62166606	ENSG00000162604.12	1.67054
intron_20_50936262_50940865	0.0955807	Nerve_Tibial	0.875976	DPM1	intron_20_49552799_49557402	ENSG00000000419.14	-1.66667
intron_20_63689132_63689502	0.0948535	Nerve_Tibial	0.875976	RTEL1-TNFRSF6B	intron_20_62320485_62320855	ENSG00000026036.23	1.67033
intron_20_63689132_63689502	0.0948535	Nerve_Tibial	0.875976	RTEL1	intron_20_62320485_62320855	ENSG00000258366.12	1.67033
intron_20_63689865_63690087	0.0955807	Nerve_Tibial	0.875976	RTEL1-TNFRSF6B	intron_20_62321218_62321440	ENSG00000026036.23	1.66667
intron_20_63689865_63690087	0.0955807	Nerve_Tibial	0.875976	RTEL1	intron_20_62321218_62321440	ENSG00000258366.12	1.66667
intron_22_50258301_50261167	0.094132	Nerve_Tibial	0.875976	MAPK12	intron_22_50696730_50699596	ENSG00000188130.14	1.67399
intron_2_173018802_173020618	0.0948319	Nerve_Tibial	0.875976	RAPGEF4	intron_2_173883530_173885346	ENSG00000091428.18	-1.67044
intron_2_200507091_200509628	0.0955807	Nerve_Tibial	0.875976	KCTD18	intron_2_201371814_201374351	ENSG00000155729.13	1.66667
intron_2_200507091_200510011	0.0955807	Nerve_Tibial	0.875976	KCTD18	intron_2_201371814_201374734	ENSG00000155729.13	-1.66667
intron_2_241324662_241325993	0.0943674	Nerve_Tibial	0.875976	SEPTIN2	intron_2_242264077_242265408	ENSG00000168385.18	1.6728
intron_2_241606473_241617412	0.0943678	Nerve_Tibial	0.875976	THAP4	intron_2_242545888_242556827	ENSG00000176946.13	-1.67279
intron_2_241606473_241632917	0.0943678	Nerve_Tibial	0.875976	THAP4	intron_2_242545888_242572332	ENSG00000176946.13	1.67279
intron_2_24972232_24972626	0.0944698	Nerve_Tibial	0.875976	DNAJC27-AS1	intron_2_25195101_25195495	ENSG00000224165.8	1.67228
intron_2_69808189_69810594	0.0955807	Nerve_Tibial	0.875976	ANXA4	intron_2_70035321_70037726	ENSG00000196975.16	1.66667
intron_3_10115819_10125626	0.0950541	Nerve_Tibial	0.875976	BRK1	intron_3_10157503_10167310	ENSG00000254999.4	-1.66932
intron_3_134178073_134183002	0.0939093	Nerve_Tibial	0.875976	RYK	intron_3_133896917_133901846	ENSG00000163785.13	-1.67513
intron_3_180987022_180988023	0.0953858	Nerve_Tibial	0.875976	DNAJC19	intron_3_180704810_180705811	ENSG00000205981.9	-1.66765
intron_3_195986604_195990190	0.0946796	Nerve_Tibial	0.875976	SDHAP1	intron_3_195713475_195717061	ENSG00000290763.1	-1.67121
intron_3_195986604_195990190	0.0946796	Nerve_Tibial	0.875976	SDHAP1	intron_3_195713475_195717061	ENSG00000185485.15	-1.67121
intron_4_15687148_15688551	0.0953024	Nerve_Tibial	0.875976	FAM200B	intron_4_15688771_15690174	ENSG00000237765.8	-1.66807
intron_4_80184055_80191472	0.0948978	Nerve_Tibial	0.875976	PRDM8	intron_4_81105209_81112626	ENSG00000152784.16	-1.67011
intron_5_149513209_149517794	0.0955807	Nerve_Tibial	0.875976	CSNK1A1	intron_5_148892772_148897357	ENSG00000113712.19	1.66667
intron_5_149513209_149520290	0.0955807	Nerve_Tibial	0.875976	CSNK1A1	intron_5_148892772_148899853	ENSG00000113712.19	-1.66667
intron_5_154950938_154956371	0.0945609	Nerve_Tibial	0.875976	MRPL22	intron_5_154330498_154335931	ENSG00000082515.18	-1.67181
intron_6_100625334_100627590	0.0953668	Nerve_Tibial	0.875976	ASCC3	intron_6_101073210_101075466	ENSG00000112249.14	1.66774
intron_6_143438694_143450563	0.0944968	Nerve_Tibial	0.875976	ADAT2	intron_6_143759831_143771700	ENSG00000189007.16	1.67214
intron_7_1153131_1155453	0.0952848	Nerve_Tibial	0.875976	ZFAND2A	intron_7_1192767_1195089	ENSG00000178381.12	-1.66816
intron_8_143827167_143829280	0.0949335	Nerve_Tibial	0.875976	PUF60	intron_8_144909337_144911450	ENSG00000179950.15	1.66993
intron_8_144394038_144394113	0.0950941	Nerve_Tibial	0.875976	CPSF1	intron_8_145619253_145619328	ENSG00000071894.17	1.66912
intron_8_144396500_144396598	0.0950941	Nerve_Tibial	0.875976	CPSF1	intron_8_145621715_145621813	ENSG00000071894.17	1.66912
intron_9_104889195_104903614	0.0954471	Nerve_Tibial	0.875976	ABCA1	intron_9_107651476_107665895	ENSG00000165029.17	-1.66734
intron_19_1074879_1077857	0.133652	smultixcan	0.875978	ARHGAP45	intron_19_1074878_1077856	ENSG00000180448.11	0.395735
intron_1_21472915_21473380	0.0942617	Skin_Sun_Exposed_Lower_leg	0.875978	NBPF3	intron_1_21799408_21799873	ENSG00000142794.19	-1.67333
intron_1_26446432_26447559	0.0962959	Testis	0.87598	DHDDS	intron_1_26772923_26774050	ENSG00000117682.18	-1.66308
intron_17_82930243_82930522	0.0929378	Uterus	0.875982	TBCD	intron_17_80888119_80888398	ENSG00000141556.22	-1.6801
intron_18_79718016_79736355	0.0929424	Uterus	0.875982	CTDP1	intron_18_77478016_77496355	ENSG00000060069.18	-1.68008
intron_4_2908604_2909339	0.0929044	Uterus	0.875982	ADD1	intron_4_2910331_2911066	ENSG00000087274.19	-1.68027
intron_4_2908604_2914884	0.0929044	Uterus	0.875982	ADD1	intron_4_2910331_2916611	ENSG00000087274.19	1.68027
intron_16_2100566_2102061	0.0963282	Testis	0.875982	PKD1	intron_16_2150567_2152062	ENSG00000008710.20	-1.66292
intron_10_119439768_119441999	0.0929713	Uterus	0.875984	GRK5	intron_10_121199280_121201511	ENSG00000198873.12	-1.67993
intron_2_127076706_127106860	0.0925004	Brain_Cortex	0.875989	BIN1	intron_2_127834282_127864436	ENSG00000136717.15	-1.68235
intron_19_11987823_12001774	0.0953628	Ovary	0.875996	ENSG00000286098	intron_19_12098638_12112589	ENSG00000286098.1	-1.66776
intron_19_11987823_12001774	0.0953628	Ovary	0.875996	ZNF433-AS1	intron_19_12098638_12112589	ENSG00000219665.8	-1.66776
intron_20_63689132_63689750	0.0955807	Ovary	0.875996	RTEL1	intron_20_62320485_62321103	ENSG00000258366.12	-1.66667
intron_2_69808189_69810594	0.0955807	Ovary	0.875996	ANXA4	intron_2_70035321_70037726	ENSG00000196975.16	1.66667
intron_2_98616533_98618168	0.0954484	Ovary	0.875996	UNC50	intron_2_99232996_99234631	ENSG00000115446.12	-1.66733
intron_3_180987022_180988023	0.0953858	Ovary	0.875996	DNAJC19	intron_3_180704810_180705811	ENSG00000205981.9	-1.66765
intron_5_149513209_149517794	0.0955807	Ovary	0.875996	CSNK1A1	intron_5_148892772_148897357	ENSG00000113712.19	1.66667
intron_5_149513209_149520290	0.0955807	Ovary	0.875996	CSNK1A1	intron_5_148892772_148899853	ENSG00000113712.19	-1.66667
intron_6_49447785_49448816	0.0955807	Ovary	0.875996	MMUT	intron_6_49415498_49416529	ENSG00000146085.8	1.66667
intron_7_73543644_73552167	0.0953649	Ovary	0.875996	BCL7B	intron_7_72957974_72966497	ENSG00000106635.8	-1.66775
intron_8_27501010_27503604	0.0956196	Ovary	0.875996	EPHX2	intron_8_27358527_27361121	ENSG00000120915.14	-1.66647
intron_9_108977048_108979281	0.0953092	Ovary	0.875996	CTNNAL1	intron_9_111739328_111741561	ENSG00000119326.15	1.66803
intron_1_209430500_209431743	0.0762205	Minor_Salivary_Gland	0.875998	MIR205HG	intron_1_209603845_209605088	ENSG00000230937.13	-1.77305
intron_1_209430500_209432204	0.0762205	Minor_Salivary_Gland	0.875998	MIR205HG	intron_1_209603845_209605549	ENSG00000230937.13	1.77305
intron_1_209431825_209432204	0.0762205	Minor_Salivary_Gland	0.875998	MIR205HG	intron_1_209605170_209605549	ENSG00000230937.13	-1.77305
intron_1_209431825_209432673	0.0762205	Minor_Salivary_Gland	0.875998	MIR205HG	intron_1_209605170_209606018	ENSG00000230937.13	-1.77305
intron_2_223906001_223912253	0.0761562	Minor_Salivary_Gland	0.875998	ENSG00000286239	intron_2_224770718_224776970	ENSG00000286239.1	1.77344
intron_2_223906001_223912253	0.0761562	Minor_Salivary_Gland	0.875998	WDFY1	intron_2_224770718_224776970	ENSG00000085449.15	1.77344
intron_4_76103969_76112386	0.0761425	Minor_Salivary_Gland	0.875998	ART3	intron_4_77025122_77033539	ENSG00000156219.18	1.77352
intron_12_6944565_6945771	0.0842079	Brain_Hypothalamus	0.876008	C12orf57	intron_12_7053728_7054934	ENSG00000111678.11	1.72678
intron_12_6944652_6945771	0.0842079	Brain_Hypothalamus	0.876008	C12orf57	intron_12_7053815_7054934	ENSG00000111678.11	-1.72678
intron_19_14433542_14441143	0.0843425	Brain_Hypothalamus	0.876008	PKN1	intron_19_14544354_14551955	ENSG00000123143.13	-1.72603
intron_2_227328789_227329606	0.0843425	Brain_Hypothalamus	0.876008	MFF	intron_2_228193505_228194322	ENSG00000168958.21	1.72603
intron_4_17490745_17501719	0.0843009	Brain_Hypothalamus	0.876008	QDPR	intron_4_17492368_17503342	ENSG00000151552.13	1.72626
intron_8_6459402_6477594	0.0842332	Brain_Hypothalamus	0.876008	MCPH1	intron_8_6316923_6335115	ENSG00000147316.15	-1.72664
intron_22_41219536_41220734	0.0864763	Muscle_Skeletal	0.876008	L3MBTL2	intron_22_41615540_41616738	ENSG00000100395.15	1.71429
intron_6_2955670_2959168	0.0864763	Muscle_Skeletal	0.876008	SERPINB6	intron_6_2955904_2959402	ENSG00000124570.21	1.71429
intron_11_62600689_62601423	0.13367	smultixcan	0.876047	MTA2	intron_11_62368161_62368895	ENSG00000149480.7	1.48162
intron_10_109875599_109877790	0.0784078	Minor_Salivary_Gland	0.876048	XPNPEP1	intron_10_111635357_111637548	ENSG00000108039.18	-1.76
intron_10_119105495_119107968	0.0770415	Minor_Salivary_Gland	0.876048	DENND10	intron_10_120865007_120867480	ENSG00000119979.18	1.76812
intron_10_5921357_5921448	0.0773957	Minor_Salivary_Gland	0.876048	FBH1	intron_10_5963320_5963411	ENSG00000134452.20	1.766
intron_10_87927599_87931046	0.076997	Minor_Salivary_Gland	0.876048	PTEN	intron_10_89687356_89690803	ENSG00000171862.14	1.76838
intron_11_106059109_106076507	0.0783123	Minor_Salivary_Gland	0.876048	KBTBD3	intron_11_105929836_105947234	ENSG00000182359.15	1.76056
intron_11_125102809_125110491	0.0766885	Minor_Salivary_Gland	0.876048	TMEM218	intron_11_124972705_124980387	ENSG00000150433.10	-1.77023
intron_11_314356_314922	0.078605	Minor_Salivary_Gland	0.876048	IFITM1	intron_11_314356_314922	ENSG00000185885.17	1.75884
intron_11_64343325_64343507	0.077403	Minor_Salivary_Gland	0.876048	CCDC88B	intron_11_64110797_64110979	ENSG00000168071.22	1.76596
intron_11_72755753_72758530	0.0776132	Minor_Salivary_Gland	0.876048	STARD10	intron_11_72466798_72469575	ENSG00000214530.10	-1.76471
intron_11_76539640_76542216	0.0778832	Minor_Salivary_Gland	0.876048	EMSY	intron_11_76250684_76253260	ENSG00000158636.17	1.7631
intron_11_9295387_9299584	0.0782056	Minor_Salivary_Gland	0.876048	TMEM41B	intron_11_9316934_9321131	ENSG00000166471.11	-1.76119
intron_12_122988872_122990545	0.0772206	Minor_Salivary_Gland	0.876048	PITPNM2	intron_12_123473419_123475092	ENSG00000090975.14	-1.76705
intron_12_51365579_51377195	0.0766452	Minor_Salivary_Gland	0.876048	GALNT6	intron_12_51759363_51770979	ENSG00000139629.16	-1.77049
intron_12_7128418_7128703	0.0784887	Minor_Salivary_Gland	0.876048	RBP5	intron_12_7281014_7281299	ENSG00000139194.8	1.75952
intron_13_113800912_113801653	0.0773249	Minor_Salivary_Gland	0.876048	TMEM255B	intron_13_114503885_114504626	ENSG00000184497.13	-1.76642
intron_14_77304800_77306337	0.0786215	Minor_Salivary_Gland	0.876048	POMT2	intron_14_77771143_77772680	ENSG00000009830.13	1.75874
intron_15_42327442_42329306	0.0767996	Minor_Salivary_Gland	0.876048	GANC	intron_15_42619640_42621504	ENSG00000214013.10	-1.76957
intron_15_42343154_42345758	0.0775272	Minor_Salivary_Gland	0.876048	GANC	intron_15_42635352_42637956	ENSG00000214013.10	1.76522
intron_15_42354453_42384483	0.0775272	Minor_Salivary_Gland	0.876048	ENSG00000258461	intron_15_42646651_42676681	ENSG00000258461.5	1.76522
intron_15_43775923_43776039	0.078611	Minor_Salivary_Gland	0.876048	ELL3	intron_15_44068121_44068237	ENSG00000128886.12	1.7588
intron_15_43775923_43776039	0.078611	Minor_Salivary_Gland	0.876048	ENSG00000262560	intron_15_44068121_44068237	ENSG00000262560.1	1.7588
intron_17_47404633_47409647	0.0768977	Minor_Salivary_Gland	0.876048	EFCAB13	intron_17_45481999_45487013	ENSG00000178852.16	-1.76898
intron_17_6610160_6620788	0.0773004	Minor_Salivary_Gland	0.876048	KIAA0753	intron_17_6513480_6524108	ENSG00000198920.11	1.76657
intron_17_78806286_78806959	0.0770786	Minor_Salivary_Gland	0.876048	USP36	intron_17_76802368_76803041	ENSG00000055483.20	1.76789
intron_17_80429831_80436133	0.0764133	Minor_Salivary_Gland	0.876048	ENDOV	intron_17_78403631_78409933	ENSG00000173818.17	1.77189
intron_18_24239382_24271622	0.0781295	Minor_Salivary_Gland	0.876048	OSBPL1A	intron_18_21819346_21851586	ENSG00000141447.19	1.76164
intron_18_9549338_9550052	0.0767598	Minor_Salivary_Gland	0.876048	PPP4R1	intron_18_9549336_9550050	ENSG00000154845.16	-1.7698
intron_19_35764936_35765067	0.0780761	Minor_Salivary_Gland	0.876048	PROSER3	intron_19_36255837_36255968	ENSG00000167595.16	-1.76196
intron_19_44497377_44500275	0.0771269	Minor_Salivary_Gland	0.876048	ZNF180	intron_19_45001429_45004327	ENSG00000167384.11	-1.76761
intron_19_55048763_55056653	0.0764173	Minor_Salivary_Gland	0.876048	RDH13	intron_19_55560131_55568021	ENSG00000160439.16	-1.77186
intron_19_57584990_57588539	0.0782605	Minor_Salivary_Gland	0.876048	ZIK1	intron_19_58096358_58099907	ENSG00000171649.12	-1.76087
intron_19_901546_901976	0.077245	Minor_Salivary_Gland	0.876048	R3HDM4	intron_19_901546_901976	ENSG00000198858.10	1.7669
intron_1_11013965_11015524	0.0777764	Minor_Salivary_Gland	0.876048	TARDBP	intron_1_11074022_11075581	ENSG00000120948.19	1.76374
intron_1_151137074_151137711	0.0773175	Minor_Salivary_Gland	0.876048	SEMA6C	intron_1_151109550_151110187	ENSG00000143434.17	1.76647
intron_1_155061489_155061904	0.0776055	Minor_Salivary_Gland	0.876048	ADAM15	intron_1_155033965_155034380	ENSG00000143537.14	-1.76475
intron_1_183024134_183103328	0.0775676	Minor_Salivary_Gland	0.876048	LAMC1	intron_1_182993269_183072463	ENSG00000135862.6	-1.76498
intron_1_209429620_209430425	0.0786004	Minor_Salivary_Gland	0.876048	MIR205HG	intron_1_209602965_209603770	ENSG00000230937.13	1.75887
intron_1_209430476_209431743	0.0786004	Minor_Salivary_Gland	0.876048	MIR205HG	intron_1_209603821_209605088	ENSG00000230937.13	-1.75887
intron_1_209430476_209432204	0.0786004	Minor_Salivary_Gland	0.876048	MIR205HG	intron_1_209603821_209605549	ENSG00000230937.13	1.75887
intron_20_16371761_16378805	0.0767146	Minor_Salivary_Gland	0.876048	KIF16B	intron_20_16352406_16359450	ENSG00000089177.19	-1.77008
intron_20_18412853_18414348	0.0782781	Minor_Salivary_Gland	0.876048	DZANK1	intron_20_18393497_18394992	ENSG00000089091.17	-1.76077
intron_20_25213406_25214867	0.0767123	Minor_Salivary_Gland	0.876048	ENTPD6	intron_20_25194042_25195503	ENSG00000197586.13	1.77009
intron_20_32428248_32428325	0.0784078	Minor_Salivary_Gland	0.876048	ASXL1	intron_20_31016051_31016128	ENSG00000171456.21	-1.76
intron_22_17655832_17683214	0.0778986	Minor_Salivary_Gland	0.876048	BCL2L13	intron_22_18138598_18165980	ENSG00000099968.18	-1.76301
intron_22_25520162_25520682	0.0776839	Minor_Salivary_Gland	0.876048	CRYBB2P1	intron_22_25916129_25916649	ENSG00000291087.1	-1.76429
intron_22_31095609_31097269	0.0775592	Minor_Salivary_Gland	0.876048	SMTN	intron_22_31491595_31493255	ENSG00000183963.19	1.76503
intron_22_38071744_38072477	0.0787915	Minor_Salivary_Gland	0.876048	PICK1	intron_22_38467751_38468484	ENSG00000100151.16	-1.75774
intron_2_11455474_11457179	0.0769017	Minor_Salivary_Gland	0.876048	E2F6	intron_2_11595600_11597305	ENSG00000169016.17	-1.76895
intron_2_178361815_178373890	0.0779308	Minor_Salivary_Gland	0.876048	OSBPL6	intron_2_179226542_179238617	ENSG00000079156.17	-1.76282
intron_2_219280687_219281718	0.0787509	Minor_Salivary_Gland	0.876048	DNAJB2	intron_2_220145409_220146440	ENSG00000135924.17	-1.75798
intron_2_27132082_27132204	0.0779196	Minor_Salivary_Gland	0.876048	PREB	intron_2_27354950_27355072	ENSG00000138073.14	1.76289
intron_2_27132082_27132603	0.0779196	Minor_Salivary_Gland	0.876048	PREB	intron_2_27354950_27355471	ENSG00000138073.14	1.76289
intron_2_27132403_27132603	0.0779196	Minor_Salivary_Gland	0.876048	PREB	intron_2_27355271_27355471	ENSG00000138073.14	-1.76289
intron_2_3513976_3514808	0.0786609	Minor_Salivary_Gland	0.876048	ADI1	intron_2_3517747_3518579	ENSG00000182551.14	-1.75851
intron_2_95938901_95938987	0.0775178	Minor_Salivary_Gland	0.876048	ANKRD36C	intron_2_96604649_96604735	ENSG00000174501.15	1.76527
intron_2_97091712_97091863	0.0786102	Minor_Salivary_Gland	0.876048	FAHD2B	intron_2_97757449_97757600	ENSG00000144199.12	-1.75881
intron_3_129464781_129469342	0.0774171	Minor_Salivary_Gland	0.876048	IFT122	intron_3_129183624_129188185	ENSG00000163913.14	1.76587
intron_3_130104297_130105530	0.0776369	Minor_Salivary_Gland	0.876048	ENSG00000291081	intron_3_129823140_129824373	ENSG00000291081.1	1.76457
intron_3_47002288_47002371	0.0777244	Minor_Salivary_Gland	0.876048	NBEAL2	intron_3_47043778_47043861	ENSG00000160796.18	-1.76405
intron_4_106236808_106237491	0.0767536	Minor_Salivary_Gland	0.876048	TBCK	intron_4_107157965_107158648	ENSG00000145348.17	-1.76984
intron_4_106236808_106242470	0.0767536	Minor_Salivary_Gland	0.876048	TBCK	intron_4_107157965_107163627	ENSG00000145348.17	1.76984
intron_4_168631900_168668190	0.0782056	Minor_Salivary_Gland	0.876048	PALLD	intron_4_169553051_169589341	ENSG00000129116.20	1.76119
intron_4_2689704_2690698	0.0782056	Minor_Salivary_Gland	0.876048	FAM193A	intron_4_2691431_2692425	ENSG00000125386.16	-1.76119
intron_4_38804382_38804754	0.0787735	Minor_Salivary_Gland	0.876048	TLR1	intron_4_38806003_38806375	ENSG00000174125.8	1.75785
intron_4_56656012_56656300	0.0782967	Minor_Salivary_Gland	0.876048	HOPX	intron_4_57522178_57522466	ENSG00000171476.22	1.76066
intron_4_56656012_56681255	0.0785747	Minor_Salivary_Gland	0.876048	HOPX	intron_4_57522178_57547421	ENSG00000171476.22	1.75902
intron_5_168494002_168494550	0.0775307	Minor_Salivary_Gland	0.876048	RARS1	intron_5_167921007_167921555	ENSG00000113643.9	-1.7652
intron_5_69285467_69294793	0.0779697	Minor_Salivary_Gland	0.876048	CCDC125	intron_5_68581294_68590620	ENSG00000183323.13	-1.76259
intron_5_837480_840495	0.0770023	Minor_Salivary_Gland	0.876048	ZDHHC11	intron_5_837595_840610	ENSG00000188818.13	-1.76835
intron_6_142198615_142203985	0.0772073	Minor_Salivary_Gland	0.876048	VTA1	intron_6_142519752_142525122	ENSG00000009844.16	1.76713
intron_6_166952548_166956097	0.076463	Minor_Salivary_Gland	0.876048	ENSG00000249141	intron_6_167366036_167369585	ENSG00000249141.1	-1.77159
intron_6_166952548_166956097	0.076463	Minor_Salivary_Gland	0.876048	RNASET2	intron_6_167366036_167369585	ENSG00000026297.17	-1.77159
intron_6_55514196_55516508	0.0778209	Minor_Salivary_Gland	0.876048	HMGCLL1	intron_6_55378994_55381306	ENSG00000146151.14	1.76347
intron_7_158884619_158887021	0.0786926	Minor_Salivary_Gland	0.876048	DYNC2I1	intron_7_158677310_158679712	ENSG00000126870.16	1.75832
intron_7_73596789_73596865	0.0766778	Minor_Salivary_Gland	0.876048	MLXIPL	intron_7_73011119_73011195	ENSG00000009950.16	1.7703
intron_7_76610215_76611454	0.0782373	Minor_Salivary_Gland	0.876048	POMZP3	intron_7_76239532_76240771	ENSG00000146707.15	-1.76101
intron_7_76618300_76625522	0.0782373	Minor_Salivary_Gland	0.876048	POMZP3	intron_7_76247617_76254839	ENSG00000146707.15	1.76101
intron_7_76618615_76625522	0.0782373	Minor_Salivary_Gland	0.876048	POMZP3	intron_7_76247932_76254839	ENSG00000146707.15	-1.76101
intron_8_17098553_17104391	0.0766292	Minor_Salivary_Gland	0.876048	MICU3	intron_8_16956062_16961900	ENSG00000155970.12	1.77059
intron_9_129142552_129142681	0.0766961	Minor_Salivary_Gland	0.876048	PTPA	intron_9_131904831_131904960	ENSG00000119383.21	-1.77019
intron_9_27048274_27055609	0.0786419	Minor_Salivary_Gland	0.876048	IFT74	intron_9_27048272_27055607	ENSG00000096872.17	-1.75862
intron_17_2701520_2701613	0.0903735	Small_Intestine_Terminal_Ileum	0.876053	CLUH	intron_17_2604814_2604907	ENSG00000132361.18	1.69343
intron_17_82183932_82184958	0.0903579	Small_Intestine_Terminal_Ileum	0.876053	CCDC57	intron_17_80141808_80142834	ENSG00000176155.21	-1.69351
intron_19_2227127_2229785	0.0903775	Small_Intestine_Terminal_Ileum	0.876053	DOT1L	intron_19_2227126_2229784	ENSG00000104885.19	-1.69341
intron_2_63313311_63378386	0.0902145	Small_Intestine_Terminal_Ileum	0.876053	WDPCP	intron_2_63540446_63605521	ENSG00000143951.16	-1.69427
intron_2_97209872_97211546	0.0903381	Small_Intestine_Terminal_Ileum	0.876053	ANKRD36	intron_2_97875609_97877283	ENSG00000135976.21	-1.69362
intron_3_11315493_11331340	0.0903071	Small_Intestine_Terminal_Ileum	0.876053	ATG7	intron_3_11356967_11372814	ENSG00000197548.13	-1.69378
intron_2_38585881_38591530	0.0882307	Breast_Mammary_Tissue	0.876074	HNRNPLL	intron_2_38813023_38818672	ENSG00000143889.16	1.70481
intron_3_42851454_42864466	0.0882508	Breast_Mammary_Tissue	0.876074	ACKR2	intron_3_42892946_42905958	ENSG00000144648.16	1.7047
intron_3_46393052_46406897	0.0881877	Lung	0.876076	CCR5AS	intron_3_46434543_46448388	ENSG00000223552.3	1.70504
intron_10_37803943_37833025	0.0897852	Artery_Aorta	0.876096	ZNF248	intron_10_38092871_38121953	ENSG00000198105.16	-1.69653
intron_10_98445413_98446807	0.0896893	Artery_Aorta	0.876096	ENSG00000289758	intron_10_100205170_100206564	ENSG00000289758.1	-1.69704
intron_10_98445413_98446807	0.0896893	Artery_Aorta	0.876096	HPS1	intron_10_100205170_100206564	ENSG00000107521.21	-1.69704
intron_12_93575173_93575510	0.0899762	Artery_Aorta	0.876096	SOCS2	intron_12_93968949_93969286	ENSG00000120833.14	-1.69552
intron_15_90221093_90221367	0.0899991	Artery_Aorta	0.876096	SEMA4B	intron_15_90764325_90764599	ENSG00000185033.15	-1.6954
intron_16_1670809_1673881	0.0898567	Artery_Aorta	0.876096	CRAMP1	intron_16_1720810_1723882	ENSG00000007545.16	1.69615
intron_16_1670809_1673881	0.0898567	Artery_Aorta	0.876096	ENSG00000261732	intron_16_1720810_1723882	ENSG00000261732.1	1.69615
intron_16_28721032_28723164	0.0900176	Artery_Aorta	0.876096	EIF3C	intron_16_28732353_28734485	ENSG00000184110.15	-1.69531
intron_17_82082414_82082527	0.0899169	Artery_Aorta	0.876096	FASN	intron_17_80040290_80040403	ENSG00000169710.9	1.69584
intron_1_222823945_222827428	0.0899036	Artery_Aorta	0.876096	DISP1	intron_1_222997287_223000770	ENSG00000154309.9	1.69591
intron_1_222823945_222835119	0.0899036	Artery_Aorta	0.876096	DISP1	intron_1_222997287_223008461	ENSG00000154309.9	-1.69591
intron_1_225867163_225867888	0.0898792	Artery_Aorta	0.876096	TMEM63A	intron_1_226054863_226055588	ENSG00000196187.12	-1.69604
intron_4_52077040_52078735	0.089724	Artery_Aorta	0.876096	SPATA18	intron_4_52943206_52944901	ENSG00000163071.11	1.69686
intron_5_180851493_180860528	0.0899378	Artery_Aorta	0.876096	ZFP62	intron_5_180278493_180287528	ENSG00000196670.14	-1.69573
intron_6_46854071_46855974	0.0898927	Artery_Aorta	0.876096	ADGRF5	intron_6_46821808_46823711	ENSG00000069122.19	1.69596
intron_7_47529147_47582051	0.0897668	Artery_Aorta	0.876096	TNS3	intron_7_47568745_47621649	ENSG00000136205.18	1.69663
intron_9_111643094_111647107	0.0925457	Esophagus_Gastroesophageal_Junction	0.876108	DNAJC25	intron_9_114405374_114409387	ENSG00000059769.20	1.68212
intron_10_1022783_1036789	0.157247	Brain_Cerebellar_Hemisphere	0.876121	IDI2-AS1	intron_10_1068723_1082729	ENSG00000232656.10	1.41439
intron_10_13125567_13125946	0.156897	Brain_Cerebellar_Hemisphere	0.876121	OPTN	intron_10_13167567_13167946	ENSG00000123240.17	1.41558
intron_10_96351410_96355255	0.157286	Brain_Cerebellar_Hemisphere	0.876121	OPALIN	intron_10_98111167_98115012	ENSG00000197430.11	-1.41426
intron_10_96355290_96358894	0.157286	Brain_Cerebellar_Hemisphere	0.876121	OPALIN	intron_10_98115047_98118651	ENSG00000197430.11	-1.41426
intron_11_44618365_44618640	0.15658	Brain_Cerebellar_Hemisphere	0.876121	CD82	intron_11_44639915_44640190	ENSG00000085117.12	-1.41667
intron_11_44618723_44619049	0.15658	Brain_Cerebellar_Hemisphere	0.876121	CD82	intron_11_44640273_44640599	ENSG00000085117.12	1.41667
intron_12_1236904_1289852	0.157223	Brain_Cerebellar_Hemisphere	0.876121	ERC1	intron_12_1346070_1399018	ENSG00000082805.21	1.41447
intron_12_54375954_54379066	0.157329	Brain_Cerebellar_Hemisphere	0.876121	ZNF385A	intron_12_54769738_54772850	ENSG00000161642.18	1.41411
intron_16_29989805_29990784	0.156405	Brain_Cerebellar_Hemisphere	0.876121	TAOK2	intron_16_30001126_30002105	ENSG00000149930.18	-1.41727
intron_17_41808004_41810863	0.157249	Brain_Cerebellar_Hemisphere	0.876121	P3H4	intron_17_39964256_39967115	ENSG00000141696.13	1.41438
intron_1_162796677_162797828	0.15658	Brain_Cerebellar_Hemisphere	0.876121	HSD17B7	intron_1_162766467_162767618	ENSG00000132196.16	1.41667
intron_1_201143951_201145109	0.157303	Brain_Cerebellar_Hemisphere	0.876121	TMEM9	intron_1_201113079_201114237	ENSG00000116857.17	-1.4142
intron_1_201143951_201146740	0.157303	Brain_Cerebellar_Hemisphere	0.876121	TMEM9	intron_1_201113079_201115868	ENSG00000116857.17	1.4142
intron_1_201143951_201146771	0.157303	Brain_Cerebellar_Hemisphere	0.876121	TMEM9	intron_1_201113079_201115899	ENSG00000116857.17	-1.4142
intron_1_248857859_248858131	0.156734	Brain_Cerebellar_Hemisphere	0.876121	ZNF692	intron_1_249152058_249152330	ENSG00000171163.16	-1.41614
intron_20_35272145_35278009	0.157327	Brain_Cerebellar_Hemisphere	0.876121	MMP24OS	intron_20_33859948_33865812	ENSG00000126005.17	-1.41412
intron_20_56472415_56473301	0.15658	Brain_Cerebellar_Hemisphere	0.876121	RTF2	intron_20_55047471_55048357	ENSG00000022277.13	-1.41667
intron_22_17744013_17774381	0.156686	Brain_Cerebellar_Hemisphere	0.876121	BID	intron_22_18226779_18257147	ENSG00000015475.19	1.4163
intron_22_46676668_46677147	0.157056	Brain_Cerebellar_Hemisphere	0.876121	GRAMD4	intron_22_47072565_47073044	ENSG00000075240.17	1.41504
intron_2_95153259_95157351	0.15691	Brain_Cerebellar_Hemisphere	0.876121	ENSG00000289685	intron_2_95819004_95823096	ENSG00000289685.2	1.41554
intron_2_95153259_95157351	0.15691	Brain_Cerebellar_Hemisphere	0.876121	ZNF514	intron_2_95819004_95823096	ENSG00000144026.14	1.41554
intron_3_47088247_47097955	0.156681	Brain_Cerebellar_Hemisphere	0.876121	SETD2	intron_3_47129737_47139445	ENSG00000181555.22	-1.41632
intron_3_56641752_56646522	0.157041	Brain_Cerebellar_Hemisphere	0.876121	TASOR	intron_3_56675780_56680550	ENSG00000163946.14	-1.41509
intron_5_77453928_77459062	0.157292	Brain_Cerebellar_Hemisphere	0.876121	WDR41	intron_5_76749753_76754887	ENSG00000164253.14	-1.41424
intron_7_140696842_140702866	0.156934	Brain_Cerebellar_Hemisphere	0.876121	NDUFB2	intron_7_140396642_140402666	ENSG00000090266.13	1.41546
intron_8_66922114_66922324	0.157113	Brain_Cerebellar_Hemisphere	0.876121	SNHG6	intron_8_67834349_67834559	ENSG00000245910.9	1.41485
intron_8_66922114_66922614	0.157113	Brain_Cerebellar_Hemisphere	0.876121	SNHG6	intron_8_67834349_67834849	ENSG00000245910.9	1.41485
intron_8_66922392_66922614	0.157113	Brain_Cerebellar_Hemisphere	0.876121	SNHG6	intron_8_67834627_67834849	ENSG00000245910.9	-1.41485
intron_9_89319797_89325427	0.156979	Brain_Cerebellar_Hemisphere	0.876121	SECISBP2	intron_9_91934712_91940342	ENSG00000187742.15	1.4153
intron_9_89319797_89325548	0.156979	Brain_Cerebellar_Hemisphere	0.876121	SECISBP2	intron_9_91934712_91940463	ENSG00000187742.15	1.4153
intron_9_92136722_92136812	0.156874	Brain_Cerebellar_Hemisphere	0.876121	ENSG00000234537	intron_9_94899004_94899094	ENSG00000234537.1	1.41566
intron_9_97428672_97430933	0.156882	Brain_Cerebellar_Hemisphere	0.876121	TDRD7	intron_9_100190954_100193215	ENSG00000196116.8	1.41564
intron_17_82086558_82087050	0.0609819	Artery_Coronary	0.876127	FASN	intron_17_80044434_80044926	ENSG00000169710.9	-1.87363
intron_1_150969091_150974619	0.0610353	Artery_Coronary	0.876127	CERS2	intron_1_150941567_150947095	ENSG00000143418.20	1.87324
intron_1_3743190_3745381	0.0609384	Artery_Coronary	0.876127	TP73-AS1	intron_1_3659754_3661945	ENSG00000227372.12	1.87394
intron_3_183833589_183840570	0.0609343	Artery_Coronary	0.876127	PARL	intron_3_183551377_183558358	ENSG00000175193.14	1.87397
intron_4_48145295_48145408	0.0610353	Artery_Coronary	0.876127	TEC	intron_4_48147312_48147425	ENSG00000135605.13	1.87324
intron_6_84760356_84762544	0.0608702	Artery_Coronary	0.876127	TBX18	intron_6_85470074_85472262	ENSG00000112837.17	-1.87444
intron_11_60934764_60935252	0.157643	Brain_Cerebellar_Hemisphere	0.876147	TMEM132A	intron_11_60702236_60702724	ENSG00000006118.15	-1.41304
intron_11_60935443_60935864	0.157643	Brain_Cerebellar_Hemisphere	0.876147	TMEM132A	intron_11_60702915_60703336	ENSG00000006118.15	1.41304
intron_12_121761738_121770907	0.157527	Brain_Cerebellar_Hemisphere	0.876147	TMEM120B	intron_12_122199644_122208813	ENSG00000188735.13	1.41344
intron_19_9660874_9674632	0.157485	Brain_Cerebellar_Hemisphere	0.876147	ZNF562	intron_19_9771550_9785308	ENSG00000171466.10	1.41358
intron_2_61838705_61839421	0.157423	Brain_Cerebellar_Hemisphere	0.876147	FAM161A	intron_2_62065840_62066556	ENSG00000170264.13	-1.41379
intron_5_878487_879794	0.157599	Brain_Cerebellar_Hemisphere	0.876147	BRD9	intron_5_878602_879909	ENSG00000028310.18	1.41319
intron_7_100332581_100335838	0.157605	Brain_Cerebellar_Hemisphere	0.876147	ENSG00000291178	intron_7_99930204_99933461	ENSG00000291178.1	1.41317
intron_7_100332581_100335838	0.157605	Brain_Cerebellar_Hemisphere	0.876147	PMS2P1	intron_7_99930204_99933461	ENSG00000078319.13	1.41317
intron_7_124389556_124392509	0.157558	Brain_Cerebellar_Hemisphere	0.876147	ENSG00000242593	intron_7_124029610_124032563	ENSG00000242593.8	-1.41333
intron_7_148786599_148786989	0.157453	Brain_Cerebellar_Hemisphere	0.876147	CUL1	intron_7_148483691_148484081	ENSG00000055130.18	1.41369
intron_7_5910116_5911861	0.157515	Brain_Cerebellar_Hemisphere	0.876147	CCZ1	intron_7_5949747_5951492	ENSG00000122674.12	-1.41348
intron_11_66341046_66341206	0.0884835	Breast_Mammary_Tissue	0.876156	BRMS1	intron_11_66108517_66108677	ENSG00000174744.14	1.70345
intron_12_111457359_111470108	0.0884767	Breast_Mammary_Tissue	0.876156	ATXN2	intron_12_111895163_111907912	ENSG00000204842.18	-1.70349
intron_13_98807807_98809352	0.0883735	Breast_Mammary_Tissue	0.876156	DOCK9	intron_13_99460061_99461606	ENSG00000088387.22	1.70404
intron_14_50741728_50743416	0.0884173	Breast_Mammary_Tissue	0.876156	NIN	intron_14_51208446_51210134	ENSG00000100503.27	1.70381
intron_16_29834066_29835704	0.0884028	Breast_Mammary_Tissue	0.876156	MVP	intron_16_29845387_29847025	ENSG00000013364.19	1.70388
intron_16_29834437_29835704	0.0884028	Breast_Mammary_Tissue	0.876156	MVP	intron_16_29845758_29847025	ENSG00000013364.19	-1.70388
intron_17_59131367_59155131	0.0883156	Breast_Mammary_Tissue	0.876156	SKA2	intron_17_57208728_57232492	ENSG00000182628.13	1.70435
intron_19_16185765_16190887	0.0884364	Breast_Mammary_Tissue	0.876156	FAM32A	intron_19_16296576_16301698	ENSG00000105058.12	-1.7037
intron_8_73709162_73738284	0.0882964	Breast_Mammary_Tissue	0.876156	STAU2	intron_8_74621397_74650519	ENSG00000040341.18	-1.70445
intron_17_50678219_50679798	0.0791917	Artery_Tibial	0.876159	ABCC3	intron_17_48755580_48757159	ENSG00000108846.16	1.7554
intron_6_106583420_106587679	0.133707	smultixcan	0.876193	RTN4IP1	intron_6_107031295_107035554	ENSG00000130347.13	-0.875776
intron_13_45267376_45283442	0.0963824	Testis	0.876202	GTF2F2	intron_13_45841511_45857577	ENSG00000188342.13	1.66265
intron_3_126393293_126393483	0.0963845	Testis	0.876202	CFAP100-DT	intron_3_126112136_126112326	ENSG00000249833.7	1.66264
intron_12_10213219_10218063	0.0927758	Brain_Cortex	0.876213	GABARAPL1	intron_12_10365818_10370662	ENSG00000139112.11	-1.68093
intron_14_92931702_92932370	0.0928935	Brain_Cortex	0.876213	CHGA	intron_14_93398047_93398715	ENSG00000100604.13	1.68033
intron_22_36233455_36239136	0.0928493	Brain_Cortex	0.876213	APOL2	intron_22_36629501_36635182	ENSG00000128335.14	1.68056
intron_2_3513976_3514808	0.0927398	Brain_Cortex	0.876213	ADI1	intron_2_3517747_3518579	ENSG00000182551.14	-1.68112
intron_2_3513976_3519368	0.0929526	Brain_Cortex	0.876213	ADI1	intron_2_3517747_3523139	ENSG00000182551.14	1.68002
intron_3_19888651_19896687	0.0929287	Brain_Cortex	0.876213	EFHB	intron_3_19930143_19938179	ENSG00000163576.18	1.68015
intron_4_2908604_2909339	0.0929044	Brain_Cortex	0.876213	ADD1	intron_4_2910331_2911066	ENSG00000087274.19	-1.68027
intron_4_2909431_2914884	0.0929044	Brain_Cortex	0.876213	ADD1	intron_4_2911158_2916611	ENSG00000087274.19	-1.68027
intron_4_75936235_75940001	0.0929903	Brain_Cortex	0.876213	NAAA	intron_4_76857388_76861154	ENSG00000138744.16	-1.67983
intron_4_88311871_88316686	0.092732	Brain_Cortex	0.876213	PPM1K-DT	intron_4_89233023_89237838	ENSG00000246375.5	1.68116
intron_7_106091939_106092949	0.0926829	Brain_Cortex	0.876213	SYPL1	intron_7_105732385_105733395	ENSG00000008282.10	-1.68141
intron_1_31576595_31577134	0.0559294	Heart_Left_Ventricle	0.876215	TINAGL1	intron_1_32042196_32042735	ENSG00000142910.16	-1.91159
intron_1_31576595_31579204	0.0559294	Heart_Left_Ventricle	0.876215	TINAGL1	intron_1_32042196_32044805	ENSG00000142910.16	1.91159
intron_13_33271561_33277440	0.0964803	Testis	0.876222	STARD13-AS	intron_13_33845698_33851577	ENSG00000236581.9	-1.66216
intron_16_589751_590261	0.0964495	Testis	0.876222	RAB40C	intron_16_639751_640261	ENSG00000197562.10	1.66232
intron_19_46468577_46469733	0.0964989	Testis	0.876222	PNMA8A	intron_19_46971834_46972990	ENSG00000182013.18	1.66207
intron_22_50444117_50444203	0.0964855	Testis	0.876222	PPP6R2	intron_22_50882546_50882632	ENSG00000100239.16	-1.66214
intron_1_203075757_203075968	0.0924723	Brain_Amygdala	0.876236	PPFIA4	intron_1_203044885_203045096	ENSG00000143847.16	1.6825
intron_16_2065635_2070456	0.0932313	Heart_Atrial_Appendage	0.876237	TSC2	intron_16_2115636_2120457	ENSG00000103197.18	1.67859
intron_7_99398013_99400303	0.0932356	Heart_Atrial_Appendage	0.876237	PDAP1	intron_7_98995636_98997926	ENSG00000106244.13	1.67857
intron_22_50316475_50317293	0.117808	Esophagus_Mucosa	0.876247	DENND6B	intron_22_50754904_50755722	ENSG00000205593.12	-1.56404
intron_22_50316712_50317293	0.117808	Esophagus_Mucosa	0.876247	DENND6B	intron_22_50755141_50755722	ENSG00000205593.12	1.56404
intron_5_7885854_7886615	0.117815	Esophagus_Mucosa	0.876247	MTRR	intron_5_7885967_7886728	ENSG00000124275.15	-1.56401
intron_10_100488974_100489252	0.116904	Whole_Blood	0.876266	SEC31B	intron_10_102248731_102249009	ENSG00000075826.17	-1.5679
intron_10_100498207_100498705	0.118352	Whole_Blood	0.876266	SEC31B	intron_10_102257964_102258462	ENSG00000075826.17	-1.56173
intron_10_100498207_100499160	0.118352	Whole_Blood	0.876266	SEC31B	intron_10_102257964_102258917	ENSG00000075826.17	1.56173
intron_11_12208139_12209497	0.117877	Whole_Blood	0.876266	MICAL2	intron_11_12229686_12231044	ENSG00000133816.19	1.56375
intron_11_76657156_76659608	0.118278	Whole_Blood	0.876266	ENSG00000236304	intron_11_76368200_76370652	ENSG00000236304.3	1.56204
intron_12_69350272_69352220	0.117043	Whole_Blood	0.876266	LYZ	intron_12_69744052_69746000	ENSG00000090382.7	-1.56731
intron_12_69352298_69353153	0.117043	Whole_Blood	0.876266	LYZ	intron_12_69746078_69746933	ENSG00000090382.7	1.56731
intron_12_94578529_94581622	0.116568	Whole_Blood	0.876266	TMCC3	intron_12_94972305_94975398	ENSG00000057704.13	-1.56934
intron_13_25249492_25251649	0.117858	Whole_Blood	0.876266	MTMR6	intron_13_25823630_25825787	ENSG00000139505.13	1.56383
intron_13_28713550_28717810	0.118548	Whole_Blood	0.876266	SLC46A3	intron_13_29287687_29291947	ENSG00000139508.15	-1.5609
intron_14_77679970_77694738	0.117485	Whole_Blood	0.876266	ALKBH1	intron_14_78146313_78161081	ENSG00000100601.10	-1.56542
intron_15_74452378_74456552	0.11853	Whole_Blood	0.876266	UBL7	intron_15_74744719_74748893	ENSG00000138629.16	1.56098
intron_15_74466130_74479060	0.11853	Whole_Blood	0.876266	UBL7-DT	intron_15_74758471_74771401	ENSG00000247240.10	1.56098
intron_15_78932041_78932372	0.117882	Whole_Blood	0.876266	CTSH	intron_15_79224383_79224714	ENSG00000103811.18	-1.56372
intron_15_82986369_82987336	0.118401	Whole_Blood	0.876266	RAMAC	intron_15_83655121_83656088	ENSG00000169612.4	-1.56152
intron_15_82987384_82989010	0.117445	Whole_Blood	0.876266	RAMAC	intron_15_83656136_83657762	ENSG00000169612.4	-1.56559
intron_15_92151014_92162756	0.118012	Whole_Blood	0.876266	SLCO3A1	intron_15_92694244_92705986	ENSG00000176463.14	1.56317
intron_16_21811837_21812286	0.117757	Whole_Blood	0.876266	ENSG00000291066	intron_16_21823158_21823607	ENSG00000291066.1	1.56426
intron_16_21811837_21812286	0.117757	Whole_Blood	0.876266	RRN3P1	intron_16_21823158_21823607	ENSG00000248124.11	1.56426
intron_16_29808741_29809540	0.11853	Whole_Blood	0.876266	MAZ	intron_16_29820062_29820861	ENSG00000103495.15	-1.56098
intron_16_732373_733298	0.118568	Whole_Blood	0.876266	CIAO3	intron_16_782373_783298	ENSG00000103245.14	-1.56081
intron_16_88707210_88709938	0.116713	Whole_Blood	0.876266	CTU2	intron_16_88773618_88776346	ENSG00000174177.13	-1.56872
intron_17_38724976_38725557	0.117687	Whole_Blood	0.876266	MLLT6	intron_17_36881229_36881810	ENSG00000275023.5	-1.56456
intron_17_41835682_41835859	0.118356	Whole_Blood	0.876266	NT5C3B	intron_17_39991934_39992111	ENSG00000141698.17	-1.56171
intron_17_73227264_73232086	0.118278	Whole_Blood	0.876266	FAM104A	intron_17_71223403_71228225	ENSG00000133193.13	-1.56204
intron_19_8592870_8595762	0.118073	Whole_Blood	0.876266	ADAMTS10	intron_19_8657754_8660646	ENSG00000142303.14	-1.56291
intron_1_112526111_112541951	0.116568	Whole_Blood	0.876266	ST7L	intron_1_113068733_113084573	ENSG00000007341.19	1.56934
intron_1_154255326_154255683	0.117532	Whole_Blood	0.876266	UBAP2L	intron_1_154227802_154228159	ENSG00000143569.19	-1.56522
intron_1_220798275_220798832	0.117193	Whole_Blood	0.876266	MTARC1	intron_1_220971617_220972174	ENSG00000186205.14	-1.56667
intron_1_28017239_28035544	0.117774	Whole_Blood	0.876266	EYA3	intron_1_28343750_28362055	ENSG00000158161.16	-1.56419
intron_22_24583808_24607954	0.11677	Whole_Blood	0.876266	ENSG00000286070	intron_22_24979776_25003921	ENSG00000286070.2	-1.56848
intron_2_227329783_227330626	0.117176	Whole_Blood	0.876266	MFF	intron_2_228194499_228195342	ENSG00000168958.21	1.56674
intron_3_119579851_119582134	0.118506	Whole_Blood	0.876266	ADPRH	intron_3_119298698_119300981	ENSG00000144843.12	1.56108
intron_3_15560897_15563358	0.117903	Whole_Blood	0.876266	HACL1	intron_3_15602404_15604865	ENSG00000131373.15	-1.56364
intron_3_179230376_179234094	0.116958	Whole_Blood	0.876266	PIK3CA	intron_3_178948164_178951882	ENSG00000121879.6	-1.56767
intron_3_53161428_53178404	0.118266	Whole_Blood	0.876266	PRKCD	intron_3_53195444_53212420	ENSG00000163932.16	-1.56209
intron_4_47851942_47855059	0.116801	Whole_Blood	0.876266	NFXL1	intron_4_47853959_47857076	ENSG00000170448.12	-1.56835
intron_5_32239173_32242057	0.116656	Whole_Blood	0.876266	MTMR12	intron_5_32239279_32242163	ENSG00000150712.11	1.56897
intron_5_55262932_55267138	0.118438	Whole_Blood	0.876266	DHX29	intron_5_54558760_54562966	ENSG00000067248.11	1.56136
intron_6_160010785_160024572	0.11808	Whole_Blood	0.876266	IGF2R	intron_6_160431817_160445604	ENSG00000197081.16	-1.56288
intron_7_36513380_36514472	0.118548	Whole_Blood	0.876266	AOAH	intron_7_36552986_36554078	ENSG00000136250.12	1.5609
intron_7_36513380_36522039	0.118548	Whole_Blood	0.876266	AOAH	intron_7_36552986_36561645	ENSG00000136250.12	-1.5609
intron_8_8962543_8963218	0.116627	Whole_Blood	0.876266	RPL10P19	intron_8_8820053_8820728	ENSG00000233609.3	1.56909
intron_11_68263866_68268054	0.0895103	Stomach	0.87627	C11orf24	intron_11_68031334_68035522	ENSG00000171067.11	1.69799
intron_12_93575173_93575510	0.0894946	Stomach	0.87627	SOCS2	intron_12_93968949_93969286	ENSG00000120833.14	-1.69807
intron_17_47345098_47370437	0.0894079	Stomach	0.87627	EFCAB13	intron_17_45422464_45447803	ENSG00000178852.16	-1.69853
intron_19_49710857_49711809	0.0894502	Stomach	0.87627	CPT1C	intron_19_50214114_50215066	ENSG00000169169.15	-1.69831
intron_1_29203233_29206762	0.0895542	Stomach	0.87627	MECR	intron_1_29529745_29533274	ENSG00000116353.16	-1.69775
intron_3_195864187_195866889	0.089412	Stomach	0.87627	TNK2	intron_3_195591058_195593760	ENSG00000061938.21	-1.69851
intron_7_99429806_99432924	0.0893578	Stomach	0.87627	PTCD1	intron_7_99027429_99030547	ENSG00000106246.18	-1.6988
intron_7_99429806_99433278	0.0893578	Stomach	0.87627	ATP5MF-PTCD1	intron_7_99027429_99030901	ENSG00000248919.7	1.6988
intron_7_99429806_99433278	0.0893578	Stomach	0.87627	PTCD1	intron_7_99027429_99030901	ENSG00000106246.18	1.6988
intron_11_44906479_44909705	0.0886703	Breast_Mammary_Tissue	0.876274	TSPAN18	intron_11_44928030_44931256	ENSG00000157570.12	1.70245
intron_16_75235986_75236882	0.0887314	Breast_Mammary_Tissue	0.876274	BCAR1	intron_16_75269884_75270780	ENSG00000050820.17	1.70213
intron_16_75235986_75237183	0.0887314	Breast_Mammary_Tissue	0.876274	BCAR1	intron_16_75269884_75271081	ENSG00000050820.17	1.70213
intron_19_5692208_5693298	0.088728	Breast_Mammary_Tissue	0.876274	LONP1	intron_19_5692219_5693309	ENSG00000196365.12	1.70215
intron_1_24419640_24440172	0.0887578	Breast_Mammary_Tissue	0.876274	NIPAL3	intron_1_24746130_24766662	ENSG00000001461.17	1.70199
intron_1_28017239_28027789	0.0886557	Breast_Mammary_Tissue	0.876274	EYA3	intron_1_28343750_28354300	ENSG00000158161.16	1.70253
intron_1_62148390_62153358	0.088701	Breast_Mammary_Tissue	0.876274	PATJ	intron_1_62614062_62619030	ENSG00000132849.22	1.70229
intron_1_62148390_62160908	0.088701	Breast_Mammary_Tissue	0.876274	PATJ	intron_1_62614062_62626580	ENSG00000132849.22	-1.70229
intron_4_38680682_38688585	0.0886483	Breast_Mammary_Tissue	0.876274	KLF3	intron_4_38682303_38690206	ENSG00000109787.13	1.70257
intron_5_170378973_170383679	0.0886599	Breast_Mammary_Tissue	0.876274	KCNMB1	intron_5_169805977_169810683	ENSG00000145936.9	1.70251
intron_5_180280608_180286975	0.153833	Brain_Cerebellum	0.876282	MAPK9	intron_5_179707608_179713975	ENSG00000050748.18	1.42612
intron_18_74511013_74512448	0.0845513	Brain_Hypothalamus	0.876286	CNDP2	intron_18_72178248_72179683	ENSG00000133313.15	1.72487
intron_18_74511233_74512448	0.0845513	Brain_Hypothalamus	0.876286	CNDP2	intron_18_72178468_72179683	ENSG00000133313.15	-1.72487
intron_1_71066934_71069276	0.0845928	Brain_Hypothalamus	0.876286	ZRANB2	intron_1_71532617_71534959	ENSG00000132485.14	-1.72464
intron_20_45855292_45857188	0.0844392	Brain_Hypothalamus	0.876286	ACOT8	intron_20_44483931_44485827	ENSG00000101473.17	1.72549
intron_3_62513706_62516059	0.0844726	Brain_Hypothalamus	0.876286	CADPS	intron_3_62499381_62501734	ENSG00000163618.18	-1.7253
intron_5_40979909_40981392	0.0925935	Esophagus_Gastroesophageal_Junction	0.876304	C7	intron_5_40980011_40981494	ENSG00000112936.21	-1.68187
intron_1_43152979_43156206	0.133734	smultixcan	0.876324	FAM183A	intron_1_43618650_43621877	ENSG00000186973.11	1.49609
intron_15_82986369_82987336	0.117273	Cells_EBV-transformed_lymphocytes	0.876324	RAMAC	intron_15_83655121_83656088	ENSG00000169612.4	-1.56632
intron_15_82987384_82989010	0.117445	Cells_EBV-transformed_lymphocytes	0.876324	RAMAC	intron_15_83656136_83657762	ENSG00000169612.4	-1.56559
intron_15_82989188_82989881	0.117445	Cells_EBV-transformed_lymphocytes	0.876324	RAMAC	intron_15_83657940_83658633	ENSG00000169612.4	1.56559
intron_1_154214574_154219836	0.117532	Cells_EBV-transformed_lymphocytes	0.876324	C1orf43	intron_1_154187050_154192312	ENSG00000143612.21	1.56522
intron_1_154214574_154220342	0.117532	Cells_EBV-transformed_lymphocytes	0.876324	C1orf43	intron_1_154187050_154192818	ENSG00000143612.21	-1.56522
intron_1_85654098_85657847	0.117398	Cells_EBV-transformed_lymphocytes	0.876324	ZNHIT6	intron_1_86119781_86123530	ENSG00000117174.11	-1.56579
intron_1_93309790_93324635	0.117532	Cells_EBV-transformed_lymphocytes	0.876324	CCDC18-AS1	intron_1_93775347_93790192	ENSG00000223745.8	-1.56522
intron_5_14489817_14492567	0.117532	Cells_EBV-transformed_lymphocytes	0.876324	TRIO	intron_5_14489926_14492676	ENSG00000038382.23	1.56522
intron_5_14492814_14496879	0.117532	Cells_EBV-transformed_lymphocytes	0.876324	TRIO	intron_5_14492923_14496988	ENSG00000038382.23	-1.56522
intron_9_131521472_131522047	0.117267	Cells_EBV-transformed_lymphocytes	0.876324	POMT1	intron_9_134396859_134397434	ENSG00000130714.19	1.56635
intron_15_55852543_55856131	0.0821409	Esophagus_Muscularis	0.876335	NEDD4	intron_15_56144741_56148329	ENSG00000069869.17	1.7384
intron_1_245017326_245059386	0.0821308	Esophagus_Muscularis	0.876335	EFCAB2	intron_1_245180628_245222688	ENSG00000203666.13	1.73845
intron_20_63438690_63439598	0.133744	smultixcan	0.876338	KCNQ2	intron_20_62070043_62070951	ENSG00000075043.21	-1.4995
intron_15_45172002_45172149	0.15387	Brain_Cerebellum	0.876339	SHF	intron_15_45464200_45464347	ENSG00000138606.20	-1.42599
intron_17_41725154_41725859	0.153924	Brain_Cerebellum	0.876339	HAP1	intron_17_39881406_39882111	ENSG00000173805.16	1.42581
intron_5_176652913_176654895	0.153924	Brain_Cerebellum	0.876339	TSPAN17	intron_5_176079914_176081896	ENSG00000048140.18	-1.42581
intron_11_75404868_75405614	0.0793464	Artery_Tibial	0.876357	RPS3	intron_11_75115912_75116658	ENSG00000149273.15	1.75449
intron_11_75404868_75421727	0.0793464	Artery_Tibial	0.876357	RPS3	intron_11_75115912_75132771	ENSG00000149273.15	-1.75449
intron_14_69055611_69075345	0.0797565	Artery_Tibial	0.876357	DCAF5	intron_14_69522328_69542062	ENSG00000139990.18	-1.7521
intron_17_2387649_2387857	0.0792719	Artery_Tibial	0.876357	MNT	intron_17_2290943_2291151	ENSG00000070444.15	-1.75493
intron_17_60677914_60679453	0.0795783	Artery_Tibial	0.876357	BCAS3	intron_17_58755275_58756814	ENSG00000141376.23	-1.75314
intron_17_60679540_60683982	0.0795783	Artery_Tibial	0.876357	BCAS3	intron_17_58756901_58761343	ENSG00000141376.23	1.75314
intron_1_16620038_16625775	0.0798039	Artery_Tibial	0.876357	CROCCP2	intron_1_16946533_16952270	ENSG00000291072.1	1.75182
intron_1_206635780_206636875	0.0794323	Artery_Tibial	0.876357	DYRK3	intron_1_206809125_206810220	ENSG00000143479.18	1.75399
intron_1_206635780_206637650	0.0794323	Artery_Tibial	0.876357	DYRK3	intron_1_206809125_206810995	ENSG00000143479.18	-1.75399
intron_1_206636968_206637650	0.0794323	Artery_Tibial	0.876357	DYRK3	intron_1_206810313_206810995	ENSG00000143479.18	1.75399
intron_1_77050365_77062975	0.0792702	Artery_Tibial	0.876357	ST6GALNAC5	intron_1_77516050_77528660	ENSG00000117069.15	-1.75494
intron_22_20316219_20319639	0.0798039	Artery_Tibial	0.876357	DGCR6L	intron_22_20303742_20307162	ENSG00000128185.10	-1.75182
intron_4_13570128_13572702	0.0796275	Artery_Tibial	0.876357	BOD1L1	intron_4_13571752_13574326	ENSG00000038219.13	1.75285
intron_4_13570128_13576838	0.0796275	Artery_Tibial	0.876357	BOD1L1	intron_4_13571752_13578462	ENSG00000038219.13	-1.75285
intron_5_72352754_72358203	0.0797945	Artery_Tibial	0.876357	PTCD2	intron_5_71648581_71654030	ENSG00000049883.15	1.75188
intron_7_100091307_100091420	0.0797503	Artery_Tibial	0.876357	COPS6	intron_7_99688930_99689043	ENSG00000168090.10	-1.75214
intron_7_100091330_100091420	0.0797503	Artery_Tibial	0.876357	COPS6	intron_7_99688953_99689043	ENSG00000168090.10	1.75214
intron_7_23260773_23266517	0.0796718	Artery_Tibial	0.876357	GPNMB	intron_7_23300392_23306136	ENSG00000136235.17	-1.75259
intron_12_50231710_50248633	0.089627	Pituitary	0.876365	LIMA1	intron_12_50625493_50642416	ENSG00000050405.14	-1.69737
intron_3_45391648_45394433	0.0896054	Pituitary	0.876365	LARS2	intron_3_45433140_45435925	ENSG00000011376.12	1.69748
intron_17_82172860_82175566	0.157733	Brain_Cerebellar_Hemisphere	0.876387	CCDC57	intron_17_80130736_80133442	ENSG00000176155.21	1.41274
intron_1_84651997_84655832	0.0965659	Testis	0.876392	SSX2IP	intron_1_85117680_85121515	ENSG00000117155.17	1.66174
intron_6_100625334_100627590	0.096557	Testis	0.876392	ASCC3	intron_6_101073210_101075466	ENSG00000112249.14	1.66178
intron_10_100065370_100069714	0.166332	Liver	0.87641	CPN1	intron_10_101825127_101829471	ENSG00000120054.12	1.38409
intron_10_7807010_7807659	0.166771	Liver	0.87641	ATP5F1C	intron_10_7848973_7849622	ENSG00000165629.20	1.38265
intron_11_134153363_134153709	0.166528	Liver	0.87641	NCAPD3	intron_11_134023258_134023604	ENSG00000151503.14	1.38345
intron_11_64906533_64906665	0.166785	Liver	0.87641	ATG2A	intron_11_64674005_64674137	ENSG00000110046.13	-1.38261
intron_11_70378195_70382088	0.165724	Liver	0.87641	PPFIA1	intron_11_70224301_70228194	ENSG00000131626.19	1.38608
intron_12_56133873_56134110	0.165984	Liver	0.87641	ESYT1	intron_12_56527657_56527894	ENSG00000139641.13	1.38522
intron_12_6551001_6551398	0.16571	Liver	0.87641	IFFO1	intron_12_6660167_6660564	ENSG00000010295.20	-1.38612
intron_14_57483151_57490942	0.166024	Liver	0.87641	CCDC198	intron_14_57949869_57957660	ENSG00000100557.10	1.38509
intron_15_42730764_42730925	0.166585	Liver	0.87641	CDAN1	intron_15_43022962_43023123	ENSG00000140326.13	1.38326
intron_15_53517754_53523218	0.16661	Liver	0.87641	WDR72	intron_15_53809951_53815415	ENSG00000166415.15	-1.38318
intron_15_99139576_99139696	0.165249	Liver	0.87641	TTC23	intron_15_99679781_99679901	ENSG00000103852.13	1.38763
intron_16_4469465_4471314	0.16617	Liver	0.87641	NMRAL1	intron_16_4519466_4521315	ENSG00000153406.14	-1.38462
intron_16_651747_651824	0.166771	Liver	0.87641	WDR90	intron_16_701747_701824	ENSG00000161996.19	-1.38265
intron_17_55265599_55267751	0.165773	Liver	0.87641	HLF	intron_17_53342960_53345112	ENSG00000108924.14	-1.38592
intron_17_81239678_81240987	0.165484	Liver	0.87641	NDUFAF8	intron_17_79213478_79214787	ENSG00000224877.4	1.38686
intron_17_81239943_81240987	0.165484	Liver	0.87641	NDUFAF8	intron_17_79213743_79214787	ENSG00000224877.4	-1.38686
intron_18_21568094_21573314	0.166563	Liver	0.87641	ESCO1	intron_18_19148055_19153275	ENSG00000141446.11	1.38333
intron_19_11350199_11350808	0.165006	Liver	0.87641	CCDC159	intron_19_11460875_11461484	ENSG00000183401.12	-1.38843
intron_19_34683238_34683992	0.165705	Liver	0.87641	ZNF302	intron_19_35174143_35174897	ENSG00000089335.22	1.38614
intron_1_112556018_112576986	0.166024	Liver	0.87641	ST7L	intron_1_113098640_113119608	ENSG00000007341.19	-1.38509
intron_1_177958362_177958840	0.165907	Liver	0.87641	CRYZL2P-SEC16B	intron_1_177927497_177927975	ENSG00000254154.8	1.38547
intron_1_177958362_177958840	0.165907	Liver	0.87641	SEC16B	intron_1_177927497_177927975	ENSG00000120341.19	1.38547
intron_1_211391976_211396767	0.1664	Liver	0.87641	LINC00467	intron_1_211565318_211570109	ENSG00000153363.15	1.38386
intron_1_37559496_37561557	0.165871	Liver	0.87641	DNALI1	intron_1_38025097_38027158	ENSG00000163879.11	-1.38559
intron_21_37150884_37151893	0.166273	Liver	0.87641	TTC3	intron_21_38523184_38524193	ENSG00000182670.14	1.38428
intron_21_43904019_43959634	0.16578	Liver	0.87641	AGPAT3	intron_21_45323900_45379515	ENSG00000160216.21	-1.38589
intron_22_49921761_49922297	0.166814	Liver	0.87641	CRELD2	intron_22_50315409_50315945	ENSG00000184164.15	-1.38251
intron_2_3465695_3477695	0.166834	Liver	0.87641	TRAPPC12	intron_2_3469466_3481466	ENSG00000171853.16	1.38245
intron_2_73732285_73734429	0.166011	Liver	0.87641	TPRKB	intron_2_73959412_73961556	ENSG00000144034.16	1.38514
intron_3_123124343_123130480	0.165635	Liver	0.87641	PDIA5	intron_3_122843190_122849327	ENSG00000065485.20	-1.38637
intron_3_149163949_149167065	0.166466	Liver	0.87641	HPS3	intron_3_148881736_148884852	ENSG00000163755.9	-1.38365
intron_3_154253183_154254720	0.165907	Liver	0.87641	ARHGEF26	intron_3_153970972_153972509	ENSG00000114790.13	-1.38547
intron_3_154253183_154254785	0.165907	Liver	0.87641	ARHGEF26	intron_3_153970972_153972574	ENSG00000114790.13	1.38547
intron_3_184338529_184341724	0.166532	Liver	0.87641	FAM131A	intron_3_184056317_184059512	ENSG00000175182.15	1.38343
intron_3_46671584_46671884	0.16617	Liver	0.87641	ALS2CL	intron_3_46713074_46713374	ENSG00000178038.17	1.38462
intron_5_69285467_69292188	0.165956	Liver	0.87641	CCDC125	intron_5_68581294_68588015	ENSG00000183323.13	1.38532
intron_5_69303929_69306817	0.165484	Liver	0.87641	CCDC125	intron_5_68599756_68602644	ENSG00000183323.13	-1.38686
intron_7_73595969_73596153	0.165247	Liver	0.87641	MLXIPL	intron_7_73010299_73010483	ENSG00000009950.16	-1.38764
intron_7_90604249_90726567	0.165684	Liver	0.87641	CDK14	intron_7_90233563_90355881	ENSG00000058091.17	-1.38621
intron_8_42395133_42398712	0.166774	Liver	0.87641	VDAC3	intron_8_42252651_42256230	ENSG00000078668.14	1.38264
intron_8_42396680_42398712	0.166774	Liver	0.87641	VDAC3	intron_8_42254198_42256230	ENSG00000078668.14	-1.38264
intron_12_130872126_130872584	0.082176	Esophagus_Muscularis	0.876416	RAN	intron_12_131356671_131357129	ENSG00000132341.12	-1.7382
intron_19_44758413_44758724	0.0957611	Kidney_Cortex	0.876418	BCL3	intron_19_45261670_45261981	ENSG00000069399.15	1.66576
intron_19_44758473_44758724	0.0957611	Kidney_Cortex	0.876418	BCL3	intron_19_45261730_45261981	ENSG00000069399.15	-1.66576
intron_9_91356155_91361628	0.133764	smultixcan	0.87642	AUH	intron_9_94118437_94123910	ENSG00000148090.12	0.0444511
intron_11_60173129_60175402	0.0992582	Adipose_Subcutaneous	0.876427	MS4A6A	intron_11_59940602_59942875	ENSG00000110077.15	-1.64846
intron_11_6520102_6520238	0.0991676	Adipose_Subcutaneous	0.876427	DNHD1	intron_11_6541332_6541468	ENSG00000179532.13	1.6489
intron_12_6833644_6833744	0.0995909	Adipose_Subcutaneous	0.876427	P3H3	intron_12_6942808_6942908	ENSG00000110811.20	1.64684
intron_15_74544488_74572862	0.0991926	Adipose_Subcutaneous	0.876427	ARID3B	intron_15_74836829_74865203	ENSG00000179361.18	1.64878
intron_15_78939171_78944891	0.0994987	Adipose_Subcutaneous	0.876427	CTSH	intron_15_79231513_79237233	ENSG00000103811.18	1.64729
intron_15_83005692_83008548	0.0993792	Adipose_Subcutaneous	0.876427	C15orf40	intron_15_83674444_83677300	ENSG00000169609.14	1.64787
intron_16_24777358_24789232	0.0993299	Adipose_Subcutaneous	0.876427	TNRC6A	intron_16_24788679_24800553	ENSG00000090905.19	1.64811
intron_17_14077056_14159877	0.0989949	Adipose_Subcutaneous	0.876427	COX10	intron_17_13980373_14063194	ENSG00000006695.12	-1.64975
intron_17_748032_749814	0.0990174	Adipose_Subcutaneous	0.876427	GEMIN4	intron_17_651272_653054	ENSG00000179409.11	1.64964
intron_18_24015038_24064140	0.0990081	Adipose_Subcutaneous	0.876427	TTC39C	intron_18_21595002_21644104	ENSG00000168234.13	-1.64968
intron_18_54277855_54280667	0.0995733	Adipose_Subcutaneous	0.876427	POLI	intron_18_51804225_51807037	ENSG00000101751.11	-1.64693
intron_1_40763046_40766596	0.0995467	Adipose_Subcutaneous	0.876427	NFYC	intron_1_41228718_41232268	ENSG00000066136.21	-1.64706
intron_1_43421303_43422083	0.099459	Adipose_Subcutaneous	0.876427	SZT2	intron_1_43886974_43887754	ENSG00000198198.17	-1.64748
intron_20_25259338_25269129	0.0994395	Adipose_Subcutaneous	0.876427	PYGB	intron_20_25239974_25249765	ENSG00000100994.12	-1.64758
intron_22_50253480_50255197	0.0989949	Adipose_Subcutaneous	0.876427	MAPK12	intron_22_50691909_50693626	ENSG00000188130.14	-1.64975
intron_2_69806432_69807906	0.0988483	Adipose_Subcutaneous	0.876427	ANXA4	intron_2_70033564_70035038	ENSG00000196975.16	1.65046
intron_2_69806498_69807906	0.0992954	Adipose_Subcutaneous	0.876427	ANXA4	intron_2_70033630_70035038	ENSG00000196975.16	-1.64828
intron_3_136518415_136521213	0.0993223	Adipose_Subcutaneous	0.876427	STAG1	intron_3_136237257_136240055	ENSG00000118007.13	1.64815
intron_3_37494568_37503178	0.0990176	Adipose_Subcutaneous	0.876427	ITGA9	intron_3_37536059_37544669	ENSG00000144668.12	-1.64964
intron_3_49292598_49294407	0.099546	Adipose_Subcutaneous	0.876427	USP4	intron_3_49330031_49331840	ENSG00000114316.13	-1.64706
intron_4_106164461_106171095	0.0995758	Adipose_Subcutaneous	0.876427	TBCK	intron_4_107085618_107092252	ENSG00000145348.17	-1.64691
intron_4_106252007_106254947	0.0993758	Adipose_Subcutaneous	0.876427	TBCK	intron_4_107173164_107176104	ENSG00000145348.17	-1.64789
intron_4_106252007_106295094	0.0993758	Adipose_Subcutaneous	0.876427	TBCK	intron_4_107173164_107216251	ENSG00000145348.17	1.64789
intron_4_150253556_150256020	0.0992767	Adipose_Subcutaneous	0.876427	DCLK2	intron_4_151174708_151177172	ENSG00000170390.16	1.64837
intron_7_139584064_139596717	0.0988551	Adipose_Subcutaneous	0.876427	HIPK2	intron_7_139268810_139281463	ENSG00000064393.16	-1.65043
intron_9_7046917_7049092	0.0995911	Adipose_Subcutaneous	0.876427	KDM4C	intron_9_7046917_7049092	ENSG00000107077.19	1.64684
intron_10_100498207_100498705	0.118352	Esophagus_Mucosa	0.876439	SEC31B	intron_10_102257964_102258462	ENSG00000075826.17	-1.56173
intron_10_100498207_100499160	0.118352	Esophagus_Mucosa	0.876439	SEC31B	intron_10_102257964_102258917	ENSG00000075826.17	1.56173
intron_10_7783175_7787820	0.11809	Esophagus_Mucosa	0.876439	KIN	intron_10_7825138_7829783	ENSG00000151657.12	1.56284
intron_11_114447879_114449846	0.118983	Esophagus_Mucosa	0.876439	REXO2	intron_11_114318601_114320568	ENSG00000076043.11	1.55906
intron_11_60178316_60179831	0.118852	Esophagus_Mucosa	0.876439	MS4A6A	intron_11_59945789_59947304	ENSG00000110077.15	-1.55961
intron_11_64267570_64268504	0.118811	Esophagus_Mucosa	0.876439	PLCB3	intron_11_64035042_64035976	ENSG00000149782.13	-1.55978
intron_11_74921347_74927391	0.119038	Esophagus_Mucosa	0.876439	XRRA1	intron_11_74632392_74638436	ENSG00000166435.17	1.55882
intron_11_86302478_86306245	0.117955	Esophagus_Mucosa	0.876439	HIKESHI	intron_11_86013520_86017287	ENSG00000149196.17	1.56341
intron_12_13375006_13376224	0.118252	Esophagus_Mucosa	0.876439	LINC01559	intron_12_13527940_13529158	ENSG00000180861.9	-1.56215
intron_12_49741611_49752464	0.117963	Esophagus_Mucosa	0.876439	TMBIM6	intron_12_50135394_50146247	ENSG00000139644.13	1.56338
intron_12_95710629_95713212	0.118714	Esophagus_Mucosa	0.876439	NTN4	intron_12_96104407_96106990	ENSG00000074527.13	-1.56019
intron_13_49401270_49401395	0.119038	Esophagus_Mucosa	0.876439	CAB39L	intron_13_49975406_49975531	ENSG00000102547.19	-1.55882
intron_15_41525148_41526898	0.119038	Esophagus_Mucosa	0.876439	RPAP1	intron_15_41817346_41819096	ENSG00000103932.12	-1.55882
intron_15_82986369_82987336	0.118565	Esophagus_Mucosa	0.876439	RAMAC	intron_15_83655121_83656088	ENSG00000169612.4	-1.56083
intron_16_29808741_29809540	0.11853	Esophagus_Mucosa	0.876439	MAZ	intron_16_29820062_29820861	ENSG00000103495.15	1.56098
intron_16_733427_734229	0.118568	Esophagus_Mucosa	0.876439	CIAO3	intron_16_783427_784229	ENSG00000103245.14	-1.56081
intron_17_59881110_59886083	0.118526	Esophagus_Mucosa	0.876439	TUBD1	intron_17_57958471_57963444	ENSG00000108423.15	-1.56099
intron_1_20184624_20186360	0.118465	Esophagus_Mucosa	0.876439	PLA2G2C	intron_1_20511117_20512853	ENSG00000187980.7	1.56125
intron_1_25247029_25247309	0.118868	Esophagus_Mucosa	0.876439	RSRP1	intron_1_25573520_25573800	ENSG00000117616.18	1.55954
intron_2_189696369_189706938	0.118908	Esophagus_Mucosa	0.876439	ANKAR	intron_2_190561095_190571664	ENSG00000151687.15	1.55938
intron_2_37989616_37991220	0.118983	Esophagus_Mucosa	0.876439	RMDN2	intron_2_38216759_38218363	ENSG00000115841.21	1.55906
intron_3_11809682_11810776	0.118488	Esophagus_Mucosa	0.876439	TAMM41	intron_3_11851156_11852250	ENSG00000144559.11	-1.56115
intron_3_122720388_122727812	0.118596	Esophagus_Mucosa	0.876439	PARP14	intron_3_122439235_122446659	ENSG00000173193.15	-1.56069
intron_3_15560897_15563358	0.117903	Esophagus_Mucosa	0.876439	HACL1	intron_3_15602404_15604865	ENSG00000131373.15	-1.56364
intron_3_17258591_17291895	0.118488	Esophagus_Mucosa	0.876439	TBC1D5	intron_3_17300083_17333387	ENSG00000131374.15	-1.56115
intron_3_53161428_53178404	0.118266	Esophagus_Mucosa	0.876439	PRKCD	intron_3_53195444_53212420	ENSG00000163932.16	-1.56209
intron_4_1799800_1801367	0.11876	Esophagus_Mucosa	0.876439	FGFR3	intron_4_1801527_1803094	ENSG00000068078.20	1.56
intron_4_1802025_1804824	0.11876	Esophagus_Mucosa	0.876439	FGFR3	intron_4_1803752_1806551	ENSG00000068078.20	1.56
intron_5_60945382_61073125	0.117929	Esophagus_Mucosa	0.876439	NDUFAF2	intron_5_60241209_60368952	ENSG00000164182.12	-1.56353
intron_5_77440997_77453817	0.119038	Esophagus_Mucosa	0.876439	WDR41	intron_5_76736822_76749642	ENSG00000164253.14	-1.55882
intron_7_22858830_22860547	0.118678	Esophagus_Mucosa	0.876439	SNHG26	intron_7_22898449_22900166	ENSG00000228649.11	-1.56034
intron_7_36513380_36514472	0.118548	Esophagus_Mucosa	0.876439	AOAH	intron_7_36552986_36554078	ENSG00000136250.12	1.5609
intron_7_36513380_36522039	0.118548	Esophagus_Mucosa	0.876439	AOAH	intron_7_36552986_36561645	ENSG00000136250.12	-1.5609
intron_7_45109287_45111664	0.11815	Esophagus_Mucosa	0.876439	TBRG4	intron_7_45148886_45151263	ENSG00000136270.14	1.56259
intron_9_131518537_131518698	0.118693	Esophagus_Mucosa	0.876439	POMT1	intron_9_134393924_134394085	ENSG00000130714.19	1.56028
intron_9_131518537_131518837	0.118693	Esophagus_Mucosa	0.876439	POMT1	intron_9_134393924_134394224	ENSG00000130714.19	-1.56028
intron_22_31822790_31833915	0.0865738	Muscle_Skeletal	0.876444	DEPDC5	intron_22_32218776_32229901	ENSG00000100150.20	1.71375
intron_6_109467734_109475399	0.0865884	Muscle_Skeletal	0.876444	ZBTB24	intron_6_109788937_109796602	ENSG00000112365.6	1.71368
intron_14_52455462_52457090	0.0899392	Skin_Not_Sun_Exposed_Suprapubic	0.876449	TXNDC16	intron_14_52922180_52923808	ENSG00000087301.9	-1.69572
intron_15_89332374_89333096	0.0899287	Skin_Not_Sun_Exposed_Suprapubic	0.876449	POLG	intron_15_89875605_89876327	ENSG00000140521.18	-1.69577
intron_17_82082414_82082527	0.0899169	Skin_Not_Sun_Exposed_Suprapubic	0.876449	FASN	intron_17_80040290_80040403	ENSG00000169710.9	1.69584
intron_1_225867163_225867888	0.0898792	Skin_Not_Sun_Exposed_Suprapubic	0.876449	TMEM63A	intron_1_226054863_226055588	ENSG00000196187.12	-1.69604
intron_1_6449091_6451603	0.0899174	Skin_Not_Sun_Exposed_Suprapubic	0.876449	ESPN	intron_1_6509151_6511663	ENSG00000187017.18	1.69583
intron_22_45336411_45340386	0.0898608	Skin_Not_Sun_Exposed_Suprapubic	0.876449	FAM118A	intron_22_45732292_45736267	ENSG00000100376.12	-1.69613
intron_6_80273221_80343664	0.0899836	Skin_Not_Sun_Exposed_Suprapubic	0.876449	BCKDHB	intron_6_80982938_81053381	ENSG00000083123.15	1.69548
intron_5_52801120_52801409	0.0981	Brain_Frontal_Cortex_BA9	0.876461	PELO	intron_5_52096954_52097243	ENSG00000152684.11	-1.65414
intron_11_68263866_68268054	0.0895103	Breast_Mammary_Tissue	0.876466	C11orf24	intron_11_68031334_68035522	ENSG00000171067.11	1.69799
intron_11_94492906_94493684	0.0889829	Breast_Mammary_Tissue	0.876466	MRE11	intron_11_94226072_94226850	ENSG00000020922.13	1.70079
intron_11_94492906_94493791	0.0889829	Breast_Mammary_Tissue	0.876466	MRE11	intron_11_94226072_94226957	ENSG00000020922.13	-1.70079
intron_14_39122543_39124992	0.0891309	Breast_Mammary_Tissue	0.876466	GEMIN2	intron_14_39591747_39594196	ENSG00000092208.19	-1.7
intron_14_39122543_39128280	0.0891309	Breast_Mammary_Tissue	0.876466	GEMIN2	intron_14_39591747_39597484	ENSG00000092208.19	1.7
intron_15_42343154_42345758	0.0891309	Breast_Mammary_Tissue	0.876466	GANC	intron_15_42635352_42637956	ENSG00000214013.10	1.7
intron_17_47345098_47370437	0.0894079	Breast_Mammary_Tissue	0.876466	EFCAB13	intron_17_45422464_45447803	ENSG00000178852.16	-1.69853
intron_19_12016666_12017876	0.0890073	Breast_Mammary_Tissue	0.876466	ZNF433	intron_19_12127481_12128691	ENSG00000197647.13	-1.70066
intron_19_48714045_48714366	0.0890861	Breast_Mammary_Tissue	0.876466	MAMSTR	intron_19_49217302_49217623	ENSG00000176909.12	-1.70024
intron_19_48714045_48714806	0.0890861	Breast_Mammary_Tissue	0.876466	MAMSTR	intron_19_49217302_49218063	ENSG00000176909.12	1.70024
intron_19_49710484_49710723	0.0894502	Breast_Mammary_Tissue	0.876466	CPT1C	intron_19_50213741_50213980	ENSG00000169169.15	1.69831
intron_19_49710857_49711809	0.0894502	Breast_Mammary_Tissue	0.876466	CPT1C	intron_19_50214114_50215066	ENSG00000169169.15	-1.69831
intron_19_57487983_57491468	0.0895103	Breast_Mammary_Tissue	0.876466	ZNF419	intron_19_57999351_58002836	ENSG00000105136.22	1.69799
intron_19_6078334_6110393	0.0892117	Breast_Mammary_Tissue	0.876466	RFX2	intron_19_6078345_6110404	ENSG00000087903.13	1.69957
intron_19_9966426_9966536	0.0892324	Breast_Mammary_Tissue	0.876466	COL5A3	intron_19_10077102_10077212	ENSG00000080573.7	-1.69946
intron_1_112582106_112582375	0.0895376	Breast_Mammary_Tissue	0.876466	ST7L	intron_1_113124728_113124997	ENSG00000007341.19	1.69784
intron_1_209429088_209429181	0.0892626	Breast_Mammary_Tissue	0.876466	MIR205HG	intron_1_209602433_209602526	ENSG00000230937.13	-1.6993
intron_1_209429408_209431743	0.0892626	Breast_Mammary_Tissue	0.876466	MIR205HG	intron_1_209602753_209605088	ENSG00000230937.13	-1.6993
intron_1_209429408_209432204	0.0892626	Breast_Mammary_Tissue	0.876466	MIR205HG	intron_1_209602753_209605549	ENSG00000230937.13	1.6993
intron_2_1484854_1493802	0.0894079	Breast_Mammary_Tissue	0.876466	TPO	intron_2_1488626_1497574	ENSG00000115705.22	1.69853
intron_2_227330846_227332419	0.0889372	Breast_Mammary_Tissue	0.876466	MFF	intron_2_228195562_228197135	ENSG00000168958.21	1.70103
intron_3_39125532_39126261	0.0895235	Breast_Mammary_Tissue	0.876466	TTC21A	intron_3_39167023_39167752	ENSG00000168026.19	1.69792
intron_3_39126390_39128331	0.0895235	Breast_Mammary_Tissue	0.876466	TTC21A	intron_3_39167881_39169822	ENSG00000168026.19	1.69792
intron_3_72997071_72998077	0.089295	Breast_Mammary_Tissue	0.876466	PPP4R2	intron_3_73046222_73047228	ENSG00000163605.15	-1.69913
intron_7_101240906_101241126	0.0890355	Breast_Mammary_Tissue	0.876466	FIS1	intron_7_100884187_100884407	ENSG00000214253.9	1.70051
intron_7_73596786_73596865	0.0892405	Breast_Mammary_Tissue	0.876466	MLXIPL	intron_7_73011116_73011195	ENSG00000009950.16	1.69942
intron_7_73596789_73596865	0.0892405	Breast_Mammary_Tissue	0.876466	MLXIPL	intron_7_73011119_73011195	ENSG00000009950.16	1.69942
intron_7_90300059_90304744	0.0894408	Breast_Mammary_Tissue	0.876466	CFAP69	intron_7_89929373_89934058	ENSG00000105792.19	1.69836
intron_9_129141918_129142445	0.0890753	Breast_Mammary_Tissue	0.876466	PTPA	intron_9_131904197_131904724	ENSG00000119383.21	1.7003
intron_14_24094434_24096892	0.119252	Esophagus_Mucosa	0.876473	PCK2	intron_14_24563643_24566101	ENSG00000100889.12	1.55792
intron_16_5095514_5097280	0.119236	Esophagus_Mucosa	0.876473	EEF2KMT	intron_16_5145515_5147281	ENSG00000118894.15	-1.55799
intron_16_89653923_89657582	0.11924	Esophagus_Mucosa	0.876473	CHMP1A	intron_16_89720331_89723990	ENSG00000131165.16	1.55797
intron_17_37179406_37181201	0.119077	Esophagus_Mucosa	0.876473	ACACA	intron_17_35536347_35538142	ENSG00000278540.5	-1.55866
intron_17_776988_778695	0.119217	Esophagus_Mucosa	0.876473	GLOD4	intron_17_680228_681935	ENSG00000167699.14	-1.55807
intron_22_43069844_43075474	0.119161	Esophagus_Mucosa	0.876473	TTLL1	intron_22_43465850_43471480	ENSG00000100271.17	-1.5583
intron_4_2948408_2949934	0.119173	Esophagus_Mucosa	0.876473	NOP14	intron_4_2950135_2951661	ENSG00000087269.16	-1.55825
intron_2_175979868_175992231	0.0966552	Testis	0.876475	LNPK	intron_2_176844596_176856959	ENSG00000144320.14	-1.66129
intron_2_97209872_97211546	0.0846493	Brain_Hypothalamus	0.876485	ANKRD36	intron_2_97875609_97877283	ENSG00000135976.21	-1.72432
intron_14_21353832_21354411	0.0930111	Spleen	0.876485	SUPT16H	intron_14_21821991_21822570	ENSG00000092201.10	-1.67972
intron_2_96595631_96598081	0.0930082	Spleen	0.876485	KANSL3	intron_2_97261368_97263818	ENSG00000114982.19	-1.67974
intron_15_50432499_50439009	0.0729564	Pancreas	0.876498	USP8	intron_15_50724696_50731206	ENSG00000138592.14	-1.7931
intron_15_99251541_99255898	0.0729377	Pancreas	0.876498	LRRC28	intron_15_99791746_99796103	ENSG00000168904.15	1.79322
intron_9_131518537_131518698	0.118693	Whole_Blood	0.876512	POMT1	intron_9_134393924_134394085	ENSG00000130714.19	1.56028
intron_9_131518537_131518837	0.118693	Whole_Blood	0.876512	POMT1	intron_9_134393924_134394224	ENSG00000130714.19	-1.56028
intron_10_72213331_72215782	0.126628	Brain_Putamen_basal_ganglia	0.876516	ASCC1	intron_10_73973089_73975540	ENSG00000138303.18	-1.52754
intron_11_18772026_18791525	0.125628	Brain_Putamen_basal_ganglia	0.876516	PTPN5	intron_11_18793573_18813072	ENSG00000110786.18	-1.53157
intron_11_62600689_62601023	0.127485	Brain_Putamen_basal_ganglia	0.876516	MTA2	intron_11_62368161_62368495	ENSG00000149480.7	-1.5241
intron_11_62600689_62601423	0.127485	Brain_Putamen_basal_ganglia	0.876516	MTA2	intron_11_62368161_62368895	ENSG00000149480.7	1.5241
intron_12_42326229_42335883	0.126803	Brain_Putamen_basal_ganglia	0.876516	PPHLN1	intron_12_42720031_42729685	ENSG00000134283.18	-1.52683
intron_12_42355222_42374863	0.125595	Brain_Putamen_basal_ganglia	0.876516	PPHLN1	intron_12_42749024_42768665	ENSG00000134283.18	1.53171
intron_12_50133064_50134546	0.126049	Brain_Putamen_basal_ganglia	0.876516	CERS5	intron_12_50526847_50528329	ENSG00000139624.14	1.52987
intron_12_95211267_95217225	0.127239	Brain_Putamen_basal_ganglia	0.876516	FGD6	intron_12_95605043_95611001	ENSG00000180263.14	-1.52508
intron_16_2914289_2928824	0.127381	Brain_Putamen_basal_ganglia	0.876516	FLYWCH1	intron_16_2964290_2978825	ENSG00000059122.17	1.52451
intron_16_29923359_29925790	0.127123	Brain_Putamen_basal_ganglia	0.876516	KCTD13	intron_16_29934680_29937111	ENSG00000174943.11	-1.52555
intron_17_57072498_57079287	0.127123	Brain_Putamen_basal_ganglia	0.876516	AKAP1-DT	intron_17_55149859_55156648	ENSG00000263004.3	1.52555
intron_17_68114525_68115061	0.126312	Brain_Putamen_basal_ganglia	0.876516	ENSG00000291214	intron_17_66110666_66111202	ENSG00000291214.1	1.52881
intron_17_68114525_68125390	0.126312	Brain_Putamen_basal_ganglia	0.876516	ENSG00000291214	intron_17_66110666_66121531	ENSG00000291214.1	1.52881
intron_17_81665584_81665998	0.125935	Brain_Putamen_basal_ganglia	0.876516	OXLD1	intron_17_79632614_79633028	ENSG00000204237.5	-1.53033
intron_18_23619629_23629853	0.126162	Brain_Putamen_basal_ganglia	0.876516	ANKRD29	intron_18_21199593_21209817	ENSG00000154065.17	1.52941
intron_19_1355020_1356324	0.127137	Brain_Putamen_basal_ganglia	0.876516	PWWP3A	intron_19_1355019_1356323	ENSG00000160953.17	1.52549
intron_19_1355135_1356324	0.127137	Brain_Putamen_basal_ganglia	0.876516	PWWP3A	intron_19_1355134_1356323	ENSG00000160953.17	-1.52549
intron_1_236249967_236252050	0.127452	Brain_Putamen_basal_ganglia	0.876516	ERO1B	intron_1_236413267_236415350	ENSG00000086619.15	1.52423
intron_1_40735750_40738836	0.125896	Brain_Putamen_basal_ganglia	0.876516	NFYC	intron_1_41201422_41204508	ENSG00000066136.21	-1.53049
intron_22_20446676_20457808	0.12633	Brain_Putamen_basal_ganglia	0.876516	KLHL22	intron_22_20800963_20812095	ENSG00000099910.17	-1.52874
intron_22_20977776_20977888	0.126268	Brain_Putamen_basal_ganglia	0.876516	AIFM3	intron_22_21332065_21332177	ENSG00000183773.16	-1.52899
intron_2_135680324_135709433	0.12679	Brain_Putamen_basal_ganglia	0.876516	R3HDM1	intron_2_136437894_136467003	ENSG00000048991.17	1.52688
intron_3_37808880_37821014	0.125642	Brain_Putamen_basal_ganglia	0.876516	ITGA9-AS1	intron_3_37850371_37862505	ENSG00000235257.11	1.53152
intron_3_48260939_48267915	0.125987	Brain_Putamen_basal_ganglia	0.876516	ZNF589	intron_3_48302429_48309405	ENSG00000164048.14	-1.53012
intron_3_48260939_48286246	0.125987	Brain_Putamen_basal_ganglia	0.876516	ZNF589	intron_3_48302429_48327736	ENSG00000164048.14	1.53012
intron_3_48295235_48296119	0.127441	Brain_Putamen_basal_ganglia	0.876516	NME6	intron_3_48336725_48337609	ENSG00000172113.10	-1.52427
intron_3_48296158_48296727	0.127441	Brain_Putamen_basal_ganglia	0.876516	NME6	intron_3_48337648_48338217	ENSG00000172113.10	-1.52427
intron_3_9934917_9940850	0.125543	Brain_Putamen_basal_ganglia	0.876516	CRELD1	intron_3_9976601_9982534	ENSG00000163703.20	-1.53191
intron_4_105700014_105703648	0.126637	Brain_Putamen_basal_ganglia	0.876516	INTS12	intron_4_106621171_106624805	ENSG00000138785.16	1.5275
intron_4_15007586_15008338	0.127235	Brain_Putamen_basal_ganglia	0.876516	CPEB2	intron_4_15009210_15009962	ENSG00000137449.17	1.5251
intron_4_173166299_173166645	0.126931	Brain_Putamen_basal_ganglia	0.876516	GALNT7-DT	intron_4_174087450_174087796	ENSG00000245213.7	1.52632
intron_4_3037511_3040572	0.127123	Brain_Putamen_basal_ganglia	0.876516	GRK4	intron_4_3039238_3042299	ENSG00000125388.20	-1.52555
intron_5_132349957_132360080	0.127123	Brain_Putamen_basal_ganglia	0.876516	MIR3936HG	intron_5_131685650_131695773	ENSG00000233006.8	1.52555
intron_5_140560504_140560639	0.126904	Brain_Putamen_basal_ganglia	0.876516	APBB3	intron_5_139940089_139940224	ENSG00000113108.20	1.52643
intron_5_141930274_141933259	0.127474	Brain_Putamen_basal_ganglia	0.876516	DELE1	intron_5_141309839_141312824	ENSG00000081791.9	1.52414
intron_5_150551855_150553213	0.12678	Brain_Putamen_basal_ganglia	0.876516	NDST1	intron_5_149931417_149932775	ENSG00000070614.15	-1.52692
intron_5_150552630_150553213	0.12678	Brain_Putamen_basal_ganglia	0.876516	NDST1	intron_5_149932192_149932775	ENSG00000070614.15	-1.52692
intron_5_179853276_179853378	0.12575	Brain_Putamen_basal_ganglia	0.876516	MRNIP	intron_5_179280276_179280378	ENSG00000161010.16	1.53108
intron_5_52788414_52849365	0.127007	Brain_Putamen_basal_ganglia	0.876516	ITGA1	intron_5_52084248_52145199	ENSG00000213949.10	-1.52601
intron_6_111592094_111605776	0.126838	Brain_Putamen_basal_ganglia	0.876516	TRAF3IP2	intron_6_111913297_111926979	ENSG00000056972.21	1.52669
intron_7_100401336_100401889	0.12661	Brain_Putamen_basal_ganglia	0.876516	ZCWPW1	intron_7_99998959_99999512	ENSG00000078487.18	-1.52761
intron_7_100401336_100403694	0.12661	Brain_Putamen_basal_ganglia	0.876516	ZCWPW1	intron_7_99998959_100001317	ENSG00000078487.18	1.52761
intron_7_43887816_43906562	0.126438	Brain_Putamen_basal_ganglia	0.876516	URGCP	intron_7_43927415_43946161	ENSG00000106608.17	-1.5283
intron_8_56441937_56445816	0.125659	Brain_Putamen_basal_ganglia	0.876516	PENK	intron_8_57354496_57358375	ENSG00000181195.11	1.53145
intron_8_66775319_66793616	0.125909	Brain_Putamen_basal_ganglia	0.876516	SGK3	intron_8_67687554_67705851	ENSG00000104205.16	-1.53043
intron_9_129120610_129128985	0.125708	Brain_Putamen_basal_ganglia	0.876516	PTPA	intron_9_131882889_131891264	ENSG00000119383.21	-1.53125
intron_9_129142082_129142445	0.125708	Brain_Putamen_basal_ganglia	0.876516	PTPA	intron_9_131904361_131904724	ENSG00000119383.21	1.53125
intron_9_26928220_26928308	0.126101	Brain_Putamen_basal_ganglia	0.876516	PLAA	intron_9_26928218_26928306	ENSG00000137055.15	-1.52966
intron_9_35786775_35790156	0.125921	Brain_Putamen_basal_ganglia	0.876516	ENSG00000227388	intron_9_35786772_35790153	ENSG00000227388.3	-1.53039
intron_17_17203098_17205860	0.117588	Cells_EBV-transformed_lymphocytes	0.876522	PLD6	intron_17_17106412_17109174	ENSG00000179598.6	-1.56498
intron_15_52205966_52208554	0.099628	Adipose_Subcutaneous	0.876526	MYO5C	intron_15_52498163_52500751	ENSG00000128833.13	-1.64666
intron_12_132741485_132741809	0.0947113	Skin_Sun_Exposed_Lower_leg	0.876528	ANKLE2	intron_12_133318071_133318395	ENSG00000176915.15	-1.67105
intron_12_132741485_132743154	0.0947113	Skin_Sun_Exposed_Lower_leg	0.876528	ANKLE2	intron_12_133318071_133319740	ENSG00000176915.15	1.67105
intron_12_132741891_132743154	0.0947113	Skin_Sun_Exposed_Lower_leg	0.876528	ANKLE2	intron_12_133318477_133319740	ENSG00000176915.15	-1.67105
intron_13_32753536_32755842	0.0946165	Skin_Sun_Exposed_Lower_leg	0.876528	PDS5B	intron_13_33327674_33329980	ENSG00000083642.19	-1.67153
intron_17_63667060_63681766	0.0943589	Skin_Sun_Exposed_Lower_leg	0.876528	MAP3K3	intron_17_61744420_61759126	ENSG00000198909.8	-1.67284
intron_19_55342380_55342742	0.0944985	Skin_Sun_Exposed_Lower_leg	0.876528	KMT5C	intron_19_55853748_55854110	ENSG00000133247.14	1.67213
intron_1_44632212_44632343	0.0946431	Skin_Sun_Exposed_Lower_leg	0.876528	RNF220	intron_1_45097884_45098015	ENSG00000187147.18	-1.6714
intron_2_171728418_171728717	0.0944795	Skin_Sun_Exposed_Lower_leg	0.876528	DYNC1I2	intron_2_172584928_172585227	ENSG00000077380.16	1.67223
intron_3_128902628_128904062	0.0944633	Skin_Sun_Exposed_Lower_leg	0.876528	ACAD9	intron_3_128621471_128622905	ENSG00000177646.20	1.67231
intron_5_132384301_132385328	0.0945598	Skin_Sun_Exposed_Lower_leg	0.876528	SLC22A5	intron_5_131719993_131721020	ENSG00000197375.14	-1.67182
intron_5_154950938_154956371	0.0945609	Skin_Sun_Exposed_Lower_leg	0.876528	MRPL22	intron_5_154330498_154335931	ENSG00000082515.18	-1.67181
intron_5_6652008_6656078	0.0946165	Skin_Sun_Exposed_Lower_leg	0.876528	SRD5A1	intron_5_6652121_6656191	ENSG00000145545.12	1.67153
intron_6_149889623_149889991	0.0945818	Skin_Sun_Exposed_Lower_leg	0.876528	RAET1E	intron_6_150210759_150211127	ENSG00000164520.12	-1.67171
intron_7_2379511_2380204	0.0945158	Skin_Sun_Exposed_Lower_leg	0.876528	EIF3B	intron_7_2419146_2419839	ENSG00000106263.19	-1.67204
intron_10_11742746_11747349	0.067144	Prostate	0.876536	ECHDC3	intron_10_11784745_11789348	ENSG00000134463.15	-1.83071
intron_10_119132609_119136471	0.066934	Prostate	0.876536	DENND10	intron_10_120892121_120895983	ENSG00000119979.18	1.83212
intron_10_97737321_97738477	0.066753	Prostate	0.876536	ZFYVE27	intron_10_99497078_99498234	ENSG00000155256.18	1.83333
intron_11_134262622_134262770	0.0652213	Prostate	0.876536	ACAD8	intron_11_134132516_134132664	ENSG00000151498.12	-1.84374
intron_11_884169_899340	0.0659579	Prostate	0.876536	CHID1	intron_11_884169_899340	ENSG00000177830.18	-1.83871
intron_12_122762929_122765304	0.0664063	Prostate	0.876536	DENR	intron_12_123247476_123249851	ENSG00000139726.11	-1.83567
intron_13_20975364_20979691	0.0664752	Prostate	0.876536	LATS2	intron_13_21549503_21553830	ENSG00000150457.9	1.83521
intron_14_102265912_102283478	0.0666163	Prostate	0.876536	MOK	intron_14_102732249_102749815	ENSG00000080823.23	-1.83425
intron_14_52020178_52027201	0.0669725	Prostate	0.876536	NID2	intron_14_52486896_52493919	ENSG00000087303.19	1.83186
intron_14_58096981_58131512	0.065854	Prostate	0.876536	ARMH4	intron_14_58563699_58598230	ENSG00000139971.15	1.83942
intron_14_67397826_67412018	0.0662299	Prostate	0.876536	PLEK2	intron_14_67864543_67878735	ENSG00000100558.9	-1.83686
intron_16_2208024_2208210	0.0664398	Prostate	0.876536	MLST8	intron_16_2258025_2258211	ENSG00000167965.18	-1.83544
intron_16_61281_61385	0.0665824	Prostate	0.876536	RHBDF1	intron_16_111279_111383	ENSG00000007384.15	1.83448
intron_16_68329174_68337459	0.0664277	Prostate	0.876536	PRMT7	intron_16_68363077_68371362	ENSG00000132600.18	1.83553
intron_16_75243090_75251471	0.0656832	Prostate	0.876536	BCAR1	intron_16_75276988_75285369	ENSG00000050820.17	1.84058
intron_17_17222661_17223922	0.0665891	Prostate	0.876536	FLCN	intron_17_17125975_17127236	ENSG00000154803.13	-1.83444
intron_17_18163838_18167590	0.0656832	Prostate	0.876536	MYO15A	intron_17_18067152_18070904	ENSG00000091536.20	-1.84058
intron_17_42316851_42317182	0.0656601	Prostate	0.876536	STAT3	intron_17_40468869_40469200	ENSG00000168610.16	-1.84074
intron_17_42316901_42317182	0.0656601	Prostate	0.876536	STAT3	intron_17_40468919_40469200	ENSG00000168610.16	1.84074
intron_17_64974641_64974951	0.0652544	Prostate	0.876536	AMZ2P1	intron_17_62970759_62971069	ENSG00000291140.1	1.84351
intron_17_7393509_7393601	0.0671575	Prostate	0.876536	PLSCR3	intron_17_7296828_7296920	ENSG00000187838.17	1.83062
intron_17_7393509_7393601	0.0671575	Prostate	0.876536	TMEM256-PLSCR3	intron_17_7296828_7296920	ENSG00000262481.5	1.83062
intron_17_7393509_7394104	0.0671575	Prostate	0.876536	PLSCR3	intron_17_7296828_7297423	ENSG00000187838.17	1.83062
intron_17_7393836_7394104	0.0671575	Prostate	0.876536	PLSCR3	intron_17_7297155_7297423	ENSG00000187838.17	-1.83062
intron_17_7393836_7394104	0.0671575	Prostate	0.876536	TMEM256-PLSCR3	intron_17_7297155_7297423	ENSG00000262481.5	-1.83062
intron_17_76287897_76289992	0.0670545	Prostate	0.876536	QRICH2	intron_17_74283978_74286073	ENSG00000129646.16	-1.83131
intron_17_79000270_79005372	0.0658395	Prostate	0.876536	CANT1	intron_17_76996352_77001454	ENSG00000171302.17	1.83952
intron_17_80140140_80141319	0.0668518	Prostate	0.876536	EIF4A3	intron_17_78113939_78115118	ENSG00000141543.12	1.83267
intron_17_82055825_82056001	0.0658377	Prostate	0.876536	GPS1	intron_17_80013701_80013877	ENSG00000169727.14	1.83953
intron_19_1032696_1036416	0.0659108	Prostate	0.876536	CNN2	intron_19_1032695_1036415	ENSG00000064666.15	-1.83903
intron_19_10368418_10369757	0.0664234	Prostate	0.876536	TYK2	intron_19_10479094_10480433	ENSG00000105397.15	1.83556
intron_19_10368418_10378214	0.0664234	Prostate	0.876536	TYK2	intron_19_10479094_10488890	ENSG00000105397.15	-1.83556
intron_19_43646548_43652225	0.0658131	Prostate	0.876536	PLAUR	intron_19_44150700_44156377	ENSG00000011422.12	1.83969
intron_19_5218532_5218787	0.0661626	Prostate	0.876536	PTPRS	intron_19_5218543_5218798	ENSG00000105426.19	-1.83732
intron_19_5218798_5219310	0.0661626	Prostate	0.876536	PTPRS	intron_19_5218809_5219321	ENSG00000105426.19	-1.83732
intron_19_54666436_54666697	0.0665869	Prostate	0.876536	LILRB4	intron_19_55177887_55178148	ENSG00000186818.13	-1.83445
intron_19_900952_901422	0.0654779	Prostate	0.876536	R3HDM4	intron_19_900952_901422	ENSG00000198858.10	-1.84198
intron_19_900952_901976	0.0654779	Prostate	0.876536	R3HDM4	intron_19_900952_901976	ENSG00000198858.10	1.84198
intron_1_1051815_1053753	0.0657874	Prostate	0.876536	AGRN	intron_1_987195_989133	ENSG00000188157.15	-1.83987
intron_1_228307167_228307259	0.066934	Prostate	0.876536	OBSCN	intron_1_228494868_228494960	ENSG00000154358.23	-1.83212
intron_1_228307531_228308111	0.066934	Prostate	0.876536	OBSCN	intron_1_228495232_228495812	ENSG00000154358.23	-1.83212
intron_1_31684003_31684109	0.0663399	Prostate	0.876536	COL16A1	intron_1_32149604_32149710	ENSG00000084636.18	-1.83612
intron_20_38006397_38011515	0.0669966	Prostate	0.876536	TTI1	intron_20_36634799_36639917	ENSG00000101407.13	1.8317
intron_21_25734375_25734853	0.0661204	Prostate	0.876536	ATP5PF	intron_21_27106686_27107164	ENSG00000154723.13	-1.83761
intron_22_43169568_43171819	0.0671026	Prostate	0.876536	TTLL12	intron_22_43565574_43567825	ENSG00000100304.13	1.83099
intron_2_11585905_11588746	0.0671181	Prostate	0.876536	GREB1	intron_2_11726031_11728872	ENSG00000196208.14	1.83088
intron_2_3500993_3513857	0.0663763	Prostate	0.876536	ADI1	intron_2_3504764_3517628	ENSG00000182551.14	-1.83587
intron_2_86125082_86125455	0.066521	Prostate	0.876536	PTCD3	intron_2_86352205_86352578	ENSG00000132300.19	-1.8349
intron_3_138239528_138245088	0.0655151	Prostate	0.876536	ARMC8	intron_3_137958370_137963930	ENSG00000114098.18	-1.84173
intron_3_196291374_196296006	0.0670632	Prostate	0.876536	DYNLT2B	intron_3_196018245_196022877	ENSG00000213123.11	1.83125
intron_3_37998364_37998912	0.066154	Prostate	0.876536	VILL	intron_3_38039855_38040403	ENSG00000136059.16	1.83738
intron_3_39131646_39133052	0.067052	Prostate	0.876536	TTC21A	intron_3_39173137_39174543	ENSG00000168026.19	1.83133
intron_3_49676515_49676609	0.0653499	Prostate	0.876536	APEH	intron_3_49713948_49714042	ENSG00000164062.13	1.84286
intron_3_9981747_9986507	0.0657682	Prostate	0.876536	EMC3	intron_3_10023431_10028191	ENSG00000125037.13	1.84
intron_4_183697835_183701697	0.0662781	Prostate	0.876536	TRAPPC11	intron_4_184618988_184622850	ENSG00000168538.16	-1.83654
intron_5_112165118_112168739	0.0653161	Prostate	0.876536	EPB41L4A	intron_5_111500815_111504436	ENSG00000129595.14	1.84309
intron_6_158504178_158506578	0.0670782	Prostate	0.876536	TULP4	intron_6_158925210_158927610	ENSG00000130338.13	-1.83115
intron_6_53291963_53295642	0.0669037	Prostate	0.876536	ELOVL5	intron_6_53156761_53160440	ENSG00000012660.14	-1.83232
intron_6_73270527_73275767	0.066287	Prostate	0.876536	KHDC1-AS1	intron_6_73980250_73985490	ENSG00000229852.4	-1.83648
intron_7_149198752_149206696	0.0660679	Prostate	0.876536	ZNF282	intron_7_148895844_148903788	ENSG00000170265.12	1.83796
intron_7_27110760_27122559	0.0654466	Prostate	0.876536	HOXA3	intron_7_27150379_27162178	ENSG00000105997.23	1.8422
intron_8_100529860_100533209	0.065854	Prostate	0.876536	ANKRD46	intron_8_101542088_101545437	ENSG00000186106.11	1.83942
intron_8_38728671_38788704	0.0669986	Prostate	0.876536	TACC1	intron_8_38586189_38646222	ENSG00000147526.20	1.83168
intron_9_117704565_117708563	0.0652592	Prostate	0.876536	ENSG00000285082	intron_9_120466843_120470841	ENSG00000285082.3	-1.84348
intron_9_117704565_117708563	0.0652592	Prostate	0.876536	TLR4	intron_9_120466843_120470841	ENSG00000136869.16	-1.84348
intron_9_120404113_120407012	0.0661122	Prostate	0.876536	CDK5RAP2	intron_9_123166391_123169290	ENSG00000136861.19	-1.83766
intron_9_131521472_131522047	0.0662661	Prostate	0.876536	POMT1	intron_9_134396859_134397434	ENSG00000130714.19	1.83662
intron_10_3140765_3143389	0.0884767	Lung	0.876537	PITRM1	intron_10_3182957_3185581	ENSG00000107959.17	-1.70349
intron_10_3140812_3143389	0.0884767	Lung	0.876537	PITRM1	intron_10_3183004_3185581	ENSG00000107959.17	1.70349
intron_11_94492906_94493684	0.0889829	Lung	0.876537	MRE11	intron_11_94226072_94226850	ENSG00000020922.13	1.70079
intron_11_94492906_94493791	0.0889829	Lung	0.876537	MRE11	intron_11_94226072_94226957	ENSG00000020922.13	-1.70079
intron_14_24164134_24165847	0.0885999	Lung	0.876537	IRF9	intron_14_24633343_24635056	ENSG00000213928.10	1.70283
intron_14_39122543_39124992	0.0891309	Lung	0.876537	GEMIN2	intron_14_39591747_39594196	ENSG00000092208.19	-1.7
intron_14_39122543_39128280	0.0891309	Lung	0.876537	GEMIN2	intron_14_39591747_39597484	ENSG00000092208.19	1.7
intron_14_50741728_50743416	0.0884173	Lung	0.876537	NIN	intron_14_51208446_51210134	ENSG00000100503.27	1.70381
intron_16_1809382_1809754	0.0891193	Lung	0.876537	HAGH	intron_16_1859383_1859755	ENSG00000063854.13	-1.70006
intron_16_29834066_29835704	0.0884028	Lung	0.876537	MVP	intron_16_29845387_29847025	ENSG00000013364.19	1.70388
intron_16_75235986_75236882	0.0887314	Lung	0.876537	BCAR1	intron_16_75269884_75270780	ENSG00000050820.17	1.70213
intron_16_75235986_75237183	0.0887314	Lung	0.876537	BCAR1	intron_16_75269884_75271081	ENSG00000050820.17	1.70213
intron_17_47345098_47370437	0.0888554	Lung	0.876537	EFCAB13	intron_17_45422464_45447803	ENSG00000178852.16	-1.70147
intron_17_7559702_7560049	0.0891309	Lung	0.876537	TNFSF13	intron_17_7463019_7463366	ENSG00000161955.17	1.7
intron_18_46485151_46488972	0.088339	Lung	0.876537	LOXHD1	intron_18_44065114_44068935	ENSG00000167210.17	1.70423
intron_19_12016666_12017876	0.0890073	Lung	0.876537	ZNF433	intron_19_12127481_12128691	ENSG00000197647.13	-1.70066
intron_1_28017239_28027789	0.0886557	Lung	0.876537	EYA3	intron_1_28343750_28354300	ENSG00000158161.16	1.70253
intron_1_62148390_62153358	0.088701	Lung	0.876537	PATJ	intron_1_62614062_62619030	ENSG00000132849.22	1.70229
intron_1_62148390_62160908	0.088701	Lung	0.876537	PATJ	intron_1_62614062_62626580	ENSG00000132849.22	-1.70229
intron_1_64847675_64850804	0.0885014	Lung	0.876537	JAK1	intron_1_65313358_65316487	ENSG00000162434.14	-1.70336
intron_2_36552168_36555683	0.0891309	Lung	0.876537	FEZ2	intron_2_36779311_36782826	ENSG00000171055.15	1.7
intron_3_179230376_179234094	0.088606	Lung	0.876537	PIK3CA	intron_3_178948164_178951882	ENSG00000121879.6	-1.7028
intron_3_195965577_195967514	0.0890441	Lung	0.876537	SDHAP1	intron_3_195692448_195694385	ENSG00000290763.1	1.70046
intron_5_132449689_132470040	0.0884767	Lung	0.876537	IRF1-AS1	intron_5_131785381_131805732	ENSG00000197536.11	1.70349
intron_5_180947625_180948355	0.0885871	Lung	0.876537	BTNL8	intron_5_180374625_180375355	ENSG00000113303.12	1.7029
intron_6_170358318_170388287	0.0890676	Lung	0.876537	FAM120B	intron_6_170667406_170697375	ENSG00000112584.14	-1.70034
intron_6_31145808_31148405	0.0886731	Lung	0.876537	CCHCR1	intron_6_31113585_31116182	ENSG00000204536.15	-1.70244
intron_6_53294491_53295642	0.0890711	Lung	0.876537	ELOVL5	intron_6_53159289_53160440	ENSG00000012660.14	1.70032
intron_6_73275556_73291998	0.0891178	Lung	0.876537	KHDC1	intron_6_73985279_74001721	ENSG00000135314.13	1.70007
intron_8_27491309_27500926	0.0886034	Lung	0.876537	EPHX2	intron_8_27348826_27358443	ENSG00000120915.14	-1.70281
intron_8_73709162_73738284	0.0882964	Lung	0.876537	STAU2	intron_8_74621397_74650519	ENSG00000040341.18	-1.70445
intron_10_102705489_102714273	0.154559	Brain_Cerebellum	0.876543	ARL3	intron_10_104465246_104474030	ENSG00000138175.9	-1.42361
intron_11_14861366_14867506	0.154481	Brain_Cerebellum	0.876543	PDE3B	intron_11_14882912_14889052	ENSG00000152270.9	-1.42388
intron_13_26613058_26642261	0.154278	Brain_Cerebellum	0.876543	WASF3	intron_13_27187195_27216398	ENSG00000132970.14	-1.42458
intron_15_39978147_39985805	0.154403	Brain_Cerebellum	0.876543	EIF2AK4	intron_15_40270348_40278006	ENSG00000128829.12	1.42415
intron_16_67807196_67814302	0.154525	Brain_Cerebellum	0.876543	TSNAXIP1	intron_16_67841099_67848205	ENSG00000102904.15	1.42373
intron_16_67807385_67814302	0.154525	Brain_Cerebellum	0.876543	TSNAXIP1	intron_16_67841288_67848205	ENSG00000102904.15	-1.42373
intron_1_10463209_10463431	0.154472	Brain_Cerebellum	0.876543	DFFA	intron_1_10523266_10523488	ENSG00000160049.12	-1.42391
intron_1_10463620_10467190	0.154472	Brain_Cerebellum	0.876543	DFFA	intron_1_10523677_10527247	ENSG00000160049.12	1.42391
intron_1_109659110_109661165	0.154304	Brain_Cerebellum	0.876543	GSTM4	intron_1_110201732_110203787	ENSG00000168765.19	-1.42449
intron_1_19326623_19327227	0.154049	Brain_Cerebellum	0.876543	SLC66A1	intron_1_19653117_19653721	ENSG00000040487.13	-1.42537
intron_1_226917660_226939408	0.154492	Brain_Cerebellum	0.876543	ENSG00000288674	intron_1_227105361_227127109	ENSG00000288674.1	1.42384
intron_1_42846657_42849291	0.154549	Brain_Cerebellum	0.876543	ZNF691	intron_1_43312328_43314962	ENSG00000164011.18	1.42365
intron_1_42846657_42850950	0.154549	Brain_Cerebellum	0.876543	ZNF691	intron_1_43312328_43316621	ENSG00000164011.18	-1.42365
intron_1_54608068_54630734	0.154242	Brain_Cerebellum	0.876543	ACOT11	intron_1_55073741_55096407	ENSG00000162390.18	1.42471
intron_20_35474052_35474794	0.154376	Brain_Cerebellum	0.876543	CEP250	intron_20_34061877_34062619	ENSG00000126001.17	-1.42424
intron_20_35474052_35475502	0.154376	Brain_Cerebellum	0.876543	CEP250	intron_20_34061877_34063327	ENSG00000126001.17	1.42424
intron_7_156834575_156836813	0.154256	Brain_Cerebellum	0.876543	LMBR1	intron_7_156627269_156629507	ENSG00000105983.23	1.42466
intron_7_94599723_94600646	0.154134	Brain_Cerebellum	0.876543	SGCE	intron_7_94229035_94229958	ENSG00000127990.19	1.42508
intron_9_127400006_127403660	0.154183	Brain_Cerebellum	0.876543	SLC2A8	intron_9_130162285_130165939	ENSG00000136856.18	-1.42491
intron_1_26460144_26468892	0.104666	Cells_Cultured_fibroblasts	0.876558	DHDDS	intron_1_26786635_26795383	ENSG00000117682.18	1.62264
intron_1_26460144_26468895	0.104666	Cells_Cultured_fibroblasts	0.876558	DHDDS	intron_1_26786635_26795386	ENSG00000117682.18	-1.62264
intron_17_35872464_35878528	0.0960048	Kidney_Cortex	0.876586	CCL5	intron_17_34199468_34205532	ENSG00000271503.6	-1.66454
intron_17_82814934_82870224	0.0959031	Kidney_Cortex	0.876586	TBCD	intron_17_80772810_80828100	ENSG00000141556.22	-1.66505
intron_3_44976334_44997087	0.0960658	Kidney_Cortex	0.876586	EXOSC7	intron_3_45017826_45038579	ENSG00000075914.13	-1.66423
intron_7_99460193_99466111	0.0960266	Kidney_Cortex	0.876586	ATP5MF	intron_7_99057816_99063734	ENSG00000241468.8	1.66443
intron_7_99460193_99466129	0.0960266	Kidney_Cortex	0.876586	ATP5MF-PTCD1	intron_7_99057816_99063752	ENSG00000248919.7	-1.66443
intron_7_99460193_99466129	0.0960266	Kidney_Cortex	0.876586	ATP5MF	intron_7_99057816_99063752	ENSG00000241468.8	-1.66443
intron_11_60173129_60175402	0.0957392	Ovary	0.876587	MS4A6A	intron_11_59940602_59942875	ENSG00000110077.15	-1.66587
intron_10_15841599_15843212	0.167685	Liver	0.876588	MINDY3	intron_10_15883598_15885211	ENSG00000148481.14	1.37968
intron_10_68516843_68517084	0.169206	Liver	0.876588	SLC25A16	intron_10_70276600_70276841	ENSG00000122912.15	-1.37476
intron_10_68516843_68527246	0.169206	Liver	0.876588	SLC25A16	intron_10_70276600_70287003	ENSG00000122912.15	1.37476
intron_11_68930434_68933299	0.168027	Liver	0.876588	IGHMBP2	intron_11_68697902_68700767	ENSG00000132740.10	-1.37857
intron_11_77212660_77212952	0.168401	Liver	0.876588	MYO7A	intron_11_76923705_76923997	ENSG00000137474.23	1.37736
intron_12_119676670_119679933	0.167665	Liver	0.876588	PRKAB1	intron_12_120114475_120117738	ENSG00000111725.11	1.37975
intron_12_128853649_128875914	0.167481	Liver	0.876588	GLT1D1	intron_12_129338194_129360459	ENSG00000151948.12	-1.38034
intron_13_113768969_113769098	0.168764	Liver	0.876588	TMEM255B	intron_13_114471942_114472071	ENSG00000184497.13	1.37619
intron_15_41375828_41377196	0.168885	Liver	0.876588	ENSG00000285920	intron_15_41668026_41669394	ENSG00000285920.2	1.3758
intron_15_41375828_41377196	0.168885	Liver	0.876588	NUSAP1	intron_15_41668026_41669394	ENSG00000137804.14	1.3758
intron_16_4461959_4463420	0.169131	Liver	0.876588	NMRAL1	intron_16_4511960_4513421	ENSG00000153406.14	-1.375
intron_16_4461959_4463660	0.169131	Liver	0.876588	NMRAL1	intron_16_4511960_4513661	ENSG00000153406.14	1.375
intron_16_4471449_4474093	0.168387	Liver	0.876588	NMRAL1	intron_16_4521450_4524094	ENSG00000153406.14	-1.3774
intron_17_3930434_3935192	0.16757	Liver	0.876588	ATP2A3	intron_17_3833728_3838486	ENSG00000074370.18	1.38005
intron_17_4539967_4540348	0.168324	Liver	0.876588	MYBBP1A	intron_17_4443262_4443643	ENSG00000132382.15	-1.37761
intron_17_82093771_82095320	0.167722	Liver	0.876588	FASN	intron_17_80051647_80053196	ENSG00000169710.9	1.37956
intron_17_82449292_82449431	0.167453	Liver	0.876588	CYBC1	intron_17_80407168_80407307	ENSG00000178927.19	1.38043
intron_17_82449292_82450700	0.167453	Liver	0.876588	CYBC1	intron_17_80407168_80408576	ENSG00000178927.19	-1.38043
intron_19_2915286_2917005	0.16775	Liver	0.876588	ENSG00000253392	intron_19_2915284_2917003	ENSG00000253392.4	-1.37947
intron_19_5685119_5686900	0.167185	Liver	0.876588	HSD11B1L	intron_19_5685130_5686911	ENSG00000167733.14	-1.38131
intron_1_153975905_153976693	0.168581	Liver	0.876588	ENSG00000285641	intron_1_153948381_153949169	ENSG00000285641.1	1.37678
intron_1_153975905_153976693	0.168581	Liver	0.876588	JTB	intron_1_153948381_153949169	ENSG00000143543.15	1.37678
intron_1_203181285_203182731	0.167722	Liver	0.876588	CHI3L1	intron_1_203150413_203151859	ENSG00000133048.13	1.37956
intron_1_43384552_43385046	0.16749	Liver	0.876588	MED8	intron_1_43850223_43850717	ENSG00000159479.17	-1.38031
intron_1_44655209_44674331	0.168018	Liver	0.876588	TMEM53	intron_1_45120881_45140003	ENSG00000126106.14	-1.3786
intron_1_77968203_77969925	0.166999	Liver	0.876588	FUBP1	intron_1_78433887_78435609	ENSG00000162613.18	-1.38191
intron_1_87332251_87339536	0.168646	Liver	0.876588	LMO4	intron_1_87797934_87805219	ENSG00000143013.13	1.37657
intron_22_37190677_37190865	0.168775	Liver	0.876588	C1QTNF6	intron_22_37586717_37586905	ENSG00000133466.14	1.37615
intron_22_37232918_37241587	0.167722	Liver	0.876588	RAC2	intron_22_37628958_37637627	ENSG00000128340.16	1.37956
intron_2_105386540_105398970	0.169131	Liver	0.876588	FHL2	intron_2_106002997_106015427	ENSG00000115641.19	1.375
intron_2_32012052_32023422	0.16715	Liver	0.876588	DPY30	intron_2_32237121_32248491	ENSG00000162961.14	1.38142
intron_2_55291164_55291676	0.168165	Liver	0.876588	CCDC88A	intron_2_55518300_55518812	ENSG00000115355.18	1.37812
intron_3_184386159_184386492	0.168547	Liver	0.876588	CHRD	intron_3_184103947_184104280	ENSG00000090539.16	1.37689
intron_3_184386755_184386845	0.168547	Liver	0.876588	CHRD	intron_3_184104543_184104633	ENSG00000090539.16	-1.37689
intron_4_99550990_99553785	0.168992	Liver	0.876588	TRMT10A	intron_4_100472147_100474942	ENSG00000145331.14	1.37545
intron_5_123595134_123604724	0.167372	Liver	0.876588	CSNK1G3	intron_5_122930828_122940418	ENSG00000151292.19	-1.3807
intron_5_33989502_33998641	0.167393	Liver	0.876588	AMACR	intron_5_33989607_33998746	ENSG00000242110.9	1.38063
intron_5_33989502_33998641	0.167393	Liver	0.876588	C1QTNF3-AMACR	intron_5_33989607_33998746	ENSG00000273294.1	1.38063
intron_6_116431193_116433343	0.168748	Liver	0.876588	DSE	intron_6_116752356_116754506	ENSG00000111817.19	1.37624
intron_6_125277240_125292841	0.167082	Liver	0.876588	HDDC2	intron_6_125598386_125613987	ENSG00000111906.18	-1.38164
intron_6_36495914_36496711	0.168044	Liver	0.876588	STK38	intron_6_36463691_36464488	ENSG00000112079.9	-1.37852
intron_7_150368941_150371228	0.168857	Liver	0.876588	REPIN1	intron_7_150066030_150068317	ENSG00000214022.12	1.37589
intron_7_73572970_73573320	0.169131	Liver	0.876588	TBL2	intron_7_72987300_72987650	ENSG00000106638.18	1.375
intron_7_99665314_99666601	0.16869	Liver	0.876588	CYP3A5	intron_7_99262937_99264224	ENSG00000106258.15	1.37643
intron_7_99665314_99666713	0.16869	Liver	0.876588	CYP3A5	intron_7_99262937_99264336	ENSG00000106258.15	-1.37643
intron_7_99666689_99666952	0.16869	Liver	0.876588	CYP3A5	intron_7_99264312_99264575	ENSG00000106258.15	1.37643
intron_7_99666810_99666952	0.16869	Liver	0.876588	CYP3A5	intron_7_99264433_99264575	ENSG00000106258.15	-1.37643
intron_7_99672679_99672784	0.16869	Liver	0.876588	CYP3A5	intron_7_99270302_99270407	ENSG00000106258.15	-1.37643
intron_7_99672679_99674533	0.16869	Liver	0.876588	CYP3A5	intron_7_99270302_99272156	ENSG00000106258.15	1.37643
intron_7_99672915_99674533	0.16869	Liver	0.876588	CYP3A5	intron_7_99270538_99272156	ENSG00000106258.15	-1.37643
intron_8_100705673_100706651	0.169131	Liver	0.876588	PABPC1	intron_8_101717901_101718879	ENSG00000070756.17	1.375
intron_8_42395133_42396678	0.167117	Liver	0.876588	VDAC3	intron_8_42252651_42254196	ENSG00000078668.14	-1.38153
intron_10_101036561_101036667	0.0902885	Adrenal_Gland	0.876598	SFXN3	intron_10_102796318_102796424	ENSG00000107819.15	1.69388
intron_10_101036561_101036723	0.0902885	Adrenal_Gland	0.876598	SFXN3	intron_10_102796318_102796480	ENSG00000107819.15	-1.69388
intron_15_65454415_65456225	0.0903511	Adrenal_Gland	0.876598	DPP8	intron_15_65746753_65748563	ENSG00000074603.19	1.69355
intron_17_2701520_2701613	0.0903735	Adrenal_Gland	0.876598	CLUH	intron_17_2604814_2604907	ENSG00000132361.18	-1.69343
intron_19_2227127_2229785	0.0903775	Adrenal_Gland	0.876598	DOT1L	intron_19_2227126_2229784	ENSG00000104885.19	-1.69341
intron_1_1637004_1637081	0.0903295	Adrenal_Gland	0.876598	CDK11B	intron_1_1572366_1572443	ENSG00000248333.9	1.69366
intron_2_3472602_3477695	0.0967012	Testis	0.876601	TRAPPC12	intron_2_3476373_3481466	ENSG00000171853.16	-1.66106
intron_7_99459263_99460086	0.0966986	Testis	0.876601	ATP5MF	intron_7_99056886_99057709	ENSG00000241468.8	1.66107
intron_11_64242213_64242384	0.0679317	Prostate	0.876602	ENSG00000286264	intron_11_64009685_64009856	ENSG00000286264.2	1.82546
intron_11_75479488_75490237	0.0674958	Prostate	0.876602	GDPD5	intron_11_75190533_75201282	ENSG00000158555.15	-1.82836
intron_11_94800311_94821530	0.067798	Prostate	0.876602	AMOTL1	intron_11_94533477_94554696	ENSG00000166025.18	-1.82635
intron_12_106314493_106318344	0.0679251	Prostate	0.876602	TCP11L2	intron_12_106708271_106712122	ENSG00000166046.11	1.8255
intron_15_50441493_50449400	0.0676117	Prostate	0.876602	USP8	intron_15_50733690_50741597	ENSG00000138592.14	1.82759
intron_16_12061646_12069057	0.0677917	Prostate	0.876602	SNX29	intron_16_12155503_12162914	ENSG00000048471.14	-1.82639
intron_17_29103664_29107080	0.0672	Prostate	0.876602	MYO18A	intron_17_27430682_27434098	ENSG00000196535.20	1.83033
intron_17_58318452_58319090	0.0674638	Prostate	0.876602	TSPOAP1	intron_17_56395813_56396451	ENSG00000005379.17	-1.82857
intron_17_76721356_76721798	0.0679747	Prostate	0.876602	JMJD6	intron_17_74717438_74717880	ENSG00000070495.15	-1.82517
intron_18_57573365_57580055	0.0678973	Prostate	0.876602	FECH	intron_18_55240597_55247287	ENSG00000066926.13	1.82569
intron_18_57573365_57580073	0.0678973	Prostate	0.876602	FECH	intron_18_55240597_55247305	ENSG00000066926.13	-1.82569
intron_19_14157460_14157882	0.0680286	Prostate	0.876602	ADGRL1	intron_19_14268272_14268694	ENSG00000072071.17	-1.82482
intron_19_14160297_14161312	0.0680286	Prostate	0.876602	ADGRL1	intron_19_14271109_14272124	ENSG00000072071.17	1.82482
intron_19_3753926_3754019	0.0673777	Prostate	0.876602	APBA3	intron_19_3753924_3754017	ENSG00000011132.12	1.82915
intron_19_49691340_49691821	0.0679747	Prostate	0.876602	CPT1C	intron_19_50194597_50195078	ENSG00000169169.15	-1.82517
intron_1_153969455_153969636	0.0677917	Prostate	0.876602	CREB3L4	intron_1_153941931_153942112	ENSG00000143578.16	-1.82639
intron_1_153969753_153972744	0.0677917	Prostate	0.876602	CREB3L4	intron_1_153942229_153945220	ENSG00000143578.16	-1.82639
intron_1_169382281_169386997	0.0672818	Prostate	0.876602	BLZF1	intron_1_169351519_169356235	ENSG00000117475.14	1.82979
intron_1_83947282_83948628	0.0672217	Prostate	0.876602	TTLL7	intron_1_84412965_84414311	ENSG00000137941.17	1.83019
intron_20_62337938_62338016	0.067638	Prostate	0.876602	LAMA5	intron_20_60912994_60913072	ENSG00000130702.15	-1.82741
intron_2_241203498_241204865	0.0674719	Prostate	0.876602	ANO7	intron_2_242142913_242144280	ENSG00000146205.15	-1.82852
intron_3_195965542_195967514	0.0678372	Prostate	0.876602	SDHAP1	intron_3_195692413_195694385	ENSG00000290763.1	1.82609
intron_3_195965542_195967514	0.0678372	Prostate	0.876602	SDHAP1	intron_3_195692413_195694385	ENSG00000185485.15	1.82609
intron_3_195965577_195967514	0.0678372	Prostate	0.876602	SDHAP1	intron_3_195692448_195694385	ENSG00000290763.1	1.82609
intron_4_15480827_15502429	0.0680483	Prostate	0.876602	CC2D2A	intron_4_15482451_15504052	ENSG00000048342.18	1.82469
intron_4_56656012_56656300	0.0680286	Prostate	0.876602	HOPX	intron_4_57522178_57522466	ENSG00000171476.22	-1.82482
intron_5_132334932_132335818	0.067649	Prostate	0.876602	SLC22A4	intron_5_131670625_131671511	ENSG00000197208.6	-1.82734
intron_5_134566580_134573645	0.0677113	Prostate	0.876602	JADE2	intron_5_133902270_133909335	ENSG00000043143.22	1.82692
intron_5_78116234_78128030	0.0676117	Prostate	0.876602	AP3B1	intron_5_77412058_77423854	ENSG00000132842.15	1.82759
intron_8_144389336_144390671	0.0674638	Prostate	0.876602	ADCK5	intron_8_145614536_145615871	ENSG00000173137.12	-1.82857
intron_8_94958179_94980855	0.0679301	Prostate	0.876602	NDUFAF6	intron_8_95970407_95993083	ENSG00000156170.14	-1.82547
intron_9_100126549_100226062	0.0676117	Prostate	0.876602	INVS	intron_9_102888831_102988344	ENSG00000119509.13	1.82759
intron_10_109875599_109877790	0.0784078	Thyroid	0.876606	XPNPEP1	intron_10_111635357_111637548	ENSG00000108039.18	-1.76
intron_11_106059109_106076507	0.0783123	Thyroid	0.876606	KBTBD3	intron_11_105929836_105947234	ENSG00000182359.15	1.76056
intron_11_314356_314927	0.078605	Thyroid	0.876606	IFITM1	intron_11_314356_314927	ENSG00000185885.17	1.75884
intron_11_60179965_60181581	0.0778282	Thyroid	0.876606	MS4A6A	intron_11_59947438_59949054	ENSG00000110077.15	1.76343
intron_11_65570970_65571391	0.0782196	Thyroid	0.876606	ZNRD2	intron_11_65338441_65338862	ENSG00000173465.8	1.76111
intron_11_65570970_65572443	0.0782196	Thyroid	0.876606	ZNRD2	intron_11_65338441_65339914	ENSG00000173465.8	-1.76111
intron_11_72755753_72758530	0.0776132	Thyroid	0.876606	STARD10	intron_11_72466798_72469575	ENSG00000214530.10	-1.76471
intron_11_76539640_76542216	0.0778832	Thyroid	0.876606	EMSY	intron_11_76250684_76253260	ENSG00000158636.17	-1.7631
intron_12_122988872_122990545	0.0772206	Thyroid	0.876606	PITPNM2	intron_12_123473419_123475092	ENSG00000090975.14	-1.76705
intron_12_4607387_4610155	0.0781874	Thyroid	0.876606	DYRK4	intron_12_4716553_4719321	ENSG00000010219.14	-1.7613
intron_12_50112301_50123364	0.0778139	Thyroid	0.876606	ENSG00000272368	intron_12_50506084_50517147	ENSG00000272368.2	-1.76351
intron_14_50772468_50772949	0.0778875	Thyroid	0.876606	NIN	intron_14_51239186_51239667	ENSG00000100503.27	-1.76308
intron_14_77304800_77306246	0.0786215	Thyroid	0.876606	POMT2	intron_14_77771143_77772589	ENSG00000009830.13	-1.75874
intron_14_77304800_77306337	0.0786215	Thyroid	0.876606	POMT2	intron_14_77771143_77772680	ENSG00000009830.13	1.75874
intron_15_42329449_42330576	0.0775272	Thyroid	0.876606	GANC	intron_15_42621647_42622774	ENSG00000214013.10	-1.76522
intron_15_43775923_43776039	0.078611	Thyroid	0.876606	ELL3	intron_15_44068121_44068237	ENSG00000128886.12	1.7588
intron_15_43775923_43776039	0.078611	Thyroid	0.876606	ENSG00000262560	intron_15_44068121_44068237	ENSG00000262560.1	1.7588
intron_16_66913281_66914216	0.0783771	Thyroid	0.876606	CDH16	intron_16_66947184_66948119	ENSG00000166589.13	-1.76018
intron_17_1732831_1733527	0.0773522	Thyroid	0.876606	WDR81	intron_17_1636125_1636821	ENSG00000167716.19	-1.76626
intron_17_47328383_47335196	0.0780058	Thyroid	0.876606	EFCAB13	intron_17_45405749_45412562	ENSG00000178852.16	-1.76238
intron_17_47328383_47335196	0.0780058	Thyroid	0.876606	ENSG00000259753	intron_17_45405749_45412562	ENSG00000259753.1	-1.76238
intron_17_48027789_48028472	0.0778925	Thyroid	0.876606	COPZ2	intron_17_46105155_46105838	ENSG00000005243.10	-1.76305
intron_19_35259064_35261925	0.0774912	Thyroid	0.876606	LSR	intron_19_35749967_35752828	ENSG00000105699.17	1.76543
intron_19_35259064_35262546	0.0774912	Thyroid	0.876606	LSR	intron_19_35749967_35753449	ENSG00000105699.17	-1.76543
intron_19_43608603_43614229	0.0774264	Thyroid	0.876606	ZNF428	intron_19_44112755_44118381	ENSG00000131116.12	-1.76582
intron_19_57584612_57588539	0.0782605	Thyroid	0.876606	ZIK1	intron_19_58095980_58099907	ENSG00000171649.12	1.76087
intron_19_57584990_57588539	0.0782605	Thyroid	0.876606	ZIK1	intron_19_58096358_58099907	ENSG00000171649.12	-1.76087
intron_1_112607597_112610841	0.0779697	Thyroid	0.876606	ST7L	intron_1_113150219_113153463	ENSG00000007341.19	-1.76259
intron_1_151137074_151137711	0.0773175	Thyroid	0.876606	SEMA6C	intron_1_151109550_151110187	ENSG00000143434.17	1.76647
intron_1_162805492_162812298	0.0776372	Thyroid	0.876606	HSD17B7	intron_1_162775282_162782088	ENSG00000132196.16	-1.76456
intron_1_183024134_183103328	0.0775676	Thyroid	0.876606	LAMC1	intron_1_182993269_183072463	ENSG00000135862.6	1.76498
intron_1_205811087_205812808	0.0785564	Thyroid	0.876606	SLC41A1	intron_1_205780215_205781936	ENSG00000133065.11	1.75912
intron_20_18427159_18433652	0.0774713	Thyroid	0.876606	DZANK1	intron_20_18407803_18414296	ENSG00000089091.17	1.76555
intron_20_32428248_32428325	0.0784078	Thyroid	0.876606	ASXL1	intron_20_31016051_31016128	ENSG00000171456.21	-1.76
intron_22_31095609_31097269	0.0775592	Thyroid	0.876606	SMTN	intron_22_31491595_31493255	ENSG00000183963.19	1.76503
intron_22_31797703_31798582	0.0770415	Thyroid	0.876606	DEPDC5	intron_22_32193689_32194568	ENSG00000100150.20	-1.76812
intron_22_31797703_31798582	0.0770415	Thyroid	0.876606	ENSG00000285404	intron_22_32193689_32194568	ENSG00000285404.1	-1.76812
intron_22_36257136_36257319	0.0774725	Thyroid	0.876606	APOL1	intron_22_36653182_36653365	ENSG00000100342.22	-1.76554
intron_2_178361815_178373890	0.0779308	Thyroid	0.876606	OSBPL6	intron_2_179226542_179238617	ENSG00000079156.17	-1.76282
intron_2_227340380_227347226	0.0779196	Thyroid	0.876606	MFF	intron_2_228205096_228211942	ENSG00000168958.21	-1.76289
intron_2_27132082_27132204	0.0779196	Thyroid	0.876606	PREB	intron_2_27354950_27355072	ENSG00000138073.14	1.76289
intron_2_27132082_27132603	0.0779196	Thyroid	0.876606	PREB	intron_2_27354950_27355471	ENSG00000138073.14	1.76289
intron_2_27132403_27132603	0.0779196	Thyroid	0.876606	PREB	intron_2_27355271_27355471	ENSG00000138073.14	-1.76289
intron_2_85694996_85695320	0.0784132	Thyroid	0.876606	GNLY	intron_2_85922119_85922443	ENSG00000115523.17	-1.75997
intron_2_97091712_97094701	0.0786102	Thyroid	0.876606	FAHD2B	intron_2_97757449_97760438	ENSG00000144199.12	1.75881
intron_3_11833151_11839222	0.0773249	Thyroid	0.876606	TAMM41	intron_3_11874625_11880696	ENSG00000144559.11	-1.76642
intron_3_47002288_47002371	0.0777244	Thyroid	0.876606	NBEAL2	intron_3_47043778_47043861	ENSG00000160796.18	-1.76405
intron_3_64568535_64594258	0.0781916	Thyroid	0.876606	ADAMTS9	intron_3_64554211_64579934	ENSG00000163638.13	1.76128
intron_4_168631900_168668190	0.0782056	Thyroid	0.876606	PALLD	intron_4_169553051_169589341	ENSG00000129116.20	-1.76119
intron_4_56656012_56676499	0.0785747	Thyroid	0.876606	HOPX	intron_4_57522178_57542665	ENSG00000171476.22	-1.75902
intron_6_142198615_142203985	0.0772073	Thyroid	0.876606	VTA1	intron_6_142519752_142525122	ENSG00000009844.16	1.76713
intron_6_142198615_142218498	0.0772073	Thyroid	0.876606	VTA1	intron_6_142519752_142539635	ENSG00000009844.16	-1.76713
intron_6_53270727_53275090	0.0773528	Thyroid	0.876606	ELOVL5	intron_6_53135525_53139888	ENSG00000012660.14	-1.76626
intron_6_71310642_71416410	0.0785368	Thyroid	0.876606	ENSG00000269966	intron_6_72020345_72126113	ENSG00000269966.1	-1.75924
intron_7_158879989_158884564	0.0786926	Thyroid	0.876606	DYNC2I1	intron_7_158672680_158677255	ENSG00000126870.16	-1.75832
intron_7_158884619_158887021	0.0786926	Thyroid	0.876606	DYNC2I1	intron_7_158677310_158679712	ENSG00000126870.16	1.75832
intron_7_73574513_73578420	0.0786823	Thyroid	0.876606	TBL2	intron_7_72988843_72992750	ENSG00000106638.18	1.75838
intron_7_76618300_76618497	0.0782373	Thyroid	0.876606	POMZP3	intron_7_76247617_76247814	ENSG00000146707.15	-1.76101
intron_7_76618300_76625522	0.0782373	Thyroid	0.876606	POMZP3	intron_7_76247617_76254839	ENSG00000146707.15	1.76101
intron_7_76618615_76625522	0.0782373	Thyroid	0.876606	POMZP3	intron_7_76247932_76254839	ENSG00000146707.15	-1.76101
intron_8_15757855_15764203	0.0785156	Thyroid	0.876606	TUSC3	intron_8_15615364_15621712	ENSG00000104723.21	1.75936
intron_8_66452105_66453710	0.0784078	Thyroid	0.876606	ADHFE1	intron_8_67364340_67365945	ENSG00000147576.17	1.76
intron_8_66452105_66453710	0.0784078	Thyroid	0.876606	ENSG00000285791	intron_8_67364340_67365945	ENSG00000285791.1	1.76
intron_8_66452105_66454059	0.0783347	Thyroid	0.876606	ADHFE1	intron_8_67364340_67366294	ENSG00000147576.17	-1.76043
intron_8_93758576_93763842	0.0781592	Thyroid	0.876606	TMEM67	intron_8_94770804_94776070	ENSG00000164953.17	1.76147
intron_9_106984409_107003294	0.0786703	Thyroid	0.876606	ZNF462	intron_9_109746690_109765575	ENSG00000148143.13	-1.75845
intron_9_133233609_133275162	0.0786432	Thyroid	0.876606	ABO	intron_9_136108996_136150578	ENSG00000175164.16	1.75861
intron_9_27048274_27055609	0.0786419	Thyroid	0.876606	IFT74	intron_9_27048272_27055607	ENSG00000096872.17	-1.75862
intron_9_98213218_98220833	0.0779118	Thyroid	0.876606	TBC1D2	intron_9_100975500_100983115	ENSG00000095383.20	-1.76293
intron_10_12249718_12250311	0.0892199	Lung	0.876607	CDC123	intron_10_12291717_12292310	ENSG00000151465.14	-1.69953
intron_17_50673658_50675362	0.0891693	Lung	0.876607	ABCC3	intron_17_48751019_48752723	ENSG00000108846.16	-1.6998
intron_19_6078334_6110393	0.0892117	Lung	0.876607	RFX2	intron_19_6078345_6110404	ENSG00000087903.13	-1.69957
intron_21_39028699_39029001	0.0892626	Lung	0.876607	LINC02943	intron_21_40400624_40400926	ENSG00000237609.1	-1.6993
intron_7_73596479_73596639	0.0892405	Lung	0.876607	MLXIPL	intron_7_73010809_73010969	ENSG00000009950.16	-1.69942
intron_10_125039155_125110990	0.0806154	Artery_Tibial	0.87662	CTBP2	intron_10_126727724_126799559	ENSG00000175029.17	-1.74713
intron_10_125088319_125110990	0.0806154	Artery_Tibial	0.87662	CTBP2	intron_10_126776888_126799559	ENSG00000175029.17	1.74713
intron_10_127008804_127012232	0.080296	Artery_Tibial	0.87662	DOCK1	intron_10_128807068_128810496	ENSG00000150760.13	1.74897
intron_11_125351392_125367846	0.0808255	Artery_Tibial	0.87662	PKNOX2	intron_11_125221288_125237742	ENSG00000165495.16	1.74592
intron_11_20051333_20054080	0.0807968	Artery_Tibial	0.87662	NAV2	intron_11_20072879_20075626	ENSG00000166833.23	1.74608
intron_11_613865_613951	0.080377	Artery_Tibial	0.87662	IRF7	intron_11_613865_613951	ENSG00000185507.21	-1.7485
intron_11_613865_614476	0.080377	Artery_Tibial	0.87662	IRF7	intron_11_613865_614476	ENSG00000185507.21	-1.7485
intron_11_62677634_62677740	0.0811268	Artery_Tibial	0.87662	UBXN1	intron_11_62445106_62445212	ENSG00000162191.14	-1.74418
intron_11_85634279_85635667	0.0805077	Artery_Tibial	0.87662	TMEM126B	intron_11_85345323_85346711	ENSG00000171204.13	-1.74775
intron_12_50130694_50134546	0.0801183	Artery_Tibial	0.87662	CERS5	intron_12_50524477_50528329	ENSG00000139624.14	1.75
intron_12_67929387_67932277	0.0805527	Artery_Tibial	0.87662	LINC01479	intron_12_68323167_68326057	ENSG00000255772.5	-1.74749
intron_13_46650345_46669030	0.0808649	Artery_Tibial	0.87662	LRCH1	intron_13_47224480_47243165	ENSG00000136141.15	1.74569
intron_14_63269168_63280971	0.0811459	Artery_Tibial	0.87662	RHOJ	intron_14_63735886_63747689	ENSG00000126785.13	1.74408
intron_16_11887750_11891062	0.0812601	Artery_Tibial	0.87662	GSPT1	intron_16_11981607_11984919	ENSG00000103342.13	1.74342
intron_16_67805539_67806302	0.0803444	Artery_Tibial	0.87662	RANBP10	intron_16_67839442_67840205	ENSG00000141084.12	-1.74869
intron_17_41893174_41896620	0.0805734	Artery_Tibial	0.87662	ACLY	intron_17_40049427_40052873	ENSG00000131473.17	-1.74737
intron_17_78415027_78419546	0.0811459	Artery_Tibial	0.87662	PGS1	intron_17_76411108_76415627	ENSG00000087157.19	1.74408
intron_19_55655153_55658862	0.0799638	Artery_Tibial	0.87662	U2AF2	intron_19_56166519_56170228	ENSG00000063244.14	-1.7509
intron_19_55655153_55659210	0.0799638	Artery_Tibial	0.87662	U2AF2	intron_19_56166519_56170576	ENSG00000063244.14	1.7509
intron_1_226899555_226908522	0.0800014	Artery_Tibial	0.87662	ENSG00000288674	intron_1_227087256_227096223	ENSG00000288674.1	1.75068
intron_1_226899555_226908522	0.0800014	Artery_Tibial	0.87662	PSEN2	intron_1_227087256_227096223	ENSG00000143801.18	1.75068
intron_1_41041565_41046407	0.0809315	Artery_Tibial	0.87662	SCMH1	intron_1_41507237_41512079	ENSG00000010803.17	1.74531
intron_1_42457350_42459603	0.0809287	Artery_Tibial	0.87662	PPCS	intron_1_42923021_42925274	ENSG00000127125.9	-1.74532
intron_20_1164476_1165029	0.080905	Artery_Tibial	0.87662	PSMF1	intron_20_1145120_1145673	ENSG00000125818.18	-1.74546
intron_20_289676_290259	0.0799571	Artery_Tibial	0.87662	C20orf96	intron_20_270317_270900	ENSG00000196476.12	1.75094
intron_20_34882989_34923323	0.0804291	Artery_Tibial	0.87662	ACSS2	intron_20_33470792_33511126	ENSG00000131069.20	-1.7482
intron_20_34928951_34929401	0.0804291	Artery_Tibial	0.87662	GSS	intron_20_33516754_33517204	ENSG00000100983.12	1.7482
intron_20_34929590_34931336	0.0804291	Artery_Tibial	0.87662	GSS	intron_20_33517393_33519139	ENSG00000100983.12	-1.7482
intron_22_17810813_17816690	0.0804856	Artery_Tibial	0.87662	MICAL3	intron_22_18293579_18299456	ENSG00000243156.9	1.74788
intron_22_45336411_45337834	0.0808359	Artery_Tibial	0.87662	FAM118A	intron_22_45732292_45733715	ENSG00000100376.12	1.74586
intron_2_165858404_165870797	0.0809806	Artery_Tibial	0.87662	TTC21B	intron_2_166714914_166727307	ENSG00000123607.16	1.74502
intron_2_223882072_223884648	0.0801183	Artery_Tibial	0.87662	ENSG00000286239	intron_2_224746789_224749365	ENSG00000286239.1	1.75
intron_2_223882072_223884648	0.0801183	Artery_Tibial	0.87662	WDFY1	intron_2_224746789_224749365	ENSG00000085449.15	1.75
intron_3_10018071_10023560	0.0806681	Artery_Tibial	0.87662	CIDECP1	intron_3_10059755_10065244	ENSG00000186162.13	1.74682
intron_3_10018071_10023560	0.0806681	Artery_Tibial	0.87662	ENSG00000291078	intron_3_10059755_10065244	ENSG00000291078.1	1.74682
intron_3_9943515_9943902	0.0809288	Artery_Tibial	0.87662	CRELD1	intron_3_9985199_9985586	ENSG00000163703.20	-1.74532
intron_4_15825016_15834217	0.0807074	Artery_Tibial	0.87662	CD38	intron_4_15826639_15835840	ENSG00000004468.13	1.7466
intron_4_56478649_56483139	0.0809254	Artery_Tibial	0.87662	SRP72	intron_4_57344815_57349305	ENSG00000174780.17	1.74534
intron_5_154799759_154799873	0.0799506	Artery_Tibial	0.87662	LARP1	intron_5_154179319_154179433	ENSG00000155506.19	-1.75097
intron_5_16794833_16818009	0.0812473	Artery_Tibial	0.87662	MYO10	intron_5_16794942_16818118	ENSG00000145555.15	1.74349
intron_5_72297702_72314081	0.0806604	Artery_Tibial	0.87662	MRPS27	intron_5_71593529_71609908	ENSG00000113048.19	1.74687
intron_6_8073510_8090186	0.0801739	Artery_Tibial	0.87662	EEF1E1	intron_6_8073743_8090419	ENSG00000124802.12	1.74968
intron_7_100101968_100103409	0.0812307	Artery_Tibial	0.87662	AP4M1	intron_7_99699591_99701032	ENSG00000221838.10	1.74359
intron_7_100102393_100102675	0.0812307	Artery_Tibial	0.87662	AP4M1	intron_7_99700016_99700298	ENSG00000221838.10	-1.74359
intron_7_100102960_100103409	0.0812307	Artery_Tibial	0.87662	AP4M1	intron_7_99700583_99701032	ENSG00000221838.10	-1.74359
intron_7_100104154_100104874	0.0807474	Artery_Tibial	0.87662	AP4M1	intron_7_99701777_99702497	ENSG00000221838.10	-1.74637
intron_7_66545686_66554585	0.0806818	Artery_Tibial	0.87662	ENSG00000291136	intron_7_66010673_66019572	ENSG00000291136.1	1.74674
intron_9_129123138_129128985	0.080819	Artery_Tibial	0.87662	PTPA	intron_9_131885417_131891264	ENSG00000119383.21	1.74595
intron_9_95897971_95907078	0.0810855	Artery_Tibial	0.87662	ERCC6L2	intron_9_98660253_98669360	ENSG00000182150.19	-1.74442
intron_10_26755741_26759062	0.169808	Liver	0.876633	ABI1	intron_10_27044670_27047991	ENSG00000136754.18	-1.37282
intron_11_47295576_47295897	0.16941	Liver	0.876633	MADD	intron_11_47317127_47317448	ENSG00000110514.20	-1.3741
intron_11_47295579_47295897	0.16941	Liver	0.876633	MADD	intron_11_47317130_47317448	ENSG00000110514.20	1.3741
intron_12_120103949_120108417	0.169614	Liver	0.876633	RAB35	intron_12_120541753_120546221	ENSG00000111737.12	1.37344
intron_12_121160974_121162424	0.169818	Liver	0.876633	P2RX7	intron_12_121598777_121600227	ENSG00000089041.17	1.37279
intron_14_104893666_104893761	0.169827	Liver	0.876633	CEP170B	intron_14_105360003_105360098	ENSG00000099814.17	1.37276
intron_14_73573590_73574908	0.169535	Liver	0.876633	ACOT2	intron_14_74040294_74041612	ENSG00000119673.16	-1.3737
intron_16_48170218_48170889	0.169883	Liver	0.876633	ABCC11	intron_16_48204129_48204800	ENSG00000121270.16	1.37258
intron_1_217492693_217495015	0.169843	Liver	0.876633	GPATCH2	intron_1_217666035_217668357	ENSG00000092978.11	-1.37271
intron_22_29825257_29832245	0.169291	Liver	0.876633	ASCC2	intron_22_30221246_30228234	ENSG00000100325.15	-1.37449
intron_2_25239215_25240302	0.16954	Liver	0.876633	DNMT3A	intron_2_25462084_25463171	ENSG00000119772.19	-1.37368
intron_2_42770186_42770493	0.169937	Liver	0.876633	HAAO	intron_2_42997326_42997633	ENSG00000162882.15	-1.37241
intron_2_42770582_42783314	0.169937	Liver	0.876633	HAAO	intron_2_42997722_43010454	ENSG00000162882.15	1.37241
intron_8_2140886_2143401	0.169669	Liver	0.876633	MYOM2	intron_8_2088809_2091325	ENSG00000036448.10	1.37327
intron_8_38264949_38266141	0.16992	Liver	0.876633	PLPP5	intron_8_38122467_38123659	ENSG00000147535.17	-1.37246
intron_9_123452347_123454739	0.169771	Liver	0.876633	DENND1A	intron_9_126214626_126217018	ENSG00000119522.18	1.37294
intron_20_62312050_62312173	0.157816	Brain_Cerebellar_Hemisphere	0.87664	LAMA5	intron_20_60887106_60887229	ENSG00000130702.15	1.41246
intron_12_105068884_105070570	0.154633	Brain_Cerebellum	0.87665	ALDH1L2	intron_12_105462662_105464348	ENSG00000136010.14	-1.42336
intron_16_792367_792439	0.133823	smultixcan	0.876657	CHTF18	intron_16_842367_842439	ENSG00000127586.17	-0.0427864
intron_17_41771862_41786503	0.133827	smultixcan	0.876657	JUP	intron_17_39928114_39942755	ENSG00000173801.17	-1.40592
intron_20_5501863_5502903	0.133837	smultixcan	0.876657	LINC00654	intron_20_5482509_5483549	ENSG00000205181.8	1.49914
intron_3_9870322_9878434	0.133815	smultixcan	0.876657	CIDEC	intron_3_9912006_9920118	ENSG00000187288.12	1.49229
intron_11_112200773_112202023	0.0960178	Nerve_Tibial	0.87666	BCO2	intron_11_112071496_112072746	ENSG00000197580.13	1.66447
intron_11_410027_414823	0.095923	Nerve_Tibial	0.87666	SIGIRR	intron_11_410027_414823	ENSG00000185187.13	-1.66495
intron_11_60173129_60175402	0.0957392	Nerve_Tibial	0.87666	MS4A6A	intron_11_59940602_59942875	ENSG00000110077.15	-1.66587
intron_11_60173129_60175506	0.0957392	Nerve_Tibial	0.87666	MS4A6A	intron_11_59940602_59942979	ENSG00000110077.15	1.66587
intron_15_89317536_89318541	0.0960658	Nerve_Tibial	0.87666	POLG	intron_15_89860767_89861772	ENSG00000140521.18	1.66423
intron_16_4365545_4387986	0.0960093	Nerve_Tibial	0.87666	CORO7-PAM16	intron_16_4415546_4437987	ENSG00000103426.12	-1.66452
intron_16_4365545_4387986	0.0960093	Nerve_Tibial	0.87666	CORO7	intron_16_4415546_4437987	ENSG00000262246.6	-1.66452
intron_17_18185013_18194955	0.0959456	Nerve_Tibial	0.87666	ALKBH5	intron_17_18088327_18098269	ENSG00000091542.9	-1.66484
intron_19_44758413_44758724	0.0957611	Nerve_Tibial	0.87666	BCL3	intron_19_45261670_45261981	ENSG00000069399.15	1.66576
intron_19_44758473_44758724	0.0957611	Nerve_Tibial	0.87666	BCL3	intron_19_45261730_45261981	ENSG00000069399.15	-1.66576
intron_1_243286397_243304713	0.0960658	Nerve_Tibial	0.87666	SDCCAG8	intron_1_243449699_243468015	ENSG00000054282.16	1.66423
intron_2_237772945_237774358	0.0959193	Nerve_Tibial	0.87666	LRRFIP1	intron_2_238681588_238683001	ENSG00000124831.20	-1.66497
intron_3_127575505_127575940	0.0959616	Nerve_Tibial	0.87666	TPRA1	intron_3_127294348_127294783	ENSG00000163870.16	1.66476
intron_4_13595944_13597104	0.0960278	Nerve_Tibial	0.87666	BOD1L1	intron_4_13597568_13598728	ENSG00000038219.13	1.66442
intron_7_73543644_73552167	0.0960135	Nerve_Tibial	0.87666	BCL7B	intron_7_72957974_72966497	ENSG00000106635.8	1.6645
intron_7_99374781_99385702	0.0960554	Nerve_Tibial	0.87666	ARPC1B	intron_7_98972404_98983325	ENSG00000130429.16	-1.66429
intron_7_99460193_99466111	0.0960266	Nerve_Tibial	0.87666	ATP5MF	intron_7_99057816_99063734	ENSG00000241468.8	1.66443
intron_7_99460193_99466129	0.0960266	Nerve_Tibial	0.87666	ATP5MF-PTCD1	intron_7_99057816_99063752	ENSG00000248919.7	-1.66443
intron_7_99460193_99466129	0.0960266	Nerve_Tibial	0.87666	ATP5MF	intron_7_99057816_99063752	ENSG00000241468.8	-1.66443
intron_11_112089011_112094805	0.127619	Brain_Putamen_basal_ganglia	0.876675	SDHD	intron_11_111959735_111965529	ENSG00000204370.13	-1.52356
intron_17_1616769_1627715	0.127626	Brain_Putamen_basal_ganglia	0.876675	SLC43A2	intron_17_1520063_1531009	ENSG00000167703.15	-1.52353
intron_20_56513428_56516935	0.127556	Brain_Putamen_basal_ganglia	0.876675	RTF2	intron_20_55088484_55091991	ENSG00000022277.13	1.52381
intron_12_50231710_50248633	0.089627	Stomach	0.87668	LIMA1	intron_12_50625493_50642416	ENSG00000050405.14	-1.69737
intron_19_51873706_51877282	0.0901212	Brain_Caudate_basal_ganglia	0.876681	ZNF577	intron_19_52376959_52380535	ENSG00000161551.15	1.69476
intron_7_55912723_55923162	0.0901493	Brain_Caudate_basal_ganglia	0.876681	ENSG00000249773	intron_7_55980416_55990855	ENSG00000249773.3	-1.69461
intron_7_55912723_55923162	0.0901493	Brain_Caudate_basal_ganglia	0.876681	ZNF713	intron_7_55980416_55990855	ENSG00000178665.16	-1.69461
intron_2_15613284_15617244	0.0680813	Prostate	0.876681	DDX1	intron_2_15753408_15757368	ENSG00000079785.16	-1.82447
intron_13_102766580_102768260	0.0960939	Nerve_Tibial	0.876687	TEX30	intron_13_103418930_103420610	ENSG00000151287.17	-1.66409
intron_16_1309773_1314020	0.096117	Nerve_Tibial	0.876687	UBE2I	intron_16_1359774_1364021	ENSG00000103275.21	-1.66398
intron_19_9969922_9970622	0.0902209	Brain_Caudate_basal_ganglia	0.876697	COL5A3	intron_19_10080598_10081298	ENSG00000080573.7	-1.69423
intron_10_101036561_101036667	0.0902885	Skin_Not_Sun_Exposed_Suprapubic	0.876709	SFXN3	intron_10_102796318_102796424	ENSG00000107819.15	1.69388
intron_10_101036561_101036723	0.0902885	Skin_Not_Sun_Exposed_Suprapubic	0.876709	SFXN3	intron_10_102796318_102796480	ENSG00000107819.15	-1.69388
intron_15_65454415_65456225	0.0903511	Skin_Not_Sun_Exposed_Suprapubic	0.876709	DPP8	intron_15_65746753_65748563	ENSG00000074603.19	1.69355
intron_16_2002423_2002521	0.0902429	Skin_Not_Sun_Exposed_Suprapubic	0.876709	ZNF598	intron_16_2052424_2052522	ENSG00000167962.15	-1.69412
intron_17_2701520_2701613	0.0903735	Skin_Not_Sun_Exposed_Suprapubic	0.876709	CLUH	intron_17_2604814_2604907	ENSG00000132361.18	-1.69343
intron_19_2227127_2229785	0.0903775	Skin_Not_Sun_Exposed_Suprapubic	0.876709	DOT1L	intron_19_2227126_2229784	ENSG00000104885.19	-1.69341
intron_1_202811370_202811575	0.0902064	Skin_Not_Sun_Exposed_Suprapubic	0.876709	PCAT6	intron_1_202780498_202780703	ENSG00000228288.9	-1.69431
intron_1_93305470_93337377	0.090061	Skin_Not_Sun_Exposed_Suprapubic	0.876709	CCDC18-AS1	intron_1_93771027_93802934	ENSG00000223745.8	-1.69508
intron_3_9918409_9918500	0.0901072	Skin_Not_Sun_Exposed_Suprapubic	0.876709	ENSG00000288550	intron_3_9960093_9960184	ENSG00000288550.3	1.69483
intron_3_9918409_9918500	0.0901072	Skin_Not_Sun_Exposed_Suprapubic	0.876709	IL17RC	intron_3_9960093_9960184	ENSG00000163702.21	1.69483
intron_9_136548101_136549132	0.0902885	Skin_Not_Sun_Exposed_Suprapubic	0.876709	NALT1	intron_9_139442553_139443584	ENSG00000237886.2	1.69388
intron_10_98445413_98446807	0.0896893	Pituitary	0.876717	ENSG00000289758	intron_10_100205170_100206564	ENSG00000289758.1	-1.69704
intron_10_98445413_98446807	0.0896893	Pituitary	0.876717	HPS1	intron_10_100205170_100206564	ENSG00000107521.21	-1.69704
intron_14_77708208_77710838	0.133855	smultixcan	0.876725	SLIRP	intron_14_78174551_78177181	ENSG00000119705.10	1.49647
intron_1_54608068_54608957	0.0813239	Artery_Tibial	0.876725	ACOT11	intron_1_55073741_55074630	ENSG00000162390.18	-1.74306
intron_1_54608068_54630734	0.0813239	Artery_Tibial	0.876725	ACOT11	intron_1_55073741_55096407	ENSG00000162390.18	1.74306
intron_10_98445413_98446807	0.0896893	Stomach	0.876729	ENSG00000289758	intron_10_100205170_100206564	ENSG00000289758.1	1.69704
intron_10_98445413_98446807	0.0896893	Stomach	0.876729	HPS1	intron_10_100205170_100206564	ENSG00000107521.21	1.69704
intron_2_119339971_119366790	0.0897249	Stomach	0.876729	C2orf76	intron_2_120097547_120124366	ENSG00000186132.15	-1.69685
intron_4_52077040_52078735	0.089724	Stomach	0.876729	SPATA18	intron_4_52943206_52944901	ENSG00000163071.11	1.69686
intron_22_35400605_35403207	0.0681163	Prostate	0.876786	MCM5	intron_22_35796598_35799200	ENSG00000100297.16	-1.82424
intron_3_3154831_3156219	0.0904827	Small_Intestine_Terminal_Ileum	0.876789	CRBN	intron_3_3196515_3197903	ENSG00000113851.16	1.69286
intron_2_120286082_120289580	0.15474	Brain_Cerebellum	0.876798	RALB	intron_2_121043658_121047156	ENSG00000144118.14	1.42299
intron_3_15575082_15579910	0.154737	Brain_Cerebellum	0.876798	HACL1	intron_3_15616589_15621417	ENSG00000131373.15	1.423
intron_4_52077040_52078735	0.089724	Pituitary	0.876799	SPATA18	intron_4_52943206_52944901	ENSG00000163071.11	1.69686
intron_16_31074631_31076246	0.0813586	Artery_Tibial	0.876808	ZNF646	intron_16_31085952_31087567	ENSG00000167395.10	1.74286
intron_9_93317631_93317873	0.157875	Brain_Cerebellar_Hemisphere	0.876809	WNK2	intron_9_96079913_96080155	ENSG00000165238.17	1.41226
intron_9_35801763_35801926	0.0905873	Brain_Hippocampus	0.876811	NPR2	intron_9_35801760_35801923	ENSG00000159899.16	-1.69231
intron_12_122851297_122854043	0.104741	Cells_Cultured_fibroblasts	0.876815	HIP1R	intron_12_123335844_123338590	ENSG00000130787.14	-1.62229
intron_2_119339971_119366790	0.090121	Artery_Aorta	0.876836	C2orf76	intron_2_120097547_120124366	ENSG00000186132.15	-1.69476
intron_11_72585434_72585554	0.092732	Esophagus_Gastroesophageal_Junction	0.876845	PDE2A	intron_11_72296478_72296598	ENSG00000186642.16	-1.68116
intron_13_109756308_109782042	0.0927283	Esophagus_Gastroesophageal_Junction	0.876845	IRS2	intron_13_110408655_110434389	ENSG00000185950.9	-1.68118
intron_7_101232515_101232604	0.092701	Esophagus_Gastroesophageal_Junction	0.876845	CLDN15	intron_7_100875796_100875885	ENSG00000106404.14	-1.68132
intron_1_6471100_6471488	0.133881	smultixcan	0.876846	PLEKHG5	intron_1_6531160_6531548	ENSG00000171680.23	-1.49897
intron_10_71217635_71217994	0.119732	Esophagus_Mucosa	0.876851	UNC5B-AS1	intron_10_72977392_72977751	ENSG00000237512.7	1.5559
intron_11_120115414_120116959	0.11994	Esophagus_Mucosa	0.876851	TRIM29	intron_11_119986122_119987667	ENSG00000137699.17	-1.55502
intron_11_120115414_120118223	0.11994	Esophagus_Mucosa	0.876851	TRIM29	intron_11_119986122_119988931	ENSG00000137699.17	1.55502
intron_12_109227489_109232669	0.119387	Esophagus_Mucosa	0.876851	ACACB	intron_12_109665294_109670474	ENSG00000076555.16	-1.55735
intron_12_111880527_111883581	0.119866	Esophagus_Mucosa	0.876851	MAPKAPK5	intron_12_112318331_112321385	ENSG00000089022.14	1.55534
intron_13_49997763_50020214	0.119967	Esophagus_Mucosa	0.876851	TRIM13	intron_13_50571899_50594350	ENSG00000204977.10	1.55491
intron_17_47379253_47391437	0.11948	Esophagus_Mucosa	0.876851	EFCAB13	intron_17_45456619_45468803	ENSG00000178852.16	1.55696
intron_19_21143643_21189865	0.119334	Esophagus_Mucosa	0.876851	ZNF431	intron_19_21326446_21372668	ENSG00000196705.8	1.55758
intron_1_54841702_54841801	0.119814	Esophagus_Mucosa	0.876851	LEXM	intron_1_55307375_55307474	ENSG00000162398.12	1.55556
intron_1_93305470_93324635	0.120101	Esophagus_Mucosa	0.876851	CCDC18-AS1	intron_1_93771027_93790192	ENSG00000223745.8	-1.55435
intron_1_93340510_93345540	0.120101	Esophagus_Mucosa	0.876851	CCDC18-AS1	intron_1_93806067_93811097	ENSG00000223745.8	1.55435
intron_20_45907904_45909942	0.119649	Esophagus_Mucosa	0.876851	PLTP	intron_20_44536543_44538581	ENSG00000100979.15	-1.55625
intron_2_120100814_120104060	0.119565	Esophagus_Mucosa	0.876851	EPB41L5	intron_2_120858390_120861636	ENSG00000115109.14	1.5566
intron_2_170061443_170073428	0.11943	Esophagus_Mucosa	0.876851	UBR3	intron_2_170917953_170929938	ENSG00000144357.18	1.55717
intron_2_191386084_191387224	0.12001	Esophagus_Mucosa	0.876851	MYO1B	intron_2_192250810_192251950	ENSG00000128641.19	-1.55473
intron_2_200913992_200920222	0.119959	Esophagus_Mucosa	0.876851	ORC2	intron_2_201778715_201784945	ENSG00000115942.9	-1.55495
intron_3_39103553_39107479	0.120112	Esophagus_Mucosa	0.876851	GORASP1	intron_3_39145044_39148970	ENSG00000114745.15	-1.5543
intron_4_1003625_1004012	0.120065	Esophagus_Mucosa	0.876851	IDUA	intron_4_997413_997800	ENSG00000127415.13	1.5545
intron_4_3428169_3428558	0.119752	Esophagus_Mucosa	0.876851	RGS12	intron_4_3429896_3430285	ENSG00000159788.20	-1.55581
intron_5_132618294_132637115	0.119814	Esophagus_Mucosa	0.876851	ENSG00000283782	intron_5_131953986_131972807	ENSG00000283782.2	-1.55556
intron_5_132618294_132637115	0.119814	Esophagus_Mucosa	0.876851	RAD50	intron_5_131953986_131972807	ENSG00000113522.14	-1.55556
intron_5_132637200_132638081	0.11948	Esophagus_Mucosa	0.876851	ENSG00000283782	intron_5_131972892_131973773	ENSG00000283782.2	-1.55696
intron_5_132637200_132638081	0.11948	Esophagus_Mucosa	0.876851	RAD50	intron_5_131972892_131973773	ENSG00000113522.14	-1.55696
intron_6_41775605_41776922	0.119515	Esophagus_Mucosa	0.876851	FRS3	intron_6_41743343_41744660	ENSG00000137218.10	-1.55681
intron_7_55473045_55492282	0.119628	Esophagus_Mucosa	0.876851	VOPP1	intron_7_55540738_55559975	ENSG00000154978.13	-1.55634
intron_10_67891554_67906790	0.099691	Adipose_Subcutaneous	0.876855	SIRT1	intron_10_69651312_69666547	ENSG00000096717.12	1.64635
intron_5_32243599_32248002	0.117664	Cells_EBV-transformed_lymphocytes	0.87686	MTMR12	intron_5_32243705_32248108	ENSG00000150712.11	1.56466
intron_10_101036561_101036667	0.0902885	Breast_Mammary_Tissue	0.876865	SFXN3	intron_10_102796318_102796424	ENSG00000107819.15	1.69388
intron_10_101036561_101036723	0.0902885	Breast_Mammary_Tissue	0.876865	SFXN3	intron_10_102796318_102796480	ENSG00000107819.15	-1.69388
intron_10_37803943_37833025	0.0899486	Breast_Mammary_Tissue	0.876865	ZNF248	intron_10_38092871_38121953	ENSG00000198105.16	-1.69567
intron_10_77820018_77821082	0.0918509	Breast_Mammary_Tissue	0.876865	DLG5	intron_10_79579776_79580840	ENSG00000151208.17	-1.68571
intron_10_95904938_95907663	0.0901066	Breast_Mammary_Tissue	0.876865	ENTPD1-AS1	intron_10_97664695_97667420	ENSG00000226688.9	-1.69484
intron_10_98425720_98427215	0.0917429	Breast_Mammary_Tissue	0.876865	HPS1	intron_10_100185477_100186972	ENSG00000107521.21	-1.68627
intron_10_98445413_98446807	0.0896893	Breast_Mammary_Tissue	0.876865	ENSG00000289758	intron_10_100205170_100206564	ENSG00000289758.1	-1.69704
intron_10_98445413_98446807	0.0896893	Breast_Mammary_Tissue	0.876865	HPS1	intron_10_100205170_100206564	ENSG00000107521.21	-1.69704
intron_11_125101303_125102734	0.090877	Breast_Mammary_Tissue	0.876865	TMEM218	intron_11_124971199_124972630	ENSG00000150433.10	1.69079
intron_11_125102317_125102637	0.090877	Breast_Mammary_Tissue	0.876865	TMEM218	intron_11_124972213_124972533	ENSG00000150433.10	-1.69079
intron_11_18565010_18566347	0.0909559	Breast_Mammary_Tissue	0.876865	UEVLD	intron_11_18586557_18587894	ENSG00000151116.17	1.69038
intron_11_43405951_43407138	0.0913016	Breast_Mammary_Tissue	0.876865	TTC17	intron_11_43427501_43428688	ENSG00000052841.16	-1.68857
intron_11_57321950_57322237	0.0913334	Breast_Mammary_Tissue	0.876865	TNKS1BP1	intron_11_57089424_57089711	ENSG00000149115.14	1.68841
intron_11_57321950_57324840	0.0913334	Breast_Mammary_Tissue	0.876865	TNKS1BP1	intron_11_57089424_57092314	ENSG00000149115.14	-1.68841
intron_11_63508641_63508778	0.0899198	Breast_Mammary_Tissue	0.876865	LGALS12	intron_11_63276113_63276250	ENSG00000133317.16	-1.69582
intron_11_64354028_64355194	0.0910586	Breast_Mammary_Tissue	0.876865	CCDC88B	intron_11_64121500_64122666	ENSG00000168071.22	1.68984
intron_11_64354170_64355194	0.0910586	Breast_Mammary_Tissue	0.876865	CCDC88B	intron_11_64121642_64122666	ENSG00000168071.22	-1.68984
intron_11_9193681_9203660	0.0907843	Breast_Mammary_Tissue	0.876865	DENND5A	intron_11_9215228_9225207	ENSG00000184014.9	1.69128
intron_12_123267282_123270887	0.0919528	Breast_Mammary_Tissue	0.876865	CDK2AP1	intron_12_123751829_123755434	ENSG00000111328.7	-1.68519
intron_12_123267282_123271564	0.0919528	Breast_Mammary_Tissue	0.876865	CDK2AP1	intron_12_123751829_123756111	ENSG00000111328.7	1.68519
intron_12_24901885_24948927	0.0917868	Breast_Mammary_Tissue	0.876865	BCAT1	intron_12_25054819_25101861	ENSG00000060982.15	1.68605
intron_14_52455462_52457090	0.0899392	Breast_Mammary_Tissue	0.876865	TXNDC16	intron_14_52922180_52923808	ENSG00000087301.9	-1.69572
intron_14_77451333_77453299	0.0905873	Breast_Mammary_Tissue	0.876865	VIPAS39	intron_14_77917676_77919642	ENSG00000151445.16	1.69231
intron_15_75843846_75854386	0.0909697	Breast_Mammary_Tissue	0.876865	UBE2Q2	intron_15_76136187_76146727	ENSG00000140367.12	-1.6903
intron_15_77028652_77029529	0.090877	Breast_Mammary_Tissue	0.876865	PSTPIP1	intron_15_77320993_77321870	ENSG00000140368.14	1.69079
intron_16_1586275_1587198	0.0907302	Breast_Mammary_Tissue	0.876865	IFT140	intron_16_1636276_1637199	ENSG00000187535.14	1.69156
intron_16_1670809_1673881	0.0898567	Breast_Mammary_Tissue	0.876865	CRAMP1	intron_16_1720810_1723882	ENSG00000007545.16	1.69615
intron_16_1670809_1673881	0.0898567	Breast_Mammary_Tissue	0.876865	ENSG00000261732	intron_16_1720810_1723882	ENSG00000261732.1	1.69615
intron_16_30001530_30004568	0.0917994	Breast_Mammary_Tissue	0.876865	INO80E	intron_16_30012851_30015889	ENSG00000169592.15	-1.68598
intron_16_30001530_30005221	0.0921952	Breast_Mammary_Tissue	0.876865	INO80E	intron_16_30012851_30016542	ENSG00000169592.15	-1.68393
intron_16_58014326_58017334	0.092141	Breast_Mammary_Tissue	0.876865	USB1	intron_16_58048230_58051238	ENSG00000103005.13	1.68421
intron_16_82149403_82151424	0.0918509	Breast_Mammary_Tissue	0.876865	MPHOSPH6	intron_16_82183008_82185029	ENSG00000135698.10	1.68571
intron_16_88717211_88719574	0.0911786	Breast_Mammary_Tissue	0.876865	PIEZO1	intron_16_88783619_88785982	ENSG00000103335.22	-1.68921
intron_17_1732831_1733527	0.0923611	Breast_Mammary_Tissue	0.876865	WDR81	intron_17_1636125_1636821	ENSG00000167716.19	-1.68307
intron_17_6610160_6620788	0.0907362	Breast_Mammary_Tissue	0.876865	KIAA0753	intron_17_6513480_6524108	ENSG00000198920.11	1.69153
intron_17_748032_749814	0.092141	Breast_Mammary_Tissue	0.876865	GEMIN4	intron_17_651272_653054	ENSG00000179409.11	1.68421
intron_17_748032_752133	0.092141	Breast_Mammary_Tissue	0.876865	GEMIN4	intron_17_651272_655373	ENSG00000179409.11	-1.68421
intron_17_80203965_80204092	0.0923632	Breast_Mammary_Tissue	0.876865	ENSG00000262580	intron_17_78177764_78177891	ENSG00000262580.5	-1.68306
intron_19_1067495_1068414	0.0912904	Breast_Mammary_Tissue	0.876865	ARHGAP45	intron_19_1067494_1068413	ENSG00000180448.11	1.68863
intron_19_2227127_2229785	0.0903775	Breast_Mammary_Tissue	0.876865	DOT1L	intron_19_2227126_2229784	ENSG00000104885.19	-1.69341
intron_19_55635712_55642497	0.0922158	Breast_Mammary_Tissue	0.876865	ZNF580	intron_19_56147078_56153863	ENSG00000213015.9	-1.68382
intron_1_109192874_109194421	0.0913179	Breast_Mammary_Tissue	0.876865	ELAPOR1	intron_1_109735496_109737043	ENSG00000116299.17	-1.68849
intron_1_16449201_16451838	0.0900225	Breast_Mammary_Tissue	0.876865	NECAP2	intron_1_16775696_16778333	ENSG00000157191.20	1.69528
intron_1_165891322_165896190	0.0901891	Breast_Mammary_Tissue	0.876865	UCK2	intron_1_165860559_165865427	ENSG00000143179.16	-1.6944
intron_1_1918431_1918893	0.0921129	Breast_Mammary_Tissue	0.876865	TMEM52	intron_1_1849870_1850332	ENSG00000178821.13	-1.68436
intron_1_201328868_201330074	0.0898048	Breast_Mammary_Tissue	0.876865	PKP1	intron_1_201297996_201299202	ENSG00000081277.13	1.69643
intron_1_222823945_222827428	0.0899036	Breast_Mammary_Tissue	0.876865	DISP1	intron_1_222997287_223000770	ENSG00000154309.9	1.69591
intron_1_40763489_40766596	0.090559	Breast_Mammary_Tissue	0.876865	NFYC	intron_1_41229161_41232268	ENSG00000066136.21	1.69246
intron_1_42457350_42459603	0.0916675	Breast_Mammary_Tissue	0.876865	PPCS	intron_1_42923021_42925274	ENSG00000127125.9	-1.68667
intron_1_54673805_54674016	0.0897393	Breast_Mammary_Tissue	0.876865	MROH7-TTC4	intron_1_55139478_55139689	ENSG00000271723.5	1.69677
intron_1_54673805_54674016	0.0897393	Breast_Mammary_Tissue	0.876865	MROH7	intron_1_55139478_55139689	ENSG00000184313.20	1.69677
intron_1_6450470_6451603	0.0899174	Breast_Mammary_Tissue	0.876865	ESPN	intron_1_6510530_6511663	ENSG00000187017.18	-1.69583
intron_1_81988426_81990391	0.0905464	Breast_Mammary_Tissue	0.876865	ADGRL2	intron_1_82454110_82456075	ENSG00000117114.21	-1.69252
intron_20_63689132_63689750	0.0923502	Breast_Mammary_Tissue	0.876865	RTEL1	intron_20_62320485_62321103	ENSG00000258366.12	-1.68313
intron_22_30374091_30375479	0.0920566	Breast_Mammary_Tissue	0.876865	CCDC157	intron_22_30770080_30771468	ENSG00000187860.11	1.68465
intron_22_42075652_42077280	0.0914221	Breast_Mammary_Tissue	0.876865	PHETA2	intron_22_42471656_42473284	ENSG00000177096.9	1.68794
intron_22_45336411_45340386	0.0898608	Breast_Mammary_Tissue	0.876865	FAM118A	intron_22_45732292_45736267	ENSG00000100376.12	-1.69613
intron_2_1165635_1173092	0.0902885	Breast_Mammary_Tissue	0.876865	SNTG2	intron_2_1161321_1168778	ENSG00000172554.12	-1.69388
intron_2_119339971_119366790	0.0897249	Breast_Mammary_Tissue	0.876865	C2orf76	intron_2_120097547_120124366	ENSG00000186132.15	-1.69685
intron_2_159320418_159324811	0.09224	Breast_Mammary_Tissue	0.876865	BAZ2B	intron_2_160176929_160181322	ENSG00000123636.19	-1.6837
intron_2_176152066_176152608	0.092141	Breast_Mammary_Tissue	0.876865	HOXD4	intron_2_177016794_177017336	ENSG00000170166.6	-1.68421
intron_2_227340380_227352514	0.0913653	Breast_Mammary_Tissue	0.876865	MFF	intron_2_228205096_228217230	ENSG00000168958.21	-1.68824
intron_2_24831749_24834485	0.0914945	Breast_Mammary_Tissue	0.876865	ADCY3	intron_2_25054618_25057354	ENSG00000138031.15	1.68757
intron_2_3443891_3457621	0.0913953	Breast_Mammary_Tissue	0.876865	TRAPPC12	intron_2_3447662_3461392	ENSG00000171853.16	1.68808
intron_3_132621292_132626691	0.092281	Breast_Mammary_Tissue	0.876865	NPHP3-ACAD11	intron_3_132340136_132345535	ENSG00000274810.4	-1.68349
intron_3_14946154_14947110	0.0910591	Breast_Mammary_Tissue	0.876865	FGD5-AS1	intron_3_14987661_14988617	ENSG00000225733.8	-1.68984
intron_3_195888606_195891912	0.0922158	Breast_Mammary_Tissue	0.876865	TNK2	intron_3_195615477_195618783	ENSG00000061938.21	-1.68382
intron_3_195888606_195892411	0.0922158	Breast_Mammary_Tissue	0.876865	TNK2	intron_3_195615477_195619282	ENSG00000061938.21	-1.68382
intron_3_3154831_3156219	0.0918509	Breast_Mammary_Tissue	0.876865	CRBN	intron_3_3196515_3197903	ENSG00000113851.16	1.68571
intron_3_32764809_32769887	0.0912407	Breast_Mammary_Tissue	0.876865	CNOT10	intron_3_32806301_32811379	ENSG00000182973.20	-1.68889
intron_3_33510764_33516023	0.090392	Breast_Mammary_Tissue	0.876865	CLASP2	intron_3_33552256_33557515	ENSG00000163539.18	1.69333
intron_3_42557696_42561117	0.0915277	Breast_Mammary_Tissue	0.876865	SEC22C	intron_3_42599188_42602609	ENSG00000093183.14	1.68739
intron_3_45496373_45500442	0.0910279	Breast_Mammary_Tissue	0.876865	LARS2	intron_3_45537865_45541934	ENSG00000011376.12	1.69
intron_3_9424526_9428823	0.0899664	Breast_Mammary_Tissue	0.876865	SETD5	intron_3_9466210_9470507	ENSG00000168137.20	-1.69558
intron_4_112606091_112609379	0.0914674	Breast_Mammary_Tissue	0.876865	ZGRF1	intron_4_113527247_113530535	ENSG00000138658.16	-1.68771
intron_4_140686462_140701504	0.0904247	Breast_Mammary_Tissue	0.876865	TBC1D9	intron_4_141607616_141622658	ENSG00000109436.8	-1.69316
intron_4_53616585_53617248	0.0909042	Breast_Mammary_Tissue	0.876865	LNX1	intron_4_54482752_54483415	ENSG00000072201.14	-1.69065
intron_5_135874154_135879968	0.0901435	Breast_Mammary_Tissue	0.876865	SLC25A48	intron_5_135209843_135215657	ENSG00000145832.16	-1.69464
intron_5_137945997_137948955	0.0912147	Breast_Mammary_Tissue	0.876865	FAM13B	intron_5_137281686_137284644	ENSG00000031003.11	-1.68902
intron_5_16794833_16818009	0.0921438	Breast_Mammary_Tissue	0.876865	MYO10	intron_5_16794942_16818118	ENSG00000145555.15	1.6842
intron_5_181056015_181056538	0.0922518	Breast_Mammary_Tissue	0.876865	BTNL9	intron_5_180483015_180483538	ENSG00000165810.17	1.68364
intron_6_20548705_20649293	0.0909283	Breast_Mammary_Tissue	0.876865	CDKAL1	intron_6_20548936_20649524	ENSG00000145996.11	-1.69052
intron_6_26091104_26091314	0.092356	Breast_Mammary_Tissue	0.876865	HFE	intron_6_26091332_26091542	ENSG00000010704.19	-1.6831
intron_6_26091589_26092685	0.092356	Breast_Mammary_Tissue	0.876865	HFE	intron_6_26091817_26092913	ENSG00000010704.19	1.6831
intron_6_53294491_53295642	0.0912515	Breast_Mammary_Tissue	0.876865	ELOVL5	intron_6_53159289_53160440	ENSG00000012660.14	1.68883
intron_7_139614412_139620401	0.0921937	Breast_Mammary_Tissue	0.876865	HIPK2	intron_7_139299158_139305147	ENSG00000064393.16	-1.68394
intron_7_139614493_139620401	0.0921937	Breast_Mammary_Tissue	0.876865	HIPK2	intron_7_139299239_139305147	ENSG00000064393.16	1.68394
intron_7_37342763_37448675	0.0912407	Breast_Mammary_Tissue	0.876865	ELMO1	intron_7_37382367_37488278	ENSG00000155849.16	1.68889
intron_7_37949048_37950200	0.0910279	Breast_Mammary_Tissue	0.876865	ENSG00000290149	intron_7_37988650_37989802	ENSG00000290149.1	-1.69
intron_7_37949048_37950200	0.0910279	Breast_Mammary_Tissue	0.876865	EPDR1	intron_7_37988650_37989802	ENSG00000086289.13	-1.69
intron_7_55912723_55923162	0.0901493	Breast_Mammary_Tissue	0.876865	ENSG00000249773	intron_7_55980416_55990855	ENSG00000249773.3	-1.69461
intron_7_55912723_55923162	0.0901493	Breast_Mammary_Tissue	0.876865	ZNF713	intron_7_55980416_55990855	ENSG00000178665.16	-1.69461
intron_7_73552242_73553548	0.0923738	Breast_Mammary_Tissue	0.876865	BCL7B	intron_7_72966572_72967878	ENSG00000106635.8	1.68301
intron_7_73552242_73557041	0.0923738	Breast_Mammary_Tissue	0.876865	BCL7B	intron_7_72966572_72971371	ENSG00000106635.8	1.68301
intron_7_73552242_73557487	0.0923738	Breast_Mammary_Tissue	0.876865	BCL7B	intron_7_72966572_72971817	ENSG00000106635.8	-1.68301
intron_7_73553669_73557487	0.0923738	Breast_Mammary_Tissue	0.876865	BCL7B	intron_7_72967999_72971817	ENSG00000106635.8	1.68301
intron_7_88214936_88217122	0.0904323	Breast_Mammary_Tissue	0.876865	SRI	intron_7_87844251_87846437	ENSG00000075142.14	-1.69312
intron_7_93146040_93148194	0.0917323	Breast_Mammary_Tissue	0.876865	SAMD9L	intron_7_92775353_92777507	ENSG00000177409.12	-1.68633
intron_7_93147146_93148194	0.0916667	Breast_Mammary_Tissue	0.876865	SAMD9L	intron_7_92776459_92777507	ENSG00000177409.12	1.68667
intron_7_99484143_99486476	0.0907843	Breast_Mammary_Tissue	0.876865	ZNF789	intron_7_99081766_99084099	ENSG00000198556.14	1.69128
intron_8_38787743_38788704	0.0907009	Breast_Mammary_Tissue	0.876865	TACC1	intron_8_38645261_38646222	ENSG00000147526.20	-1.69171
intron_9_128842801_128845353	0.0917312	Breast_Mammary_Tissue	0.876865	ENSG00000286112	intron_9_131605080_131607632	ENSG00000286112.1	1.68634
intron_9_128842801_128845353	0.0917312	Breast_Mammary_Tissue	0.876865	KYAT1	intron_9_131605080_131607632	ENSG00000171097.14	1.68634
intron_9_35801154_35801643	0.0905873	Breast_Mammary_Tissue	0.876865	NPR2	intron_9_35801151_35801640	ENSG00000159899.16	-1.69231
intron_9_35801763_35802206	0.0905873	Breast_Mammary_Tissue	0.876865	NPR2	intron_9_35801760_35802203	ENSG00000159899.16	1.69231
intron_1_246790846_246792057	0.0635275	Brain_Spinal_cord_cervical_c-1	0.876867	LINC01341	intron_1_246954148_246955359	ENSG00000227953.7	1.85548
intron_21_36360077_36360184	0.0634372	Brain_Spinal_cord_cervical_c-1	0.876867	MORC3	intron_21_37732375_37732482	ENSG00000159256.13	-1.85612
intron_21_44943837_44960100	0.0636136	Brain_Spinal_cord_cervical_c-1	0.876867	SLX9	intron_21_46363752_46380015	ENSG00000160256.13	1.85488
intron_3_37851492_37861701	0.0635587	Brain_Spinal_cord_cervical_c-1	0.876867	ITGA9-AS1	intron_3_37892983_37903192	ENSG00000235257.11	-1.85526
intron_4_653319_653852	0.0634266	Brain_Spinal_cord_cervical_c-1	0.876867	PDE6B	intron_4_647108_647641	ENSG00000133256.13	-1.85619
intron_4_76130749_76132523	0.0637064	Brain_Spinal_cord_cervical_c-1	0.876867	NUP54	intron_4_77051902_77053676	ENSG00000138750.16	-1.85423
intron_5_151674674_151676132	0.0636919	Brain_Spinal_cord_cervical_c-1	0.876867	SPARC	intron_5_151054235_151055693	ENSG00000113140.11	1.85433
intron_6_170577717_170578857	0.0636195	Brain_Spinal_cord_cervical_c-1	0.876867	PDCD2	intron_6_170886805_170887945	ENSG00000071994.11	-1.85484
intron_8_144393796_144393883	0.0635911	Brain_Spinal_cord_cervical_c-1	0.876867	CPSF1	intron_8_145619011_145619098	ENSG00000071894.17	-1.85504
intron_9_85655200_85657435	0.0637045	Brain_Spinal_cord_cervical_c-1	0.876867	AGTPBP1	intron_9_88270115_88272350	ENSG00000135049.16	-1.85424
intron_10_71351788_71356081	0.104847	Cells_Cultured_fibroblasts	0.876897	SLC29A3	intron_10_73111545_73115838	ENSG00000198246.10	1.62179
intron_14_69235031_69236046	0.104932	Cells_Cultured_fibroblasts	0.876897	EXD2	intron_14_69701748_69702763	ENSG00000081177.19	-1.6214
intron_14_75438121_75461426	0.105138	Cells_Cultured_fibroblasts	0.876897	JDP2	intron_14_75904824_75928129	ENSG00000140044.13	-1.62044
intron_16_85663093_85663344	0.104986	Cells_Cultured_fibroblasts	0.876897	GSE1	intron_16_85696699_85696950	ENSG00000131149.19	1.62115
intron_17_15700366_15701152	0.105138	Cells_Cultured_fibroblasts	0.876897	ZNF286A-TBC1D26	intron_17_15603680_15604466	ENSG00000255104.9	-1.62044
intron_17_15700366_15701152	0.105138	Cells_Cultured_fibroblasts	0.876897	ZNF286A	intron_17_15603680_15604466	ENSG00000187607.16	-1.62044
intron_17_1732831_1733527	0.105084	Cells_Cultured_fibroblasts	0.876897	WDR81	intron_17_1636125_1636821	ENSG00000167716.19	-1.62069
intron_17_40033456_40035117	0.105031	Cells_Cultured_fibroblasts	0.876897	MED24	intron_17_38189709_38191370	ENSG00000008838.21	1.62094
intron_20_10408803_10412530	0.104911	Cells_Cultured_fibroblasts	0.876897	MKKS	intron_20_10389451_10393178	ENSG00000125863.20	1.6215
intron_2_227325427_227328678	0.105122	Cells_Cultured_fibroblasts	0.876897	MFF	intron_2_228190143_228193394	ENSG00000168958.21	1.62051
intron_5_128464921_128519273	0.105103	Cells_Cultured_fibroblasts	0.876897	FBN2	intron_5_127800614_127854966	ENSG00000138829.14	1.6206
intron_8_141427069_141427750	0.104882	Cells_Cultured_fibroblasts	0.876897	PTP4A3	intron_8_142437169_142437850	ENSG00000184489.13	1.62163
intron_8_141427069_141430927	0.104882	Cells_Cultured_fibroblasts	0.876897	PTP4A3	intron_8_142437169_142441027	ENSG00000184489.13	-1.62163
intron_9_33944639_33948374	0.104884	Cells_Cultured_fibroblasts	0.876897	UBAP2	intron_9_33944637_33948372	ENSG00000137073.24	1.62162
intron_16_1954148_1954629	0.133897	smultixcan	0.876903	RPL3L	intron_16_2004149_2004630	ENSG00000140986.8	-1.49891
intron_1_93217869_93221609	0.0930843	Spleen	0.87691	CCDC18	intron_1_93683426_93687166	ENSG00000122483.18	1.67935
intron_4_684856_686532	0.157924	Brain_Cerebellar_Hemisphere	0.876928	SLC49A3	intron_4_678645_680321	ENSG00000169026.13	-1.41209
intron_16_4784277_4785807	0.0967708	Testis	0.876942	SEPTIN12	intron_16_4834278_4835808	ENSG00000140623.14	-1.66071
intron_7_135950682_135951517	0.0967582	Testis	0.876942	MTPN	intron_7_135635430_135636265	ENSG00000105887.11	-1.66078
intron_11_94461036_94464113	0.158019	Brain_Cerebellar_Hemisphere	0.876954	MRE11	intron_11_94194202_94197279	ENSG00000020922.13	1.41176
intron_15_29719138_29719777	0.158054	Brain_Cerebellar_Hemisphere	0.876954	TJP1	intron_15_30011342_30011981	ENSG00000104067.17	-1.41165
intron_16_1784066_1786537	0.158059	Brain_Cerebellar_Hemisphere	0.876954	NUBP2	intron_16_1834067_1836538	ENSG00000095906.17	1.41163
intron_17_43131270_43138657	0.158069	Brain_Cerebellar_Hemisphere	0.876954	NBR2	intron_17_41283287_41290674	ENSG00000198496.12	-1.41159
intron_15_55833104_55834038	0.0894175	Lung	0.876966	NEDD4	intron_15_56125302_56126236	ENSG00000069869.17	1.69848
intron_19_49710484_49710723	0.0894502	Lung	0.876966	CPT1C	intron_19_50213741_50213980	ENSG00000169169.15	1.69831
intron_19_49710857_49711809	0.0894502	Lung	0.876966	CPT1C	intron_19_50214114_50215066	ENSG00000169169.15	-1.69831
intron_3_39125532_39126261	0.0895235	Lung	0.876966	TTC21A	intron_3_39167023_39167752	ENSG00000168026.19	1.69792
intron_3_39126390_39128331	0.0895235	Lung	0.876966	TTC21A	intron_3_39167881_39169822	ENSG00000168026.19	1.69792
intron_7_99429806_99432924	0.0893578	Lung	0.876966	PTCD1	intron_7_99027429_99030547	ENSG00000106246.18	-1.6988
intron_7_99429806_99433278	0.0893578	Lung	0.876966	ATP5MF-PTCD1	intron_7_99027429_99030901	ENSG00000248919.7	1.6988
intron_7_99429806_99433278	0.0893578	Lung	0.876966	PTCD1	intron_7_99027429_99030901	ENSG00000106246.18	1.6988
intron_10_5795019_5796763	0.0730326	Pancreas	0.876976	GDI2	intron_10_5836982_5838726	ENSG00000057608.17	-1.79263
intron_13_49480335_49480947	0.0931064	Uterus	0.876987	SETDB2	intron_13_50054471_50055083	ENSG00000136169.17	1.67923
intron_19_48729590_48735196	0.0901655	Artery_Aorta	0.877003	RASIP1	intron_19_49232847_49238453	ENSG00000105538.10	-1.69453
intron_21_46314880_46315474	0.170094	Liver	0.877006	C21orf58	intron_21_47734794_47735388	ENSG00000160298.18	-1.3719
intron_10_100256476_100260218	0.127726	Brain_Putamen_basal_ganglia	0.877007	CWF19L1	intron_10_102016233_102019975	ENSG00000095485.18	-1.52313
intron_3_113212521_113216187	0.127754	Brain_Putamen_basal_ganglia	0.877007	BOC	intron_3_112931368_112935034	ENSG00000144857.15	-1.52302
intron_10_37803943_37833025	0.0897852	Stomach	0.877016	ZNF248	intron_10_38092871_38121953	ENSG00000198105.16	-1.69653
intron_10_17594383_17603560	0.101675	Adipose_Subcutaneous	0.877026	HACD1	intron_10_17636382_17645559	ENSG00000165996.14	-1.63679
intron_10_21681376_21713772	0.100832	Adipose_Subcutaneous	0.877026	MLLT10	intron_10_21970305_22002701	ENSG00000078403.17	1.64084
intron_10_27123699_27126696	0.101642	Adipose_Subcutaneous	0.877026	YME1L1	intron_10_27412628_27415625	ENSG00000136758.20	-1.63694
intron_10_42816672_42817318	0.101567	Adipose_Subcutaneous	0.877026	BMS1	intron_10_43312120_43312766	ENSG00000165733.8	1.63731
intron_10_80176155_80180941	0.101045	Adipose_Subcutaneous	0.877026	ANXA11	intron_10_81935911_81940697	ENSG00000122359.18	1.63981
intron_11_46679776_46680205	0.101873	Adipose_Subcutaneous	0.877026	ARHGAP1	intron_11_46701326_46701755	ENSG00000175220.12	-1.63584
intron_11_6520289_6528522	0.101593	Adipose_Subcutaneous	0.877026	DNHD1	intron_11_6541519_6549752	ENSG00000179532.13	1.63718
intron_11_9024413_9025702	0.101187	Adipose_Subcutaneous	0.877026	SCUBE2	intron_11_9045960_9047249	ENSG00000175356.14	1.63913
intron_12_111978787_111991758	0.100333	Adipose_Subcutaneous	0.877026	TMEM116	intron_12_112416591_112429562	ENSG00000198270.13	1.64324
intron_12_65278865_65326826	0.099994	Adipose_Subcutaneous	0.877026	MSRB3	intron_12_65672645_65720606	ENSG00000174099.12	1.64488
intron_12_7130712_7133024	0.100792	Adipose_Subcutaneous	0.877026	CLSTN3	intron_12_7283308_7285620	ENSG00000139182.15	1.64103
intron_13_46775692_46777456	0.100255	Adipose_Subcutaneous	0.877026	ESD	intron_13_47349827_47351591	ENSG00000139684.15	-1.64362
intron_14_102229657_102231707	0.100616	Adipose_Subcutaneous	0.877026	MOK	intron_14_102695994_102698044	ENSG00000080823.23	1.64187
intron_14_21503577_21503664	0.10134	Adipose_Subcutaneous	0.877026	METTL3	intron_14_21971720_21971807	ENSG00000165819.12	1.63839
intron_15_49424583_49483151	0.100612	Adipose_Subcutaneous	0.877026	FGF7	intron_15_49716780_49775348	ENSG00000140285.12	-1.64189
intron_15_73984130_73984659	0.101162	Adipose_Subcutaneous	0.877026	STOML1	intron_15_74276471_74277000	ENSG00000067221.14	1.63924
intron_15_73984868_73985318	0.101162	Adipose_Subcutaneous	0.877026	STOML1	intron_15_74277209_74277659	ENSG00000067221.14	-1.63924
intron_15_73984871_73985318	0.101162	Adipose_Subcutaneous	0.877026	STOML1	intron_15_74277212_74277659	ENSG00000067221.14	-1.63924
intron_15_73985513_73988599	0.101162	Adipose_Subcutaneous	0.877026	STOML1	intron_15_74277854_74280940	ENSG00000067221.14	-1.63924
intron_16_15704123_15714909	0.101488	Adipose_Subcutaneous	0.877026	MYH11	intron_16_15797980_15808766	ENSG00000133392.18	1.63768
intron_17_47945612_47945861	0.10198	Adipose_Subcutaneous	0.877026	PNPO	intron_17_46022978_46023227	ENSG00000108439.11	-1.63533
intron_17_49220326_49222091	0.101127	Adipose_Subcutaneous	0.877026	ABI3	intron_17_47297688_47299453	ENSG00000108798.9	1.63942
intron_18_223505_224084	0.101436	Adipose_Subcutaneous	0.877026	THOC1	intron_18_223505_224084	ENSG00000079134.13	1.63793
intron_19_12001822_12003392	0.100266	Adipose_Subcutaneous	0.877026	ZNF433-AS1	intron_19_12112637_12114207	ENSG00000219665.8	-1.64356
intron_19_45259189_45263113	0.100162	Adipose_Subcutaneous	0.877026	MARK4	intron_19_45762447_45766371	ENSG00000007047.16	1.64407
intron_19_53085218_53085809	0.101603	Adipose_Subcutaneous	0.877026	ZNF160	intron_19_53588471_53589062	ENSG00000170949.18	1.63713
intron_19_53086109_53086262	0.101603	Adipose_Subcutaneous	0.877026	ZNF160	intron_19_53589362_53589515	ENSG00000170949.18	-1.63713
intron_19_53142556_53148681	0.101271	Adipose_Subcutaneous	0.877026	ZNF347	intron_19_53645809_53651934	ENSG00000197937.13	-1.63872
intron_19_9827984_9828327	0.101826	Adipose_Subcutaneous	0.877026	UBL5	intron_19_9938660_9939003	ENSG00000198258.11	1.63607
intron_1_16450241_16451838	0.10052	Adipose_Subcutaneous	0.877026	NECAP2	intron_1_16776736_16778333	ENSG00000157191.20	-1.64234
intron_1_220206006_220210388	0.10036	Adipose_Subcutaneous	0.877026	RAB3GAP2	intron_1_220379348_220383730	ENSG00000118873.17	-1.64311
intron_1_243499786_243512324	0.100502	Adipose_Subcutaneous	0.877026	AKT3	intron_1_243663088_243675626	ENSG00000117020.19	1.64242
intron_1_24384003_24401319	0.101889	Adipose_Subcutaneous	0.877026	STPG1	intron_1_24710493_24727809	ENSG00000001460.18	-1.63576
intron_1_26432518_26432891	0.100692	Adipose_Subcutaneous	0.877026	DHDDS	intron_1_26759009_26759382	ENSG00000117682.18	-1.64151
intron_1_43426809_43427056	0.100945	Adipose_Subcutaneous	0.877026	SZT2	intron_1_43892480_43892727	ENSG00000198198.17	1.64029
intron_1_46813606_46813909	0.101567	Adipose_Subcutaneous	0.877026	CYP4B1	intron_1_47279278_47279581	ENSG00000142973.15	1.63731
intron_1_46813606_46813912	0.101567	Adipose_Subcutaneous	0.877026	CYP4B1	intron_1_47279278_47279584	ENSG00000142973.15	1.63731
intron_1_46814315_46815074	0.101567	Adipose_Subcutaneous	0.877026	CYP4B1	intron_1_47279987_47280746	ENSG00000142973.15	1.63731
intron_1_54184265_54187652	0.100643	Adipose_Subcutaneous	0.877026	CYB5RL	intron_1_54649938_54653325	ENSG00000215883.11	-1.64174
intron_1_54184265_54187652	0.100643	Adipose_Subcutaneous	0.877026	ENSG00000256407	intron_1_54649938_54653325	ENSG00000256407.2	-1.64174
intron_1_93264772_93269683	0.100734	Adipose_Subcutaneous	0.877026	CCDC18-AS1	intron_1_93730329_93735240	ENSG00000223745.8	1.6413
intron_1_93264772_93305388	0.100734	Adipose_Subcutaneous	0.877026	CCDC18-AS1	intron_1_93730329_93770945	ENSG00000223745.8	1.6413
intron_20_19799747_19889566	0.100526	Adipose_Subcutaneous	0.877026	RIN2	intron_20_19780391_19870210	ENSG00000132669.14	1.64231
intron_20_63709164_63733219	0.102173	Adipose_Subcutaneous	0.877026	ENSG00000273154	intron_20_62340516_62364571	ENSG00000273154.3	1.63441
intron_20_63709164_63733219	0.102173	Adipose_Subcutaneous	0.877026	ZGPAT	intron_20_62340516_62364571	ENSG00000197114.12	1.63441
intron_22_23695517_23705429	0.102161	Adipose_Subcutaneous	0.877026	GUSBP11	intron_22_24037704_24047616	ENSG00000228315.12	1.63446
intron_22_23700845_23705429	0.102161	Adipose_Subcutaneous	0.877026	ENSG00000290440	intron_22_24043032_24047616	ENSG00000290440.2	-1.63446
intron_22_23700845_23705429	0.102161	Adipose_Subcutaneous	0.877026	GUSBP11	intron_22_24043032_24047616	ENSG00000228315.12	-1.63446
intron_22_40951476_40953555	0.101005	Adipose_Subcutaneous	0.877026	RBX1	intron_22_41347480_41349559	ENSG00000100387.9	-1.64
intron_2_218383102_218384243	0.100653	Adipose_Subcutaneous	0.877026	SLC11A1	intron_2_219247825_219248966	ENSG00000018280.17	-1.64169
intron_2_230400413_230400955	0.101764	Adipose_Subcutaneous	0.877026	SP140L	intron_2_231265128_231265670	ENSG00000185404.17	-1.63636
intron_2_240134005_240135871	0.10135	Adipose_Subcutaneous	0.877026	COPS9	intron_2_241073422_241075288	ENSG00000172428.11	1.63834
intron_2_53973810_54050958	0.099832	Adipose_Subcutaneous	0.877026	ACYP2	intron_2_54200947_54278095	ENSG00000170634.13	-1.64567
intron_3_57600169_57600743	0.101236	Adipose_Subcutaneous	0.877026	ARF4-AS1	intron_3_57585896_57586470	ENSG00000272146.6	1.63889
intron_3_9937672_9938015	0.100084	Adipose_Subcutaneous	0.877026	CRELD1	intron_3_9979356_9979699	ENSG00000163703.20	1.64444
intron_3_9937672_9938015	0.100084	Adipose_Subcutaneous	0.877026	ENSG00000288550	intron_3_9979356_9979699	ENSG00000288550.3	1.64444
intron_3_9941206_9943077	0.0999698	Adipose_Subcutaneous	0.877026	CRELD1	intron_3_9982890_9984761	ENSG00000163703.20	-1.645
intron_4_38800948_38804306	0.101005	Adipose_Subcutaneous	0.877026	TLR1	intron_4_38802569_38805927	ENSG00000174125.8	1.64
intron_4_99291005_99300299	0.100927	Adipose_Subcutaneous	0.877026	ENSG00000246090	intron_4_100212162_100221456	ENSG00000246090.9	1.64038
intron_5_109823837_109842328	0.102139	Adipose_Subcutaneous	0.877026	MAN2A1	intron_5_109159538_109178029	ENSG00000112893.10	-1.63457
intron_5_132637200_132638081	0.101642	Adipose_Subcutaneous	0.877026	ENSG00000283782	intron_5_131972892_131973773	ENSG00000283782.2	-1.63694
intron_5_132637200_132638081	0.101642	Adipose_Subcutaneous	0.877026	RAD50	intron_5_131972892_131973773	ENSG00000113522.14	-1.63694
intron_5_134388413_134390225	0.100338	Adipose_Subcutaneous	0.877026	UBE2B	intron_5_133724104_133725916	ENSG00000119048.9	-1.64322
intron_5_1798947_1799792	0.101098	Adipose_Subcutaneous	0.877026	MRPL36	intron_5_1799061_1799906	ENSG00000171421.13	-1.63955
intron_6_13800382_13801288	0.101764	Adipose_Subcutaneous	0.877026	MCUR1	intron_6_13800614_13801520	ENSG00000050393.12	1.63636
intron_6_13801389_13802243	0.101764	Adipose_Subcutaneous	0.877026	MCUR1	intron_6_13801621_13802475	ENSG00000050393.12	-1.63636
intron_6_8026425_8027207	0.102004	Adipose_Subcutaneous	0.877026	BLOC1S5	intron_6_8026658_8027440	ENSG00000188428.20	-1.63522
intron_6_96896847_96897666	0.101914	Adipose_Subcutaneous	0.877026	NDUFAF4	intron_6_97344723_97345542	ENSG00000123545.6	1.63564
intron_7_100550511_100553347	0.101637	Adipose_Subcutaneous	0.877026	AGFG2	intron_7_100148134_100150970	ENSG00000106351.13	-1.63697
intron_7_1027027_1028258	0.102041	Adipose_Subcutaneous	0.877026	C7orf50	intron_7_1066663_1067894	ENSG00000146540.15	1.63504
intron_7_116500447_116505971	0.10052	Adipose_Subcutaneous	0.877026	CAV2	intron_7_116140501_116146025	ENSG00000105971.15	1.64234
intron_7_128938049_128942071	0.100412	Adipose_Subcutaneous	0.877026	IRF5	intron_7_128578103_128582125	ENSG00000128604.21	1.64286
intron_7_134007835_134064291	0.102084	Adipose_Subcutaneous	0.877026	EXOC4	intron_7_133692588_133749044	ENSG00000131558.15	-1.63483
intron_7_156605764_156640536	0.101201	Adipose_Subcutaneous	0.877026	RNF32-DT	intron_7_156398458_156433230	ENSG00000182648.15	1.63906
intron_7_73596786_73596865	0.101886	Adipose_Subcutaneous	0.877026	MLXIPL	intron_7_73011116_73011195	ENSG00000009950.16	1.63578
intron_7_99411186_99416138	0.0999366	Adipose_Subcutaneous	0.877026	BUD31	intron_7_99008809_99013761	ENSG00000106245.11	1.64516
intron_7_99411983_99416138	0.101423	Adipose_Subcutaneous	0.877026	BUD31	intron_7_99009606_99013761	ENSG00000106245.11	-1.63799
intron_8_119873968_119928400	0.102041	Adipose_Subcutaneous	0.877026	DEPTOR	intron_8_120886208_120940640	ENSG00000155792.10	-1.63504
intron_8_141160787_141163333	0.101005	Adipose_Subcutaneous	0.877026	DENND3	intron_8_142170886_142173432	ENSG00000105339.11	1.64
intron_9_33113878_33115991	0.100367	Adipose_Subcutaneous	0.877026	B4GALT1	intron_9_33113876_33115989	ENSG00000086062.13	1.64308
intron_9_92256800_92258854	0.0998678	Adipose_Subcutaneous	0.877026	IARS1	intron_9_95019082_95021136	ENSG00000196305.19	1.6455
intron_9_33385866_33386077	0.133924	smultixcan	0.877028	AQP7	intron_9_33385864_33386075	ENSG00000165269.13	-1.49881
intron_10_13345028_13348000	0.134549	smultixcan	0.877053	SEPHS1	intron_10_13387028_13390000	ENSG00000086475.15	0.325305
intron_10_14840157_14843371	0.134201	smultixcan	0.877053	MSANTD7	intron_10_14882156_14885370	ENSG00000284024.4	-1.1233
intron_11_2899806_2903214	0.134505	smultixcan	0.877053	SLC22A18	intron_11_2921036_2924444	ENSG00000110628.16	-1.37003
intron_11_2979237_2992229	0.134498	smultixcan	0.877053	NAP1L4	intron_11_3000467_3013459	ENSG00000205531.14	-1.4966
intron_11_47248999_47259791	0.134487	smultixcan	0.877053	NR1H3	intron_11_47270550_47281342	ENSG00000025434.19	0.0676078
intron_13_30255615_30280063	0.134048	smultixcan	0.877053	KATNAL1	intron_13_30829752_30854200	ENSG00000102781.14	-0.398561
intron_14_104876345_104877885	0.134553	smultixcan	0.877053	CEP170B	intron_14_105342682_105344222	ENSG00000099814.17	-1.03333
intron_14_29724545_29725536	0.134382	smultixcan	0.877053	PRKD1	intron_14_30193751_30194742	ENSG00000184304.17	-1.49704
intron_15_65607442_65610796	0.134023	smultixcan	0.877053	INTS14	intron_15_65899780_65903134	ENSG00000138614.16	-1.77969
intron_16_1398941_1399374	0.134534	smultixcan	0.877053	UNKL	intron_16_1448942_1449375	ENSG00000059145.19	-0.885015
intron_16_1436521_1436692	0.13411	smultixcan	0.877053	CCDC154	intron_16_1486522_1486693	ENSG00000197599.13	0.156524
intron_16_2105474_2105865	0.13448	smultixcan	0.877053	PKD1	intron_16_2155475_2155866	ENSG00000008710.20	-1.49667
intron_16_5097353_5097644	0.134196	smultixcan	0.877053	EEF2KMT	intron_16_5147354_5147645	ENSG00000118894.15	-1.49776
intron_16_71922680_71923288	0.13404	smultixcan	0.877053	IST1	intron_16_71956583_71957191	ENSG00000182149.21	-0.630572
intron_16_89992828_89993768	0.134083	smultixcan	0.877053	AFG3L1P	intron_16_90059236_90060176	ENSG00000223959.11	0
intron_17_12984908_12987101	0.134548	smultixcan	0.877053	ARHGAP44	intron_17_12888225_12890418	ENSG00000006740.18	1.49641
intron_17_36076802_36081496	0.134146	smultixcan	0.877053	CCL3-AS1	intron_17_34404162_34408854	ENSG00000277089.4	1.49795
intron_17_40818482_40818767	0.134356	smultixcan	0.877053	KRT10	intron_17_38974734_38975019	ENSG00000186395.9	-0.861991
intron_18_49418057_49430255	0.134543	smultixcan	0.877053	DYM	intron_18_46944427_46956625	ENSG00000141627.14	0.394775
intron_19_2520725_2555149	0.134509	smultixcan	0.877053	GNG7	intron_19_2520723_2555147	ENSG00000176533.13	-1.49632
intron_19_3753926_3754019	0.134417	smultixcan	0.877053	APBA3	intron_19_3753924_3754017	ENSG00000011132.12	1.61576
intron_1_109172568_109173474	0.134184	smultixcan	0.877053	ELAPOR1	intron_1_109715190_109716096	ENSG00000116299.17	-0.17889
intron_1_1204486_1205370	0.134135	smultixcan	0.877053	TNFRSF18	intron_1_1139866_1140750	ENSG00000186891.14	1.49799
intron_1_4583178_4583897	0.134076	smultixcan	0.877053	LINC01646	intron_1_4643238_4643957	ENSG00000232596.3	1.49822
intron_20_47651276_47652406	0.134165	smultixcan	0.877053	NCOA3	intron_20_46280020_46281150	ENSG00000124151.19	-0.998585
intron_20_5106310_5109332	0.134115	smultixcan	0.877053	TMEM230	intron_20_5086956_5089978	ENSG00000089063.15	1.49807
intron_20_57392777_57393279	0.134264	smultixcan	0.877053	RBM38	intron_20_55967833_55968335	ENSG00000132819.17	-1.06964
intron_21_37421866_37425690	0.134287	smultixcan	0.877053	DYRK1A	intron_21_38794168_38797992	ENSG00000157540.22	1.49741
intron_21_46315547_46317208	0.134452	smultixcan	0.877053	C21orf58	intron_21_47735461_47737122	ENSG00000160298.18	-1.49677
intron_2_111233739_111344061	0.134463	smultixcan	0.877053	MIR4435-2HG	intron_2_111991316_112101638	ENSG00000172965.17	-0.115133
intron_2_1487991_1493802	0.134562	smultixcan	0.877053	TPO	intron_2_1491763_1497574	ENSG00000115705.22	-1.06882
intron_2_174396293_174398275	0.134227	smultixcan	0.877053	SCRN3	intron_2_175261021_175263003	ENSG00000144306.15	-1.47501
intron_2_74201479_74205705	0.134562	smultixcan	0.877053	MTHFD2	intron_2_74428606_74432832	ENSG00000065911.13	-1.49635
intron_3_119488987_119490551	0.134452	smultixcan	0.877053	POGLUT1	intron_3_119207834_119209398	ENSG00000163389.12	-1.49677
intron_3_37997187_37997483	0.134398	smultixcan	0.877053	VILL	intron_3_38038678_38038974	ENSG00000136059.16	1.11022e-16
intron_3_9877219_9878434	0.134431	smultixcan	0.877053	CIDEC	intron_3_9918903_9920118	ENSG00000187288.12	-1.49686
intron_4_10079039_10081357	0.13408	smultixcan	0.877053	WDR1	intron_4_10080663_10082981	ENSG00000071127.18	1.33086
intron_4_80197763_80200079	0.13451	smultixcan	0.877053	PRDM8	intron_4_81118917_81121233	ENSG00000152784.16	-0.498851
intron_4_83094791_83114666	0.134087	smultixcan	0.877053	PLAC8	intron_4_84015944_84035819	ENSG00000145287.11	-1.49818
intron_4_89835692_89838252	0.134396	smultixcan	0.877053	SNCA	intron_4_90756843_90759403	ENSG00000145335.17	-0.271632
intron_5_154804307_154804774	0.134229	smultixcan	0.877053	LARP1	intron_5_154183867_154184334	ENSG00000155506.19	1.49763
intron_5_52788414_52799885	0.134365	smultixcan	0.877053	PELO	intron_5_52084248_52095719	ENSG00000152684.11	1.11022e-16
intron_5_80679093_80725453	0.134411	smultixcan	0.877053	MSH3	intron_5_79974912_80021272	ENSG00000113318.11	-0.299387
intron_6_123503901_123512303	0.134504	smultixcan	0.877053	TRDN	intron_6_123825046_123833448	ENSG00000186439.14	1.49657
intron_6_127327144_127329822	0.13451	smultixcan	0.877053	ECHDC1	intron_6_127648289_127650967	ENSG00000093144.19	-1.49655
intron_6_151436554_151452016	0.134353	smultixcan	0.877053	RMND1	intron_6_151757689_151773151	ENSG00000155906.20	-1.48791
intron_6_24418236_24418461	0.133974	smultixcan	0.877053	MRS2	intron_6_24418464_24418689	ENSG00000124532.15	0.687141
intron_7_100425136_100428568	0.134411	smultixcan	0.877053	ZCWPW1	intron_7_100022759_100026191	ENSG00000078487.18	-1.49693
intron_7_117542108_117559464	0.134309	smultixcan	0.877053	CFTR	intron_7_117182162_117199518	ENSG00000001626.18	-1.2499
intron_7_26208555_26211662	0.134355	smultixcan	0.877053	CBX3	intron_7_26248175_26251282	ENSG00000122565.19	-0.145223
intron_7_5741644_5752846	0.134417	smultixcan	0.877053	RNF216	intron_7_5781275_5792477	ENSG00000011275.19	0.213844
intron_7_5741815_5752846	0.134417	smultixcan	0.877053	RNF216	intron_7_5781446_5792477	ENSG00000011275.19	-0.641532
intron_7_7641705_7673309	0.134193	smultixcan	0.877053	ENSG00000283549	intron_7_7681336_7712940	ENSG00000283549.1	-0.866291
intron_7_7641705_7673309	0.134193	smultixcan	0.877053	UMAD1	intron_7_7681336_7712940	ENSG00000219545.12	-0.866291
intron_9_100442356_100450557	0.134493	smultixcan	0.877053	MSANTD3	intron_9_103204638_103212839	ENSG00000066697.15	1.49282
intron_9_135501123_135501844	0.134114	smultixcan	0.877053	MRPS2	intron_9_138392969_138393690	ENSG00000122140.13	0.29507
intron_9_2645082_2645574	0.133996	smultixcan	0.877053	VLDLR	intron_9_2645082_2645574	ENSG00000147852.17	-1.49778
intron_17_6644659_6650356	0.091576	Adipose_Visceral_Omentum	0.877054	MED31	intron_17_6547979_6553676	ENSG00000108590.11	1.68714
intron_4_51891851_51899270	0.091589	Adipose_Visceral_Omentum	0.877054	DCUN1D4	intron_4_52758017_52765436	ENSG00000109184.15	1.68707
intron_7_93147146_93148194	0.0915744	Adipose_Visceral_Omentum	0.877054	SAMD9L	intron_7_92776459_92777507	ENSG00000177409.12	1.68715
intron_11_96387613_96389844	0.0926906	Brain_Nucleus_accumbens_basal_ganglia	0.877073	CCDC82	intron_11_96120777_96123008	ENSG00000149231.16	1.68137
intron_7_101232515_101232604	0.092701	Brain_Nucleus_accumbens_basal_ganglia	0.877073	CLDN15	intron_7_100875796_100875885	ENSG00000106404.14	1.68132
intron_10_73837511_73839539	0.0919279	Brain_Caudate_basal_ganglia	0.877087	CAMK2G	intron_10_75597269_75599297	ENSG00000148660.22	1.68531
intron_10_98425720_98427215	0.0917429	Brain_Caudate_basal_ganglia	0.877087	HPS1	intron_10_100185477_100186972	ENSG00000107521.21	-1.68627
intron_11_120325368_120329977	0.091323	Brain_Caudate_basal_ganglia	0.877087	TLCD5	intron_11_120196077_120200686	ENSG00000181264.9	-1.68846
intron_11_18565010_18566347	0.0909559	Brain_Caudate_basal_ganglia	0.877087	UEVLD	intron_11_18586557_18587894	ENSG00000151116.17	1.69038
intron_11_406538_407062	0.0925543	Brain_Caudate_basal_ganglia	0.877087	SIGIRR	intron_11_406538_407062	ENSG00000185187.13	-1.68207
intron_11_43405951_43407138	0.0913016	Brain_Caudate_basal_ganglia	0.877087	TTC17	intron_11_43427501_43428688	ENSG00000052841.16	-1.68857
intron_11_57321950_57324840	0.0913334	Brain_Caudate_basal_ganglia	0.877087	TNKS1BP1	intron_11_57089424_57092314	ENSG00000149115.14	-1.68841
intron_11_64354170_64355194	0.0910586	Brain_Caudate_basal_ganglia	0.877087	CCDC88B	intron_11_64121642_64122666	ENSG00000168071.22	1.68984
intron_12_101405981_101407642	0.0919347	Brain_Caudate_basal_ganglia	0.877087	ARL1	intron_12_101799759_101801420	ENSG00000120805.14	1.68528
intron_12_111880527_111883581	0.0922791	Brain_Caudate_basal_ganglia	0.877087	MAPKAPK5	intron_12_112318331_112321385	ENSG00000089022.14	-1.6835
intron_12_123267282_123268169	0.0919528	Brain_Caudate_basal_ganglia	0.877087	CDK2AP1	intron_12_123751829_123752716	ENSG00000111328.7	-1.68519
intron_12_123267282_123270887	0.0919528	Brain_Caudate_basal_ganglia	0.877087	CDK2AP1	intron_12_123751829_123755434	ENSG00000111328.7	-1.68519
intron_12_123267282_123271564	0.0919528	Brain_Caudate_basal_ganglia	0.877087	CDK2AP1	intron_12_123751829_123756111	ENSG00000111328.7	1.68519
intron_12_24901885_24901963	0.0917868	Brain_Caudate_basal_ganglia	0.877087	BCAT1	intron_12_25054819_25054897	ENSG00000060982.15	-1.68605
intron_12_24901885_24902947	0.0917868	Brain_Caudate_basal_ganglia	0.877087	BCAT1	intron_12_25054819_25055881	ENSG00000060982.15	1.68605
intron_14_77451333_77453299	0.0905873	Brain_Caudate_basal_ganglia	0.877087	VIPAS39	intron_14_77917676_77919642	ENSG00000151445.16	1.69231
intron_14_92931702_92932370	0.0920993	Brain_Caudate_basal_ganglia	0.877087	CHGA	intron_14_93398047_93398715	ENSG00000100604.13	1.68443
intron_15_41270618_41278767	0.091001	Brain_Caudate_basal_ganglia	0.877087	CHP1	intron_15_41562816_41570965	ENSG00000187446.12	1.69014
intron_15_65454415_65456225	0.0903511	Brain_Caudate_basal_ganglia	0.877087	DPP8	intron_15_65746753_65748563	ENSG00000074603.19	1.69355
intron_15_89332374_89333096	0.0907927	Brain_Caudate_basal_ganglia	0.877087	POLG	intron_15_89875605_89876327	ENSG00000140521.18	-1.69123
intron_16_58014326_58017334	0.092141	Brain_Caudate_basal_ganglia	0.877087	USB1	intron_16_58048230_58051238	ENSG00000103005.13	1.68421
intron_17_16024582_16025017	0.0917705	Brain_Caudate_basal_ganglia	0.877087	TTC19	intron_17_15927896_15928331	ENSG00000011295.16	-1.68613
intron_17_73236995_73242896	0.0922158	Brain_Caudate_basal_ganglia	0.877087	C17orf80	intron_17_71233134_71239035	ENSG00000141219.16	-1.68382
intron_17_7392952_7393144	0.0913606	Brain_Caudate_basal_ganglia	0.877087	PLSCR3	intron_17_7296271_7296463	ENSG00000187838.17	-1.68826
intron_17_7392952_7393144	0.0913606	Brain_Caudate_basal_ganglia	0.877087	TMEM256-PLSCR3	intron_17_7296271_7296463	ENSG00000262481.5	-1.68826
intron_17_7392952_7393467	0.0913606	Brain_Caudate_basal_ganglia	0.877087	PLSCR3	intron_17_7296271_7296786	ENSG00000187838.17	-1.68826
intron_17_7392952_7393467	0.0913606	Brain_Caudate_basal_ganglia	0.877087	TMEM256-PLSCR3	intron_17_7296271_7296786	ENSG00000262481.5	-1.68826
intron_19_2227127_2229785	0.0903775	Brain_Caudate_basal_ganglia	0.877087	DOT1L	intron_19_2227126_2229784	ENSG00000104885.19	-1.69341
intron_19_24046279_24049405	0.0917705	Brain_Caudate_basal_ganglia	0.877087	ENSG00000268362	intron_19_24229081_24232207	ENSG00000268362.6	1.68613
intron_19_43578706_43581212	0.0906287	Brain_Caudate_basal_ganglia	0.877087	PINLYP	intron_19_44082858_44085364	ENSG00000234465.11	1.69209
intron_19_48241063_48249751	0.0904423	Brain_Caudate_basal_ganglia	0.877087	CARD8	intron_19_48744320_48753008	ENSG00000105483.18	-1.69307
intron_1_42457350_42459603	0.0916675	Brain_Caudate_basal_ganglia	0.877087	PPCS	intron_1_42923021_42925274	ENSG00000127125.9	1.68667
intron_1_42457567_42459603	0.0916675	Brain_Caudate_basal_ganglia	0.877087	PPCS	intron_1_42923238_42925274	ENSG00000127125.9	-1.68667
intron_21_37156906_37157161	0.0925719	Brain_Caudate_basal_ganglia	0.877087	TTC3	intron_21_38529208_38529463	ENSG00000182670.14	1.68198
intron_22_25110997_25112187	0.0916675	Brain_Caudate_basal_ganglia	0.877087	KIAA1671-AS1	intron_22_25506964_25508154	ENSG00000203280.4	-1.68667
intron_22_30374091_30376259	0.0920566	Brain_Caudate_basal_ganglia	0.877087	CCDC157	intron_22_30770080_30772248	ENSG00000187860.11	-1.68465
intron_2_127076706_127106860	0.0925004	Brain_Caudate_basal_ganglia	0.877087	BIN1	intron_2_127834282_127864436	ENSG00000136717.15	-1.68235
intron_2_165858404_165870797	0.0905125	Brain_Caudate_basal_ganglia	0.877087	TTC21B	intron_2_166714914_166727307	ENSG00000123607.16	1.6927
intron_3_132621292_132626691	0.092281	Brain_Caudate_basal_ganglia	0.877087	NPHP3-ACAD11	intron_3_132340136_132345535	ENSG00000274810.4	-1.68349
intron_3_32764809_32769887	0.0912407	Brain_Caudate_basal_ganglia	0.877087	CNOT10	intron_3_32806301_32811379	ENSG00000182973.20	-1.68889
intron_5_132334926_132349815	0.0917765	Brain_Caudate_basal_ganglia	0.877087	MIR3936HG	intron_5_131670619_131685508	ENSG00000233006.8	-1.6861
intron_5_135880097_135883062	0.091301	Brain_Caudate_basal_ganglia	0.877087	SLC25A48	intron_5_135215786_135218751	ENSG00000145832.16	-1.68857
intron_5_137945997_137948955	0.0912147	Brain_Caudate_basal_ganglia	0.877087	FAM13B	intron_5_137281686_137284644	ENSG00000031003.11	-1.68902
intron_5_154889417_154891241	0.0910428	Brain_Caudate_basal_ganglia	0.877087	GEMIN5	intron_5_154268977_154270801	ENSG00000082516.9	-1.68992
intron_5_52801120_52801409	0.0906976	Brain_Caudate_basal_ganglia	0.877087	PELO	intron_5_52096954_52097243	ENSG00000152684.11	-1.69173
intron_6_26091589_26092685	0.092356	Brain_Caudate_basal_ganglia	0.877087	HFE	intron_6_26091817_26092913	ENSG00000010704.19	-1.6831
intron_7_106091939_106092949	0.0923937	Brain_Caudate_basal_ganglia	0.877087	SYPL1	intron_7_105732385_105733395	ENSG00000008282.10	-1.6829
intron_7_139614412_139620401	0.0921937	Brain_Caudate_basal_ganglia	0.877087	HIPK2	intron_7_139299158_139305147	ENSG00000064393.16	-1.68394
intron_7_139614493_139620401	0.0921937	Brain_Caudate_basal_ganglia	0.877087	HIPK2	intron_7_139299239_139305147	ENSG00000064393.16	1.68394
intron_7_37949048_37950200	0.0910279	Brain_Caudate_basal_ganglia	0.877087	ENSG00000290149	intron_7_37988650_37989802	ENSG00000290149.1	1.69
intron_7_37949048_37950200	0.0910279	Brain_Caudate_basal_ganglia	0.877087	EPDR1	intron_7_37988650_37989802	ENSG00000086289.13	1.69
intron_7_38394214_38422421	0.0924218	Brain_Caudate_basal_ganglia	0.877087	AMPH	intron_7_38433814_38462021	ENSG00000078053.17	-1.68276
intron_7_73552242_73557041	0.0923738	Brain_Caudate_basal_ganglia	0.877087	BCL7B	intron_7_72966572_72971371	ENSG00000106635.8	1.68301
intron_7_73552242_73557487	0.0923738	Brain_Caudate_basal_ganglia	0.877087	BCL7B	intron_7_72966572_72971817	ENSG00000106635.8	-1.68301
intron_7_73553669_73557487	0.0923738	Brain_Caudate_basal_ganglia	0.877087	BCL7B	intron_7_72967999_72971817	ENSG00000106635.8	1.68301
intron_7_88214936_88217122	0.0904323	Brain_Caudate_basal_ganglia	0.877087	SRI	intron_7_87844251_87846437	ENSG00000075142.14	1.69312
intron_7_93147146_93148194	0.0904777	Brain_Caudate_basal_ganglia	0.877087	SAMD9L	intron_7_92776459_92777507	ENSG00000177409.12	1.69288
intron_7_99396740_99397862	0.0918509	Brain_Caudate_basal_ganglia	0.877087	PDAP1	intron_7_98994363_98995485	ENSG00000106244.13	-1.68571
intron_7_99484143_99486476	0.0907843	Brain_Caudate_basal_ganglia	0.877087	ZNF789	intron_7_99081766_99084099	ENSG00000198556.14	1.69128
intron_8_94726441_94738369	0.0924218	Brain_Caudate_basal_ganglia	0.877087	DPY19L4	intron_8_95738669_95750597	ENSG00000156162.16	-1.68276
intron_9_111643094_111647107	0.0925457	Brain_Caudate_basal_ganglia	0.877087	DNAJC25	intron_9_114405374_114409387	ENSG00000059769.20	1.68212
intron_9_114426413_114466267	0.0906528	Brain_Caudate_basal_ganglia	0.877087	WHRN	intron_9_117188693_117228547	ENSG00000095397.17	1.69196
intron_9_128842801_128845353	0.0917312	Brain_Caudate_basal_ganglia	0.877087	ENSG00000286112	intron_9_131605080_131607632	ENSG00000286112.1	-1.68634
intron_9_128842801_128845353	0.0917312	Brain_Caudate_basal_ganglia	0.877087	KYAT1	intron_9_131605080_131607632	ENSG00000171097.14	-1.68634
intron_14_35091207_35096558	0.134576	smultixcan	0.877096	PPP2R3C	intron_14_35560413_35565764	ENSG00000092020.11	-1.4963
intron_11_114447879_114449846	0.118983	Whole_Blood	0.877105	REXO2	intron_11_114318601_114320568	ENSG00000076043.11	1.55906
intron_12_89492115_89525120	0.119275	Whole_Blood	0.877105	POC1B	intron_12_89885892_89918897	ENSG00000139323.14	-1.55782
intron_13_49526458_49527206	0.119038	Whole_Blood	0.877105	PHF11	intron_13_50100594_50101342	ENSG00000136147.18	-1.55882
intron_14_24094434_24096892	0.119252	Whole_Blood	0.877105	PCK2	intron_14_24563643_24566101	ENSG00000100889.12	1.55792
intron_15_41525148_41526898	0.119038	Whole_Blood	0.877105	RPAP1	intron_15_41817346_41819096	ENSG00000103932.12	-1.55882
intron_17_14077056_14102118	0.119144	Whole_Blood	0.877105	COX10	intron_17_13980373_14005435	ENSG00000006695.12	1.55838
intron_17_776988_778695	0.119217	Whole_Blood	0.877105	GLOD4	intron_17_680228_681935	ENSG00000167699.14	-1.55807
intron_1_26298062_26300926	0.119015	Whole_Blood	0.877105	UBXN11	intron_1_26624553_26627417	ENSG00000158062.21	-1.55892
intron_20_50593196_50594553	0.119214	Whole_Blood	0.877105	RIPOR3	intron_20_49209733_49211090	ENSG00000042062.13	-1.55808
intron_20_63282851_63284866	0.118939	Whole_Blood	0.877105	ARFGAP1	intron_20_61914203_61916218	ENSG00000101199.13	1.55924
intron_4_2948408_2949934	0.119173	Whole_Blood	0.877105	NOP14	intron_4_2950135_2951661	ENSG00000087269.16	1.55825
intron_1_225867163_225867888	0.0898792	Stomach	0.877111	TMEM63A	intron_1_226054863_226055588	ENSG00000196187.12	-1.69604
intron_22_45336411_45337834	0.0898608	Stomach	0.877111	FAM118A	intron_22_45732292_45733715	ENSG00000100376.12	1.69613
intron_4_8216257_8218271	0.0906059	Small_Intestine_Terminal_Ileum	0.877152	SH3TC1	intron_4_8217984_8219998	ENSG00000125089.18	-1.69221
intron_9_35801763_35801926	0.0905873	Small_Intestine_Terminal_Ileum	0.877152	NPR2	intron_9_35801760_35801923	ENSG00000159899.16	-1.69231
intron_12_6937561_6937845	0.102399	Adipose_Subcutaneous	0.877152	ATN1	intron_12_7046724_7047008	ENSG00000111676.15	1.63333
intron_14_20684758_20693547	0.102826	Adipose_Subcutaneous	0.877152	ANG	intron_14_21152917_21161706	ENSG00000214274.10	-1.6313
intron_14_20684758_20693547	0.102826	Adipose_Subcutaneous	0.877152	ENSG00000259171	intron_14_21152917_21161706	ENSG00000259171.1	-1.6313
intron_14_75032179_75038340	0.102449	Adipose_Subcutaneous	0.877152	MLH3	intron_14_75498882_75505043	ENSG00000119684.16	-1.63309
intron_15_101650161_101652271	0.1027	Adipose_Subcutaneous	0.877152	TM2D3	intron_15_102190364_102192474	ENSG00000184277.13	1.6319
intron_16_88717615_88719574	0.102942	Adipose_Subcutaneous	0.877152	PIEZO1	intron_16_88784023_88785982	ENSG00000103335.22	1.63075
intron_17_63930385_63931335	0.102449	Adipose_Subcutaneous	0.877152	CD79B	intron_17_62007745_62008695	ENSG00000007312.14	1.63309
intron_18_11885912_11886499	0.102893	Adipose_Subcutaneous	0.877152	MPPE1	intron_18_11885911_11886498	ENSG00000154889.17	1.63099
intron_18_179037_180236	0.102641	Adipose_Subcutaneous	0.877152	USP14	intron_18_179037_180236	ENSG00000101557.15	1.63218
intron_19_16871398_16876055	0.102488	Adipose_Subcutaneous	0.877152	SIN3B	intron_19_16982209_16986866	ENSG00000127511.10	-1.63291
intron_1_109690564_109693206	0.102945	Adipose_Subcutaneous	0.877152	GSTM1	intron_1_110233186_110235828	ENSG00000134184.13	-1.63074
intron_1_225410416_225411337	0.102917	Adipose_Subcutaneous	0.877152	LBR	intron_1_225598118_225599039	ENSG00000143815.15	1.63087
intron_20_41345995_41347552	0.102768	Adipose_Subcutaneous	0.877152	LPIN3	intron_20_39974635_39976192	ENSG00000132793.12	1.63158
intron_21_37069624_37072434	0.102957	Adipose_Subcutaneous	0.877152	PIGP	intron_21_38441924_38444734	ENSG00000185808.14	1.63068
intron_2_151433228_151435463	0.102542	Adipose_Subcutaneous	0.877152	RIF1	intron_2_152289742_152291977	ENSG00000080345.18	1.63265
intron_2_240134005_240136222	0.10272	Adipose_Subcutaneous	0.877152	COPS9	intron_2_241073422_241075639	ENSG00000172428.11	-1.63181
intron_2_39768501_39768901	0.102837	Adipose_Subcutaneous	0.877152	THUMPD2	intron_2_39995641_39996041	ENSG00000138050.15	1.63125
intron_3_105751618_105776396	0.102768	Adipose_Subcutaneous	0.877152	CBLB	intron_3_105470462_105495240	ENSG00000114423.23	-1.63158
intron_3_39130358_39130701	0.102409	Adipose_Subcutaneous	0.877152	TTC21A	intron_3_39171849_39172192	ENSG00000168026.19	1.63329
intron_3_64010955_64018599	0.102867	Adipose_Subcutaneous	0.877152	PSMD6	intron_3_63996631_64004275	ENSG00000163636.11	1.63111
intron_6_13316708_13320908	0.102334	Adipose_Subcutaneous	0.877152	TBC1D7	intron_6_13316940_13321140	ENSG00000145979.18	1.63364
intron_8_19506130_19585166	0.10263	Adipose_Subcutaneous	0.877152	CSGALNACT1	intron_8_19363641_19442677	ENSG00000147408.16	-1.63223
intron_9_131486182_131487167	0.102762	Adipose_Subcutaneous	0.877152	PRRC2B	intron_9_134361569_134362554	ENSG00000288701.1	1.63161
intron_12_53669948_53672576	0.079236	Vagina	0.87716	ATP5MC2	intron_12_54063732_54066360	ENSG00000135390.21	1.75514
intron_17_50678219_50679798	0.0791917	Vagina	0.87716	ABCC3	intron_17_48755580_48757159	ENSG00000108846.16	1.7554
intron_17_6899490_6899593	0.0792124	Vagina	0.87716	ALOX12P2	intron_17_6802809_6802912	ENSG00000291084.1	1.75527
intron_17_6899490_6899593	0.0792124	Vagina	0.87716	ALOX12P2	intron_17_6802809_6802912	ENSG00000262943.10	1.75527
intron_2_165858404_165870797	0.0791386	Vagina	0.87716	TTC21B	intron_2_166714914_166727307	ENSG00000123607.16	1.75571
intron_4_87372815_87374699	0.079265	Vagina	0.87716	HSD17B11	intron_4_88293967_88295851	ENSG00000198189.11	-1.75497
intron_6_71296561_71296672	0.0791793	Vagina	0.87716	OGFRL1	intron_6_72006264_72006375	ENSG00000119900.9	-1.75547
intron_22_38071744_38072477	0.0787915	Thyroid	0.877167	PICK1	intron_22_38467751_38468484	ENSG00000100151.16	-1.75774
intron_17_78709732_78736692	0.134604	smultixcan	0.877176	CYTH1	intron_17_76705814_76732774	ENSG00000108669.17	1.27873
intron_3_196567307_196568439	0.134603	smultixcan	0.877176	WDR53	intron_3_196294178_196295310	ENSG00000185798.8	-1.11022e-16
intron_16_1758159_1759958	0.0982476	Brain_Frontal_Cortex_BA9	0.877177	MAPK8IP3	intron_16_1808160_1809959	ENSG00000138834.15	1.65341
intron_17_81665584_81666155	0.0982858	Brain_Frontal_Cortex_BA9	0.877177	OXLD1	intron_17_79632614_79633185	ENSG00000204237.5	1.65322
intron_20_37200494_37203885	0.098263	Brain_Frontal_Cortex_BA9	0.877177	RPN2	intron_20_35828897_35832288	ENSG00000118705.18	1.65333
intron_10_125039155_125088191	0.0806154	Vagina	0.877181	CTBP2	intron_10_126727724_126776760	ENSG00000175029.17	1.74713
intron_10_77812377_77816551	0.0804938	Vagina	0.877181	DLG5	intron_10_79572135_79576309	ENSG00000151208.17	1.74783
intron_11_20051333_20054080	0.0807968	Vagina	0.877181	NAV2	intron_11_20072879_20075626	ENSG00000166833.23	1.74608
intron_11_406538_406843	0.0806864	Vagina	0.877181	SIGIRR	intron_11_406538_406843	ENSG00000185187.13	-1.74672
intron_11_613865_614476	0.080377	Vagina	0.877181	IRF7	intron_11_613865_614476	ENSG00000185507.21	-1.7485
intron_11_62677634_62677740	0.0811268	Vagina	0.877181	UBXN1	intron_11_62445106_62445212	ENSG00000162191.14	-1.74418
intron_11_85634279_85635667	0.0805077	Vagina	0.877181	TMEM126B	intron_11_85345323_85346711	ENSG00000171204.13	-1.74775
intron_12_21501372_21501463	0.0793947	Vagina	0.877181	RECQL	intron_12_21654306_21654397	ENSG00000004700.16	-1.75421
intron_12_48922201_48923782	0.0799333	Vagina	0.877181	FKBP11	intron_12_49315984_49317565	ENSG00000134285.11	-1.75107
intron_12_50130694_50134546	0.0812911	Vagina	0.877181	CERS5	intron_12_50524477_50528329	ENSG00000139624.14	1.74324
intron_12_50134068_50134546	0.0812911	Vagina	0.877181	CERS5	intron_12_50527851_50528329	ENSG00000139624.14	-1.74324
intron_12_7128418_7128703	0.0803398	Vagina	0.877181	RBP5	intron_12_7281014_7281299	ENSG00000139194.8	1.74872
intron_12_95211267_95217225	0.0807701	Vagina	0.877181	FGD6	intron_12_95605043_95611001	ENSG00000180263.14	-1.74624
intron_13_46650345_46669030	0.0808649	Vagina	0.877181	LRCH1	intron_13_47224480_47243165	ENSG00000136141.15	-1.74569
intron_14_63269168_63280971	0.0811459	Vagina	0.877181	RHOJ	intron_14_63735886_63747689	ENSG00000126785.13	1.74408
intron_15_42360114_42384483	0.0799806	Vagina	0.877181	CAPN3	intron_15_42652312_42676681	ENSG00000092529.25	-1.7508
intron_16_2583585_2586676	0.0812082	Vagina	0.877181	PDPK1	intron_16_2633586_2636677	ENSG00000140992.19	1.74372
intron_16_57456646_57458246	0.0805321	Vagina	0.877181	COQ9	intron_16_57490558_57492158	ENSG00000088682.14	-1.74761
intron_17_35594067_35598230	0.0795397	Vagina	0.877181	AP2B1	intron_17_33921086_33925249	ENSG00000006125.18	1.75336
intron_17_41893174_41896620	0.0805734	Vagina	0.877181	ACLY	intron_17_40049427_40052873	ENSG00000131473.17	-1.74737
intron_17_41893174_41897749	0.0805734	Vagina	0.877181	ACLY	intron_17_40049427_40054002	ENSG00000131473.17	1.74737
intron_18_54284013_54287281	0.0795738	Vagina	0.877181	POLI	intron_18_51810383_51813651	ENSG00000101751.11	1.75316
intron_19_17936579_17942656	0.0804625	Vagina	0.877181	CCDC124	intron_19_18047388_18053465	ENSG00000007080.11	1.74801
intron_19_55655153_55658862	0.0799638	Vagina	0.877181	U2AF2	intron_19_56166519_56170228	ENSG00000063244.14	-1.7509
intron_19_55655153_55659210	0.0799638	Vagina	0.877181	U2AF2	intron_19_56166519_56170576	ENSG00000063244.14	1.7509
intron_1_155061489_155061904	0.0802022	Vagina	0.877181	ADAM15	intron_1_155033965_155034380	ENSG00000143537.14	-1.74951
intron_1_54607265_54607942	0.0813239	Vagina	0.877181	ACOT11	intron_1_55072938_55073615	ENSG00000162390.18	1.74306
intron_1_54608068_54630734	0.0813239	Vagina	0.877181	ACOT11	intron_1_55073741_55096407	ENSG00000162390.18	1.74306
intron_1_70292549_70296130	0.0801183	Vagina	0.877181	ANKRD13C	intron_1_70758232_70761813	ENSG00000118454.13	1.75
intron_20_34882989_34923323	0.0804291	Vagina	0.877181	ACSS2	intron_20_33470792_33511126	ENSG00000131069.20	-1.7482
intron_20_34928951_34929401	0.0804291	Vagina	0.877181	GSS	intron_20_33516754_33517204	ENSG00000100983.12	1.7482
intron_20_34929590_34931336	0.0804291	Vagina	0.877181	GSS	intron_20_33517393_33519139	ENSG00000100983.12	-1.7482
intron_20_50593196_50594553	0.0809327	Vagina	0.877181	RIPOR3	intron_20_49209733_49211090	ENSG00000042062.13	-1.7453
intron_22_20061683_20063338	0.0811459	Vagina	0.877181	TANGO2	intron_22_20049206_20050861	ENSG00000183597.16	-1.74408
intron_2_176117578_176118954	0.081365	Vagina	0.877181	HOXD10	intron_2_176982306_176983682	ENSG00000128710.6	1.74282
intron_2_223882072_223884648	0.0801183	Vagina	0.877181	ENSG00000286239	intron_2_224746789_224749365	ENSG00000286239.1	-1.75
intron_2_223882072_223884648	0.0801183	Vagina	0.877181	WDFY1	intron_2_224746789_224749365	ENSG00000085449.15	-1.75
intron_2_241606473_241617412	0.0812307	Vagina	0.877181	THAP4	intron_2_242545888_242556827	ENSG00000176946.13	-1.74359
intron_2_97211741_97213419	0.0798854	Vagina	0.877181	ANKRD36	intron_2_97877478_97879156	ENSG00000135976.21	-1.75135
intron_3_38126700_38127786	0.0809058	Vagina	0.877181	ACAA1	intron_3_38168191_38169277	ENSG00000060971.19	-1.74545
intron_4_13570128_13572702	0.0796275	Vagina	0.877181	BOD1L1	intron_4_13571752_13574326	ENSG00000038219.13	-1.75285
intron_4_13570128_13576838	0.0796275	Vagina	0.877181	BOD1L1	intron_4_13571752_13578462	ENSG00000038219.13	-1.75285
intron_4_86888275_86891456	0.0796237	Vagina	0.877181	C4orf36	intron_4_87809428_87812609	ENSG00000163633.12	-1.75287
intron_4_86888275_86891456	0.0796237	Vagina	0.877181	ENSG00000285458	intron_4_87809428_87812609	ENSG00000285458.1	-1.75287
intron_4_89835692_89836962	0.0813419	Vagina	0.877181	SNCA	intron_4_90756843_90758113	ENSG00000145335.17	-1.74295
intron_5_137628437_137634037	0.0806952	Vagina	0.877181	KLHL3	intron_5_136964126_136969726	ENSG00000146021.15	-1.74667
intron_5_154799759_154799873	0.0799506	Vagina	0.877181	LARP1	intron_5_154179319_154179433	ENSG00000155506.19	-1.75097
intron_5_16794833_16818009	0.0812473	Vagina	0.877181	MYO10	intron_5_16794942_16818118	ENSG00000145555.15	1.74349
intron_5_42807108_42808151	0.0810404	Vagina	0.877181	SELENOP	intron_5_42807210_42808253	ENSG00000250722.6	1.74468
intron_5_72297702_72314081	0.0806604	Vagina	0.877181	MRPS27	intron_5_71593529_71609908	ENSG00000113048.19	-1.74687
intron_5_81245409_81246890	0.0793464	Vagina	0.877181	CKMT2-AS1	intron_5_80541228_80542709	ENSG00000247572.9	-1.75449
intron_6_75640704_75647731	0.0805464	Vagina	0.877181	SENP6	intron_6_76350420_76357447	ENSG00000112701.18	-1.74752
intron_7_100091307_100091420	0.0797503	Vagina	0.877181	COPS6	intron_7_99688930_99689043	ENSG00000168090.10	-1.75214
intron_7_100091330_100091420	0.0797503	Vagina	0.877181	COPS6	intron_7_99688953_99689043	ENSG00000168090.10	1.75214
intron_7_100095470_100095774	0.0797503	Vagina	0.877181	MCM7	intron_7_99693093_99693397	ENSG00000166508.18	1.75214
intron_7_100102393_100102675	0.0812307	Vagina	0.877181	AP4M1	intron_7_99700016_99700298	ENSG00000221838.10	-1.74359
intron_7_100102960_100103409	0.0812307	Vagina	0.877181	AP4M1	intron_7_99700583_99701032	ENSG00000221838.10	1.74359
intron_7_100104154_100104874	0.0807474	Vagina	0.877181	AP4M1	intron_7_99701777_99702497	ENSG00000221838.10	-1.74637
intron_8_22228386_22228788	0.0795943	Vagina	0.877181	PHYHIP	intron_8_22085899_22086301	ENSG00000168490.14	-1.75304
intron_12_104287109_104288931	0.155063	Brain_Cerebellum	0.877188	TXNRD1	intron_12_104680887_104682709	ENSG00000198431.18	-1.42188
intron_12_4605086_4607327	0.155136	Brain_Cerebellum	0.877188	DYRK4	intron_12_4714252_4716493	ENSG00000010219.14	-1.42162
intron_12_4605086_4610155	0.155136	Brain_Cerebellum	0.877188	DYRK4	intron_12_4714252_4719321	ENSG00000010219.14	1.42162
intron_12_53252268_53252818	0.15503	Brain_Cerebellum	0.877188	MFSD5	intron_12_53646052_53646602	ENSG00000182544.9	1.42199
intron_16_2076585_2079032	0.155021	Brain_Cerebellum	0.877188	TSC2	intron_16_2126586_2129033	ENSG00000103197.18	1.42202
intron_16_2077726_2079032	0.155021	Brain_Cerebellum	0.877188	TSC2	intron_16_2127727_2129033	ENSG00000103197.18	-1.42202
intron_16_2077726_2079035	0.155021	Brain_Cerebellum	0.877188	TSC2	intron_16_2127727_2129036	ENSG00000103197.18	-1.42202
intron_17_82445960_82450700	0.155029	Brain_Cerebellum	0.877188	CYBC1	intron_17_80403836_80408576	ENSG00000178927.19	-1.42199
intron_19_6731522_6731891	0.155036	Brain_Cerebellum	0.877188	GPR108	intron_19_6731533_6731902	ENSG00000125734.16	-1.42197
intron_3_127575505_127575749	0.155122	Brain_Cerebellum	0.877188	TPRA1	intron_3_127294348_127294592	ENSG00000163870.16	-1.42167
intron_9_125207721_125220539	0.154845	Brain_Cerebellum	0.877188	RABEPK	intron_9_127970000_127982818	ENSG00000136933.17	1.42262
intron_5_1074671_1075371	0.134614	smultixcan	0.877197	SLC12A7	intron_5_1074786_1075486	ENSG00000113504.21	1.49615
intron_11_68786035_68793315	0.0931995	Spleen	0.877209	CPT1A	intron_11_68553503_68560783	ENSG00000110090.13	-1.67876
intron_17_76397891_76398255	0.0932356	Spleen	0.877209	UBE2O	intron_17_74393972_74394336	ENSG00000175931.13	-1.67857
intron_19_2737379_2739945	0.0932843	Spleen	0.877209	ENSG00000267001	intron_19_2737377_2739943	ENSG00000267001.1	1.67832
intron_19_2737379_2739945	0.0932843	Spleen	0.877209	SLC39A3	intron_19_2737377_2739943	ENSG00000141873.11	1.67832
intron_20_63680719_63685523	0.0932763	Spleen	0.877209	RTEL1-TNFRSF6B	intron_20_62312072_62316876	ENSG00000026036.23	-1.67836
intron_20_63680719_63685523	0.0932763	Spleen	0.877209	RTEL1	intron_20_62312072_62316876	ENSG00000258366.12	-1.67836
intron_7_99398013_99400303	0.0932356	Spleen	0.877209	PDAP1	intron_7_98995636_98997926	ENSG00000106244.13	1.67857
intron_7_7568123_7572436	0.0968334	Testis	0.877217	MIOS	intron_7_7607754_7612067	ENSG00000164654.16	1.6604
intron_9_130595588_130609954	0.0968243	Testis	0.877217	FUBP3	intron_9_133470975_133485341	ENSG00000107164.17	-1.66045
intron_11_46987310_47052388	0.120344	Esophagus_Mucosa	0.877217	CSTPP1	intron_11_47008861_47073939	ENSG00000149179.14	-1.55333
intron_13_75526639_75527813	0.120661	Esophagus_Mucosa	0.877217	COMMD6	intron_13_76100775_76101949	ENSG00000188243.14	-1.552
intron_16_68346280_68347211	0.120377	Esophagus_Mucosa	0.877217	PRMT7	intron_16_68380183_68381114	ENSG00000132600.18	1.55319
intron_16_68346280_68352248	0.120377	Esophagus_Mucosa	0.877217	PRMT7	intron_16_68380183_68386151	ENSG00000132600.18	-1.55319
intron_17_5477999_5480054	0.120555	Esophagus_Mucosa	0.877217	DERL2	intron_17_5381319_5383374	ENSG00000072849.11	1.55245
intron_18_63985245_63986874	0.120377	Esophagus_Mucosa	0.877217	SERPINB8	intron_18_61652479_61654108	ENSG00000166401.15	-1.55319
intron_1_85657971_85677236	0.120511	Esophagus_Mucosa	0.877217	ZNHIT6	intron_1_86123654_86142919	ENSG00000117174.11	-1.55263
intron_20_58713543_58713917	0.120424	Esophagus_Mucosa	0.877217	NPEPL1	intron_20_57288599_57288973	ENSG00000215440.12	1.553
intron_20_58713543_58713917	0.120424	Esophagus_Mucosa	0.877217	STX16-NPEPL1	intron_20_57288599_57288973	ENSG00000254995.4	1.553
intron_3_134176039_134183002	0.120702	Esophagus_Mucosa	0.877217	RYK	intron_3_133894883_133901846	ENSG00000163785.13	1.55183
intron_4_8214580_8215172	0.120651	Esophagus_Mucosa	0.877217	SH3TC1	intron_4_8216307_8216899	ENSG00000125089.18	1.55205
intron_4_8216257_8216957	0.120651	Esophagus_Mucosa	0.877217	SH3TC1	intron_4_8217984_8218684	ENSG00000125089.18	1.55205
intron_5_111501116_111501962	0.120344	Esophagus_Mucosa	0.877217	STARD4	intron_5_110836814_110837660	ENSG00000164211.13	1.55333
intron_6_33772778_33776954	0.120571	Esophagus_Mucosa	0.877217	LEMD2	intron_6_33740555_33744731	ENSG00000161904.12	1.55238
intron_7_101244139_101244960	0.120472	Esophagus_Mucosa	0.877217	FIS1	intron_7_100887420_100888241	ENSG00000214253.9	-1.5528
intron_9_109093591_109106508	0.120571	Esophagus_Mucosa	0.877217	TMEM245	intron_9_111855871_111868788	ENSG00000106771.13	1.55238
intron_9_136741361_136741881	0.120689	Esophagus_Mucosa	0.877217	LCN10	intron_9_139635813_139636333	ENSG00000187922.14	1.55189
intron_2_71682677_71686454	0.0788303	Thyroid	0.877218	DYSF	intron_2_71909807_71913584	ENSG00000135636.16	1.75751
intron_8_144383230_144389263	0.0788935	Thyroid	0.877218	ADCK5	intron_8_145608431_145614463	ENSG00000173137.12	-1.75714
intron_8_144383230_144390671	0.0788935	Thyroid	0.877218	ADCK5	intron_8_145608431_145615871	ENSG00000173137.12	1.75714
intron_9_128828860_128829110	0.0788894	Thyroid	0.877218	ENSG00000286112	intron_9_131591139_131591389	ENSG00000286112.1	1.75717
intron_9_128828860_128829110	0.0788894	Thyroid	0.877218	SPOUT1	intron_9_131591139_131591389	ENSG00000198917.13	1.75717
intron_14_77451333_77453299	0.0905873	Colon_Transverse	0.87722	VIPAS39	intron_14_77917676_77919642	ENSG00000151445.16	1.69231
intron_1_84566012_84570582	0.0905672	Colon_Transverse	0.87722	CTBS	intron_1_85031695_85036265	ENSG00000117151.13	1.69241
intron_12_45919309_45922463	0.0948659	Skin_Sun_Exposed_Lower_leg	0.877249	SCAF11	intron_12_46313092_46316246	ENSG00000139218.18	-1.67027
intron_17_18195035_18206815	0.0948542	Skin_Sun_Exposed_Lower_leg	0.877249	ALKBH5	intron_17_18098349_18110129	ENSG00000091542.9	1.67033
intron_4_1802025_1802914	0.0949194	Skin_Sun_Exposed_Lower_leg	0.877249	FGFR3	intron_4_1803752_1804641	ENSG00000068078.20	-1.67
intron_9_114196012_114205102	0.0948773	Skin_Sun_Exposed_Lower_leg	0.877249	COL27A1	intron_9_116958292_116967382	ENSG00000196739.15	-1.67021
intron_9_36657363_36665350	0.094899	Skin_Sun_Exposed_Lower_leg	0.877249	MELK	intron_9_36657360_36665347	ENSG00000165304.8	-1.6701
intron_19_11357739_11359532	0.13463	smultixcan	0.877251	PLPPR2	intron_19_11468415_11470208	ENSG00000105520.11	-0.257879
intron_11_408206_409868	0.0916849	Adipose_Visceral_Omentum	0.87727	SIGIRR	intron_11_408206_409868	ENSG00000185187.13	-1.68658
intron_15_41270618_41272180	0.0916466	Adipose_Visceral_Omentum	0.87727	CHP1	intron_15_41562816_41564378	ENSG00000187446.12	-1.68678
intron_7_93146040_93148194	0.0916911	Adipose_Visceral_Omentum	0.87727	SAMD9L	intron_7_92775353_92777507	ENSG00000177409.12	-1.68654
intron_13_33276207_33285470	0.0964803	Nerve_Tibial	0.877275	STARD13	intron_13_33850344_33859607	ENSG00000133121.21	-1.66216
intron_13_45267376_45283442	0.0963824	Nerve_Tibial	0.877275	GTF2F2	intron_13_45841511_45857577	ENSG00000188342.13	1.66265
intron_14_77434303_77435259	0.09656	Nerve_Tibial	0.877275	VIPAS39	intron_14_77900646_77901602	ENSG00000151445.16	-1.66176
intron_16_2100566_2102061	0.0963282	Nerve_Tibial	0.877275	PKD1	intron_16_2150567_2152062	ENSG00000008710.20	-1.66292
intron_17_81128549_81131061	0.0963899	Nerve_Tibial	0.877275	AATK	intron_17_79102349_79104861	ENSG00000181409.14	-1.66261
intron_1_12193098_12193955	0.0963992	Nerve_Tibial	0.877275	TNFRSF1B	intron_1_12253155_12254012	ENSG00000028137.19	1.66257
intron_1_196690239_196701318	0.0962841	Nerve_Tibial	0.877275	CFH	intron_1_196659369_196670448	ENSG00000000971.17	-1.66314
intron_1_26446432_26447559	0.0962959	Nerve_Tibial	0.877275	DHDDS	intron_1_26772923_26774050	ENSG00000117682.18	-1.66308
intron_1_3783911_3783996	0.096592	Nerve_Tibial	0.877275	LRRC47	intron_1_3700475_3700560	ENSG00000130764.10	-1.6616
intron_20_6768875_6770120	0.0963598	Nerve_Tibial	0.877275	BMP2	intron_20_6749522_6750767	ENSG00000125845.7	-1.66276
intron_22_50444117_50444203	0.0964855	Nerve_Tibial	0.877275	PPP6R2	intron_22_50882546_50882632	ENSG00000100239.16	-1.66214
intron_3_105746038_105751462	0.0964536	Nerve_Tibial	0.877275	CBLB	intron_3_105464882_105470306	ENSG00000114423.23	-1.6623
intron_6_13326906_13328316	0.096574	Nerve_Tibial	0.877275	TBC1D7	intron_6_13327138_13328548	ENSG00000145979.18	1.66169
intron_6_13326906_13328456	0.096574	Nerve_Tibial	0.877275	TBC1D7	intron_6_13327138_13328688	ENSG00000145979.18	-1.66169
intron_7_1000551_1009950	0.09656	Nerve_Tibial	0.877275	C7orf50	intron_7_1040187_1049586	ENSG00000146540.15	1.66176
intron_10_100489761_100490008	0.177496	Liver	0.877276	SEC31B	intron_10_102249518_102249765	ENSG00000075826.17	1.34851
intron_10_101582891_101583508	0.175318	Liver	0.877276	POLL	intron_10_103342648_103343265	ENSG00000166169.17	-1.35531
intron_10_101584919_101585316	0.170698	Liver	0.877276	POLL	intron_10_103344676_103345073	ENSG00000166169.17	1.36996
intron_10_13496888_13499739	0.170823	Liver	0.877276	BEND7	intron_10_13538888_13541739	ENSG00000165626.19	-1.36957
intron_10_13496888_13499778	0.170823	Liver	0.877276	BEND7	intron_10_13538888_13541778	ENSG00000165626.19	1.36957
intron_10_49745496_49745798	0.174858	Liver	0.877276	OGDHL	intron_10_50953542_50953844	ENSG00000197444.10	-1.35676
intron_10_58361401_58361495	0.179101	Liver	0.877276	UBE2D1	intron_10_60121161_60121255	ENSG00000072401.15	-1.34353
intron_10_7802854_7806974	0.177016	Liver	0.877276	ATP5F1C	intron_10_7844817_7848937	ENSG00000165629.20	-1.35
intron_10_80420645_80422417	0.17457	Liver	0.877276	PRXL2A	intron_10_82180401_82182173	ENSG00000122378.14	1.35766
intron_10_80454371_80489217	0.173422	Liver	0.877276	TSPAN14	intron_10_82214127_82248973	ENSG00000108219.16	-1.36129
intron_10_95367699_95381685	0.178828	Liver	0.877276	SORBS1	intron_10_97127456_97141442	ENSG00000095637.23	1.34437
intron_10_97454799_97455714	0.170433	Liver	0.877276	ZDHHC16	intron_10_99214556_99215471	ENSG00000171307.19	1.37081
intron_10_97737321_97738477	0.177041	Liver	0.877276	ZFYVE27	intron_10_99497078_99498234	ENSG00000155256.18	1.34992
intron_10_98429642_98430571	0.178821	Liver	0.877276	ENSG00000289758	intron_10_100189399_100190328	ENSG00000289758.1	1.3444
intron_10_98429642_98430571	0.178821	Liver	0.877276	HPS1	intron_10_100189399_100190328	ENSG00000107521.21	1.3444
intron_10_99813144_99817308	0.171064	Liver	0.877276	ABCC2	intron_10_101572901_101577065	ENSG00000023839.12	-1.36879
intron_11_108841476_108852153	0.170823	Liver	0.877276	DDX10	intron_11_108712203_108722880	ENSG00000178105.12	-1.36957
intron_11_125572569_125575263	0.176634	Liver	0.877276	EI24	intron_11_125442465_125445159	ENSG00000149547.15	-1.35119
intron_11_125572569_125575305	0.176634	Liver	0.877276	EI24	intron_11_125442465_125445201	ENSG00000149547.15	1.35119
intron_11_35441693_35468001	0.178202	Liver	0.877276	PAMR1	intron_11_35463241_35489549	ENSG00000149090.13	-1.34631
intron_11_66056955_66057269	0.177862	Liver	0.877276	SF3B2	intron_11_65824426_65824740	ENSG00000087365.16	1.34737
intron_11_72709976_72710434	0.178478	Liver	0.877276	ARAP1	intron_11_72421021_72421479	ENSG00000186635.15	1.34545
intron_11_77211937_77212614	0.178331	Liver	0.877276	MYO7A	intron_11_76922982_76923659	ENSG00000137474.23	1.34591
intron_12_111296539_111298541	0.170571	Liver	0.877276	CUX2	intron_12_111734343_111736345	ENSG00000111249.14	-1.37037
intron_12_111552977_111554158	0.171371	Liver	0.877276	ATXN2	intron_12_111990781_111991962	ENSG00000204842.18	-1.36781
intron_12_122239945_122242382	0.179469	Liver	0.877276	ENSG00000256861	intron_12_122724492_122726929	ENSG00000256861.1	-1.34239
intron_12_122239945_122242382	0.179469	Liver	0.877276	VPS33A	intron_12_122724492_122726929	ENSG00000139719.11	-1.34239
intron_12_122976401_122976654	0.172517	Liver	0.877276	OGFOD2	intron_12_123460948_123461201	ENSG00000111325.16	1.36416
intron_12_122976767_122976871	0.177412	Liver	0.877276	ENSG00000256028	intron_12_123461314_123461418	ENSG00000256028.2	-1.34877
intron_12_122976767_122976871	0.177412	Liver	0.877276	OGFOD2	intron_12_123461314_123461418	ENSG00000111325.16	-1.34877
intron_12_19265850_19269770	0.175063	Liver	0.877276	PLEKHA5	intron_12_19418784_19422704	ENSG00000052126.17	1.35612
intron_12_54581050_54581976	0.175962	Liver	0.877276	PPP1R1A	intron_12_54974834_54975760	ENSG00000135447.17	-1.35329
intron_12_54582131_54582732	0.172168	Liver	0.877276	PPP1R1A	intron_12_54975915_54976516	ENSG00000135447.17	1.36527
intron_12_54582795_54583211	0.172168	Liver	0.877276	PPP1R1A	intron_12_54976579_54976995	ENSG00000135447.17	1.36527
intron_12_68885889_68932678	0.176329	Liver	0.877276	CPM	intron_12_69279669_69326458	ENSG00000135678.12	-1.35214
intron_12_9688086_9692828	0.174207	Liver	0.877276	CLEC2D	intron_12_9840682_9845424	ENSG00000069493.15	1.35881
intron_14_103428440_103448919	0.176583	Liver	0.877276	MARK3	intron_14_103894777_103915256	ENSG00000075413.19	-1.35135
intron_14_104735122_104738376	0.17206	Liver	0.877276	ADSS1	intron_14_105201459_105204713	ENSG00000185100.11	1.36562
intron_14_104792722_104795484	0.174551	Liver	0.877276	AKT1	intron_14_105259059_105261821	ENSG00000142208.18	-1.35773
intron_14_22575233_22588947	0.177311	Liver	0.877276	DAD1	intron_14_23044133_23057853	ENSG00000129562.11	-1.34908
intron_14_22605866_22606422	0.172265	Liver	0.877276	ABHD4	intron_14_23074772_23075328	ENSG00000100439.11	1.36496
intron_14_34983215_34996677	0.179251	Liver	0.877276	SRP54	intron_14_35452421_35465883	ENSG00000100883.13	-1.34307
intron_14_49599203_49602370	0.17639	Liver	0.877276	LRR1	intron_14_50065921_50069088	ENSG00000165501.17	-1.35196
intron_14_49619140_49620562	0.178526	Liver	0.877276	RPL36AL	intron_14_50085858_50087280	ENSG00000165502.7	1.34531
intron_14_68925672_68937798	0.17457	Liver	0.877276	ACTN1	intron_14_69392389_69404515	ENSG00000072110.16	1.35766
intron_14_68925672_68978952	0.17457	Liver	0.877276	ACTN1	intron_14_69392389_69445669	ENSG00000072110.16	-1.35766
intron_14_91157690_91160266	0.174551	Liver	0.877276	DGLUCY	intron_14_91624034_91626610	ENSG00000133943.21	-1.35772
intron_14_92732815_92748489	0.176808	Liver	0.877276	LGMN	intron_14_93199160_93214834	ENSG00000100600.15	1.35065
intron_15_42411979_42412086	0.17101	Liver	0.877276	CAPN3	intron_15_42704177_42704284	ENSG00000092529.25	1.36897
intron_15_43416416_43420305	0.175885	Liver	0.877276	TP53BP1	intron_15_43708614_43712503	ENSG00000067369.14	1.35354
intron_15_43558932_43564103	0.175312	Liver	0.877276	PPIP5K1	intron_15_43851130_43856301	ENSG00000168781.24	-1.35533
intron_15_43558932_43564867	0.175312	Liver	0.877276	PPIP5K1	intron_15_43851130_43857065	ENSG00000168781.24	1.35533
intron_15_64965460_64969255	0.1754	Liver	0.877276	SPG21	intron_15_65257801_65261592	ENSG00000090487.11	1.35506
intron_15_64981025_64989665	0.1754	Liver	0.877276	SPG21	intron_15_65273363_65282003	ENSG00000090487.11	1.35506
intron_15_78939171_78944778	0.177016	Liver	0.877276	CTSH	intron_15_79231513_79237120	ENSG00000103811.18	-1.35
intron_15_78939171_78944891	0.177016	Liver	0.877276	CTSH	intron_15_79231513_79237233	ENSG00000103811.18	1.35
intron_16_16155031_16155792	0.177546	Liver	0.877276	ABCC6	intron_16_16248888_16249649	ENSG00000091262.17	1.34835
intron_16_20429801_20430993	0.176547	Liver	0.877276	ACSM5	intron_16_20441123_20442315	ENSG00000183549.10	-1.35146
intron_16_2151315_2151569	0.177525	Liver	0.877276	RAB26	intron_16_2201316_2201570	ENSG00000167964.13	-1.34842
intron_16_57178852_57181554	0.175469	Liver	0.877276	PSME3IP1	intron_16_57212764_57215466	ENSG00000172775.17	1.35484
intron_16_57178852_57185821	0.175469	Liver	0.877276	PSME3IP1	intron_16_57212764_57219733	ENSG00000172775.17	-1.35484
intron_16_57479688_57486305	0.173663	Liver	0.877276	DOK4	intron_16_57513600_57520217	ENSG00000125170.11	-1.36053
intron_16_68085784_68121987	0.174858	Liver	0.877276	NFATC3	intron_16_68119687_68155890	ENSG00000072736.19	-1.35676
intron_16_75372568_75395090	0.179337	Liver	0.877276	CFDP1	intron_16_75406466_75428988	ENSG00000153774.9	1.3428
intron_16_84185060_84186901	0.17262	Liver	0.877276	TAF1C	intron_16_84218666_84220507	ENSG00000103168.17	1.36383
intron_16_87315823_87317087	0.171935	Liver	0.877276	C16orf95	intron_16_87349429_87350693	ENSG00000260456.7	-1.36601
intron_17_17180088_17184823	0.178531	Liver	0.877276	MPRIP	intron_17_17083402_17088137	ENSG00000133030.22	1.34529
intron_17_30156662_30172542	0.179251	Liver	0.877276	NSRP1	intron_17_28483680_28499560	ENSG00000126653.18	1.34307
intron_17_41820461_41820947	0.170285	Liver	0.877276	FKBP10	intron_17_39976713_39977199	ENSG00000141756.20	-1.37129
intron_17_4819218_4819429	0.175942	Liver	0.877276	PLD2	intron_17_4722513_4722724	ENSG00000129219.14	1.35336
intron_17_4819582_4821793	0.175942	Liver	0.877276	PLD2	intron_17_4722877_4725088	ENSG00000129219.14	-1.35336
intron_17_63830935_63831020	0.178521	Liver	0.877276	PSMC5	intron_17_61908295_61908380	ENSG00000087191.14	1.34532
intron_17_75573980_75574111	0.175683	Liver	0.877276	LLGL2	intron_17_73570061_73570192	ENSG00000073350.14	-1.35417
intron_17_75573980_75574213	0.175683	Liver	0.877276	LLGL2	intron_17_73570061_73570294	ENSG00000073350.14	1.35417
intron_17_78137323_78137717	0.178681	Liver	0.877276	TMC8	intron_17_76133404_76133798	ENSG00000167895.16	1.34483
intron_17_81563979_81565505	0.179233	Liver	0.877276	NPLOC4	intron_17_79531005_79532531	ENSG00000182446.15	-1.34312
intron_18_2740821_2743761	0.175154	Liver	0.877276	SMCHD1	intron_18_2740819_2743759	ENSG00000101596.17	-1.35583
intron_19_1032696_1036416	0.179145	Liver	0.877276	CNN2	intron_19_1032695_1036415	ENSG00000064666.15	-1.34339
intron_19_11538990_11541076	0.174409	Liver	0.877276	CNN1	intron_19_11649805_11651891	ENSG00000130176.8	1.35817
intron_19_12669233_12669354	0.171985	Liver	0.877276	ENSG00000269590	intron_19_12780047_12780168	ENSG00000269590.1	-1.36585
intron_19_12669233_12669354	0.171985	Liver	0.877276	ENSG00000285589	intron_19_12780047_12780168	ENSG00000285589.1	-1.36585
intron_19_12669233_12669354	0.171985	Liver	0.877276	WDR83OS	intron_19_12780047_12780168	ENSG00000105583.11	-1.36585
intron_19_17175741_17180927	0.176793	Liver	0.877276	MYO9B	intron_19_17286550_17291736	ENSG00000099331.14	1.35069
intron_19_17209709_17210333	0.179292	Liver	0.877276	MYO9B	intron_19_17320518_17321142	ENSG00000099331.14	1.34294
intron_19_24046279_24049405	0.178681	Liver	0.877276	ENSG00000268362	intron_19_24229081_24232207	ENSG00000268362.6	1.34483
intron_19_24049014_24049405	0.178681	Liver	0.877276	ENSG00000268362	intron_19_24231816_24232207	ENSG00000268362.6	-1.34483
intron_19_35744692_35745125	0.178	Liver	0.877276	U2AF1L4	intron_19_36235593_36236026	ENSG00000161265.15	1.34694
intron_19_35744738_35745125	0.178	Liver	0.877276	ENSG00000267120	intron_19_36235639_36236026	ENSG00000267120.3	-1.34694
intron_19_35744738_35745125	0.178	Liver	0.877276	U2AF1L4	intron_19_36235639_36236026	ENSG00000161265.15	-1.34694
intron_19_35765176_35766768	0.171959	Liver	0.877276	PROSER3	intron_19_36256077_36257669	ENSG00000167595.16	-1.36594
intron_19_38879702_38880685	0.179137	Liver	0.877276	SIRT2	intron_19_39370342_39371325	ENSG00000068903.21	1.34342
intron_19_38921667_38922238	0.179454	Liver	0.877276	ENSG00000269547	intron_19_39412307_39412878	ENSG00000269547.1	1.34244
intron_19_38921667_38922238	0.179454	Liver	0.877276	SARS2	intron_19_39412307_39412878	ENSG00000104835.15	1.34244
intron_19_49115331_49116263	0.174618	Liver	0.877276	LIN7B	intron_19_49618588_49619520	ENSG00000104863.12	-1.35751
intron_19_49929400_49929701	0.178224	Liver	0.877276	ATF5	intron_19_50432657_50432958	ENSG00000169136.13	1.34624
intron_19_55103568_55112467	0.177406	Liver	0.877276	PPP1R12C	intron_19_55614936_55623835	ENSG00000125503.13	-1.34878
intron_19_56157546_56158494	0.17901	Liver	0.877276	ZNF444	intron_19_56668915_56669863	ENSG00000167685.15	1.34381
intron_19_58415646_58416811	0.177227	Liver	0.877276	ZNF584	intron_19_58927013_58928178	ENSG00000171574.19	-1.34934
intron_19_680489_681333	0.171757	Liver	0.877276	FSTL3	intron_19_680489_681333	ENSG00000070404.10	1.36658
intron_19_992121_994020	0.174679	Liver	0.877276	WDR18	intron_19_992121_994019	ENSG00000065268.11	1.35732
intron_1_108937418_108938166	0.176698	Liver	0.877276	CLCC1	intron_1_109480040_109480788	ENSG00000121940.17	-1.35099
intron_1_111697497_111703336	0.176341	Liver	0.877276	RAP1A	intron_1_112240119_112245958	ENSG00000116473.15	1.35211
intron_1_112611003_112618909	0.178331	Liver	0.877276	ST7L	intron_1_113153625_113161531	ENSG00000007341.19	-1.34591
intron_1_155910506_155910656	0.178088	Liver	0.877276	RIT1	intron_1_155880297_155880447	ENSG00000143622.12	1.34667
intron_1_155910804_155911243	0.178088	Liver	0.877276	RIT1	intron_1_155880595_155881034	ENSG00000143622.12	-1.34667
intron_1_173775842_173782124	0.179206	Liver	0.877276	KLHL20	intron_1_173744981_173751262	ENSG00000076321.11	-1.34321
intron_1_177960403_177960791	0.171619	Liver	0.877276	CRYZL2P-SEC16B	intron_1_177929538_177929926	ENSG00000254154.8	-1.36702
intron_1_177960403_177960791	0.171619	Liver	0.877276	SEC16B	intron_1_177929538_177929926	ENSG00000120341.19	-1.36702
intron_1_1825499_1839190	0.174155	Liver	0.877276	GNB1	intron_1_1756938_1770629	ENSG00000078369.19	1.35897
intron_1_228140363_228141124	0.177468	Liver	0.877276	GUK1	intron_1_228328064_228328825	ENSG00000143774.18	1.34859
intron_1_247202095_247210691	0.170635	Liver	0.877276	ENSG00000290683	intron_1_247365397_247373993	ENSG00000290683.1	1.37017
intron_1_26318071_26320171	0.170617	Liver	0.877276	CD52	intron_1_26644562_26646662	ENSG00000169442.9	-1.37023
intron_1_37455912_37456367	0.178172	Liver	0.877276	ZC3H12A-DT	intron_1_37921513_37921968	ENSG00000233621.3	1.34641
intron_1_37456459_37474144	0.178172	Liver	0.877276	ZC3H12A-DT	intron_1_37922060_37939745	ENSG00000233621.3	-1.34641
intron_1_37557748_37559327	0.177833	Liver	0.877276	DNALI1	intron_1_38023349_38024928	ENSG00000163879.11	-1.34746
intron_1_37940798_37943640	0.17621	Liver	0.877276	INPP5B	intron_1_38406470_38409312	ENSG00000204084.13	-1.35252
intron_1_39847297_39847548	0.177653	Liver	0.877276	TRIT1	intron_1_40312969_40313220	ENSG00000043514.17	-1.34802
intron_1_39847660_39847986	0.177653	Liver	0.877276	TRIT1	intron_1_40313332_40313658	ENSG00000043514.17	-1.34802
intron_1_39847747_39847986	0.177653	Liver	0.877276	TRIT1	intron_1_40313419_40313658	ENSG00000043514.17	1.34802
intron_1_39850261_39852731	0.172052	Liver	0.877276	TRIT1	intron_1_40315933_40318403	ENSG00000043514.17	-1.36564
intron_1_6628691_6629643	0.171064	Liver	0.877276	THAP3	intron_1_6688751_6689703	ENSG00000041988.16	-1.36879
intron_1_75724817_75732644	0.176808	Liver	0.877276	ACADM	intron_1_76190502_76198329	ENSG00000117054.15	1.35065
intron_1_93592393_93642304	0.177626	Liver	0.877276	BCAR3	intron_1_94057950_94107860	ENSG00000137936.18	1.3481
intron_1_939412_941144	0.176832	Liver	0.877276	SAMD11	intron_1_874792_876524	ENSG00000187634.13	1.35057
intron_20_32158514_32159992	0.179383	Liver	0.877276	TM9SF4	intron_20_30746317_30747795	ENSG00000101337.16	1.34266
intron_20_44933185_44935391	0.172924	Liver	0.877276	PABPC1L	intron_20_43561826_43564032	ENSG00000101104.13	1.36287
intron_20_5109445_5111500	0.171689	Liver	0.877276	TMEM230	intron_20_5090091_5092146	ENSG00000089063.15	-1.3668
intron_20_62289330_62291703	0.177714	Liver	0.877276	OSBPL2	intron_20_60864386_60866759	ENSG00000130703.17	-1.34783
intron_20_62353208_62356196	0.174147	Liver	0.877276	LAMA5-AS1	intron_20_60928264_60931252	ENSG00000228812.9	1.359
intron_21_33814072_33817231	0.178941	Liver	0.877276	ITSN1	intron_21_35186376_35189535	ENSG00000205726.15	-1.34402
intron_21_46649739_46658745	0.173121	Liver	0.877276	PRMT2	intron_21_48069651_48078657	ENSG00000160310.19	1.36224
intron_22_19048643_19056986	0.176583	Liver	0.877276	DGCR2	intron_22_19036156_19044499	ENSG00000070413.20	1.35135
intron_22_21611043_21614557	0.179505	Liver	0.877276	UBE2L3	intron_22_21965332_21968846	ENSG00000185651.16	1.34228
intron_22_21611043_21621515	0.179505	Liver	0.877276	UBE2L3	intron_22_21965332_21975804	ENSG00000185651.16	-1.34228
intron_22_23638942_23659865	0.179151	Liver	0.877276	GUSBP11	intron_22_23981129_24002052	ENSG00000228315.12	1.34337
intron_22_29529239_29531078	0.173531	Liver	0.877276	THOC5	intron_22_29925228_29927067	ENSG00000100296.14	-1.36095
intron_22_29529239_29531831	0.173531	Liver	0.877276	THOC5	intron_22_29925228_29927820	ENSG00000100296.14	1.36095
intron_22_35257557_35262323	0.174097	Liver	0.877276	HMGXB4	intron_22_35653550_35658316	ENSG00000100281.14	-1.35915
intron_22_41795542_41795735	0.17079	Liver	0.877276	MEI1	intron_22_42191546_42191739	ENSG00000167077.13	1.36967
intron_22_45533898_45535200	0.171312	Liver	0.877276	FBLN1	intron_22_45929778_45931080	ENSG00000077942.19	-1.368
intron_2_101029776_101032268	0.174736	Liver	0.877276	TBC1D8	intron_2_101646238_101648730	ENSG00000204634.13	-1.35714
intron_2_127292846_127293513	0.175683	Liver	0.877276	ERCC3	intron_2_128050422_128051089	ENSG00000163161.14	1.35417
intron_2_135126656_135129995	0.172543	Liver	0.877276	RAB3GAP1	intron_2_135884226_135887565	ENSG00000115839.19	1.36408
intron_2_169877637_169878525	0.179251	Liver	0.877276	UBR3	intron_2_170734147_170735035	ENSG00000144357.18	1.34307
intron_2_19913708_19914037	0.179029	Liver	0.877276	WDR35	intron_2_20113469_20113798	ENSG00000118965.16	1.34375
intron_2_213296110_213297262	0.179258	Liver	0.877276	SPAG16	intron_2_214160834_214161986	ENSG00000144451.20	1.34304
intron_2_230417665_230440476	0.170472	Liver	0.877276	SP100	intron_2_231282380_231305191	ENSG00000067066.17	1.37069
intron_2_237518648_237525601	0.179127	Liver	0.877276	MLPH	intron_2_238427291_238434244	ENSG00000115648.14	1.34345
intron_2_240989833_240991196	0.175682	Liver	0.877276	CROCC2	intron_2_241929250_241930613	ENSG00000226321.6	-1.35417
intron_2_27629952_27631027	0.176074	Liver	0.877276	ENSG00000259080	intron_2_27852819_27853894	ENSG00000259080.1	-1.35294
intron_2_27629952_27631027	0.176074	Liver	0.877276	GPN1	intron_2_27852819_27853894	ENSG00000198522.14	-1.35294
intron_2_71380565_71396141	0.174869	Liver	0.877276	ZNF638	intron_2_71607695_71623271	ENSG00000075292.19	-1.35673
intron_2_9484550_9488147	0.178164	Liver	0.877276	IAH1	intron_2_9624679_9628276	ENSG00000134330.19	-1.34643
intron_3_12503784_12505154	0.175047	Liver	0.877276	TSEN2	intron_3_12545283_12546653	ENSG00000154743.19	-1.35616
intron_3_134176039_134183002	0.17789	Liver	0.877276	RYK	intron_3_133894883_133901846	ENSG00000163785.13	1.34728
intron_3_168040869_168041392	0.174598	Liver	0.877276	GOLIM4	intron_3_167758657_167759180	ENSG00000173905.9	1.35758
intron_3_169774097_169774265	0.175918	Liver	0.877276	MYNN	intron_3_169491885_169492053	ENSG00000085274.16	1.35343
intron_3_197750074_197756426	0.178976	Liver	0.877276	FYTTD1	intron_3_197476945_197483297	ENSG00000122068.13	1.34392
intron_3_25737455_25739577	0.177172	Liver	0.877276	NGLY1	intron_3_25778946_25781068	ENSG00000151092.18	-1.34951
intron_3_37007063_37008814	0.179318	Liver	0.877276	MLH1	intron_3_37048554_37050305	ENSG00000076242.16	-1.34286
intron_3_37020463_37025637	0.177016	Liver	0.877276	MLH1	intron_3_37061954_37067128	ENSG00000076242.16	-1.35
intron_3_49470433_49510419	0.177814	Liver	0.877276	DAG1	intron_3_49507866_49547852	ENSG00000173402.13	-1.34752
intron_3_50176861_50182284	0.17653	Liver	0.877276	SEMA3F	intron_3_50214294_50219717	ENSG00000001617.12	1.35152
intron_3_9363525_9365016	0.171789	Liver	0.877276	THUMPD3	intron_3_9405209_9406700	ENSG00000134077.16	-1.36648
intron_4_101061161_101063232	0.176728	Liver	0.877276	PPP3CA	intron_4_101982318_101984389	ENSG00000138814.17	1.3509
intron_4_112637239_112644668	0.173097	Liver	0.877276	LARP7	intron_4_113558395_113565824	ENSG00000174720.18	1.36232
intron_4_112637603_112644668	0.175394	Liver	0.877276	LARP7	intron_4_113558759_113565824	ENSG00000174720.18	-1.35507
intron_4_119512970_119519489	0.171753	Liver	0.877276	ENSG00000291203	intron_4_120434125_120440644	ENSG00000291203.1	1.36659
intron_4_146175811_146182912	0.177271	Liver	0.877276	LSM6	intron_4_147096963_147104064	ENSG00000164167.12	-1.34921
intron_4_184376544_184378965	0.173067	Liver	0.877276	LINC02362	intron_4_185297698_185300119	ENSG00000249096.7	-1.36242
intron_4_186154638_186156000	0.178024	Liver	0.877276	FAM149A	intron_4_187075792_187077154	ENSG00000109794.14	1.34686
intron_4_81457621_81459332	0.175357	Liver	0.877276	RASGEF1B	intron_4_82378775_82380486	ENSG00000138670.19	1.35519
intron_4_98995867_99028867	0.17621	Liver	0.877276	METAP1	intron_4_99917018_99950018	ENSG00000164024.12	1.35252
intron_5_1060451_1063844	0.173575	Liver	0.877276	SLC12A7	intron_5_1060566_1063959	ENSG00000113504.21	-1.36081
intron_5_119206896_119216901	0.172632	Liver	0.877276	DMXL1	intron_5_118542591_118552596	ENSG00000172869.15	1.3638
intron_5_122022407_122026942	0.172682	Liver	0.877276	SRFBP1	intron_5_121358102_121362637	ENSG00000151304.6	-1.36364
intron_5_154820472_154821260	0.178435	Liver	0.877276	FAXDC2	intron_5_154200032_154200820	ENSG00000170271.11	-1.34559
intron_5_179801692_179801784	0.179425	Liver	0.877276	MGAT4B	intron_5_179228692_179228784	ENSG00000161013.17	-1.34253
intron_5_179801694_179801784	0.179425	Liver	0.877276	MGAT4B	intron_5_179228694_179228784	ENSG00000161013.17	1.34253
intron_5_34812208_34813574	0.170782	Liver	0.877276	RAI14	intron_5_34812313_34813679	ENSG00000039560.14	-1.3697
intron_5_39124278_39125998	0.173599	Liver	0.877276	FYB1	intron_5_39124380_39126100	ENSG00000082074.19	1.36073
intron_5_60945382_61073125	0.178047	Liver	0.877276	NDUFAF2	intron_5_60241209_60368952	ENSG00000164182.12	-1.34679
intron_5_96793513_96793803	0.178356	Liver	0.877276	ERAP1	intron_5_96129216_96129506	ENSG00000164307.13	1.34583
intron_6_106622969_106628748	0.179373	Liver	0.877276	RTN4IP1	intron_6_107070844_107076623	ENSG00000130347.13	-1.34269
intron_6_145627693_145635245	0.176276	Liver	0.877276	EPM2A	intron_6_145948829_145956381	ENSG00000112425.16	1.35231
intron_6_149662238_149676260	0.179267	Liver	0.877276	LATS1	intron_6_149983374_149997396	ENSG00000131023.13	1.34302
intron_6_170577717_170578857	0.175556	Liver	0.877276	PDCD2	intron_6_170886805_170887945	ENSG00000071994.11	-1.35456
intron_6_170582265_170583057	0.175556	Liver	0.877276	PDCD2	intron_6_170891353_170892145	ENSG00000071994.11	1.35456
intron_6_24415163_24416397	0.178888	Liver	0.877276	MRS2	intron_6_24415391_24416625	ENSG00000124532.15	1.34419
intron_6_24418236_24418461	0.175093	Liver	0.877276	MRS2	intron_6_24418464_24418689	ENSG00000124532.15	-1.35602
intron_6_26373097_26373276	0.178661	Liver	0.877276	BTN3A2	intron_6_26373325_26373504	ENSG00000186470.14	1.34489
intron_6_26374798_26375515	0.178661	Liver	0.877276	BTN3A2	intron_6_26375026_26375743	ENSG00000186470.14	-1.34489
intron_6_38061775_38082392	0.176793	Liver	0.877276	ZFAND3	intron_6_38029551_38050168	ENSG00000156639.12	-1.35069
intron_7_152100921_152103112	0.175464	Liver	0.877276	GALNT11	intron_7_151798006_151800197	ENSG00000178234.13	-1.35485
intron_7_158646563_158652293	0.175211	Liver	0.877276	NCAPG2	intron_7_158439255_158444985	ENSG00000146918.20	-1.35565
intron_7_35667588_35670215	0.176851	Liver	0.877276	HERPUD2	intron_7_35707198_35709825	ENSG00000122557.11	1.35052
intron_7_35667588_35694184	0.175702	Liver	0.877276	HERPUD2	intron_7_35707198_35733794	ENSG00000122557.11	-1.35411
intron_7_38767598_38771198	0.172488	Liver	0.877276	VPS41	intron_7_38807198_38810798	ENSG00000006715.16	-1.36425
intron_7_5911922_5912843	0.173788	Liver	0.877276	CCZ1	intron_7_5951553_5952474	ENSG00000122674.12	1.36013
intron_7_76048226_76057410	0.172974	Liver	0.877276	MDH2	intron_7_75677544_75686728	ENSG00000146701.12	-1.36271
intron_7_97117897_97181012	0.177814	Liver	0.877276	SDHAF3	intron_7_96747209_96810324	ENSG00000196636.8	-1.34752
intron_7_99377455_99385702	0.177789	Liver	0.877276	ARPC1B	intron_7_98975078_98983325	ENSG00000130429.16	1.34759
intron_8_100706722_100709459	0.171423	Liver	0.877276	PABPC1	intron_8_101718950_101721687	ENSG00000070756.17	-1.36765
intron_8_100706997_100709133	0.171423	Liver	0.877276	PABPC1	intron_8_101719225_101721361	ENSG00000070756.17	-1.36765
intron_8_22579209_22580603	0.178634	Liver	0.877276	PDLIM2	intron_8_22436722_22438116	ENSG00000120913.24	-1.34497
intron_8_38264604_38266141	0.171957	Liver	0.877276	PLPP5	intron_8_38122122_38123659	ENSG00000147535.17	1.36594
intron_9_123676789_123757703	0.170927	Liver	0.877276	DENND1A	intron_9_126439068_126519982	ENSG00000119522.18	-1.36923
intron_9_133465447_133467921	0.178088	Liver	0.877276	CACFD1	intron_9_136330569_136333043	ENSG00000160325.15	1.34667
intron_9_133473250_133473415	0.176516	Liver	0.877276	SLC2A6	intron_9_136338372_136338537	ENSG00000160326.14	-1.35156
intron_9_135816005_135817977	0.177301	Liver	0.877276	CAMSAP1	intron_9_138707851_138709823	ENSG00000130559.19	-1.34911
intron_9_6565429_6587141	0.178616	Liver	0.877276	GLDC	intron_9_6565429_6587141	ENSG00000178445.10	1.34503
intron_12_10213219_10218063	0.0927758	Brain_Nucleus_accumbens_basal_ganglia	0.877279	GABARAPL1	intron_12_10365818_10370662	ENSG00000139112.11	-1.68093
intron_21_37156906_37157161	0.0928286	Brain_Nucleus_accumbens_basal_ganglia	0.877279	TTC3	intron_21_38529208_38529463	ENSG00000182670.14	1.68066
intron_3_19888651_19896687	0.0929287	Brain_Nucleus_accumbens_basal_ganglia	0.877279	EFHB	intron_3_19930143_19938179	ENSG00000163576.18	1.68015
intron_4_2908604_2909339	0.0929044	Brain_Nucleus_accumbens_basal_ganglia	0.877279	ADD1	intron_4_2910331_2911066	ENSG00000087274.19	-1.68027
intron_5_180851493_180860528	0.0929049	Brain_Nucleus_accumbens_basal_ganglia	0.877279	ZFP62	intron_5_180278493_180287528	ENSG00000196670.14	-1.68027
intron_12_10214187_10218063	0.0966174	Nerve_Tibial	0.877286	GABARAPL1	intron_12_10366786_10370662	ENSG00000139112.11	1.66148
intron_14_102508549_102509529	0.0960364	Ovary	0.877309	ANKRD9	intron_14_102974886_102975866	ENSG00000156381.9	-1.66438
intron_14_75428252_75437898	0.0960658	Ovary	0.877309	JDP2	intron_14_75894955_75904601	ENSG00000140044.13	1.66423
intron_15_89317536_89318541	0.0960658	Ovary	0.877309	POLG	intron_15_89860767_89861772	ENSG00000140521.18	1.66423
intron_16_4365545_4387986	0.0960093	Ovary	0.877309	CORO7-PAM16	intron_16_4415546_4437987	ENSG00000103426.12	-1.66452
intron_16_4365545_4387986	0.0960093	Ovary	0.877309	CORO7	intron_16_4415546_4437987	ENSG00000262246.6	-1.66452
intron_19_21375964_21382866	0.0958543	Ovary	0.877309	ZNF738	intron_19_21558766_21565668	ENSG00000172687.14	1.66529
intron_2_222887888_222908733	0.0960574	Ovary	0.877309	ACSL3	intron_2_223752606_223773451	ENSG00000123983.15	1.66428
intron_3_44976334_44997087	0.0960658	Ovary	0.877309	EXOSC7	intron_3_45017826_45038579	ENSG00000075914.13	-1.66423
intron_7_99460193_99466111	0.0960266	Ovary	0.877309	ATP5MF	intron_7_99057816_99063734	ENSG00000241468.8	1.66443
intron_7_99460193_99466129	0.0960266	Ovary	0.877309	ATP5MF-PTCD1	intron_7_99057816_99063752	ENSG00000248919.7	-1.66443
intron_7_99460193_99466129	0.0960266	Ovary	0.877309	ATP5MF	intron_7_99057816_99063752	ENSG00000241468.8	-1.66443
intron_14_52455462_52457090	0.0899392	Stomach	0.87731	TXNDC16	intron_14_52922180_52923808	ENSG00000087301.9	-1.69572
intron_22_42141396_42141534	0.0560019	Brain_Substantia_nigra	0.877315	CYP2D7	intron_22_42537406_42537544	ENSG00000205702.12	-1.91102
intron_5_69118628_69121694	0.0560092	Brain_Substantia_nigra	0.877315	SLC30A5	intron_5_68414455_68417521	ENSG00000145740.20	1.91096
intron_3_39130151_39130248	0.103003	Adipose_Subcutaneous	0.877323	TTC21A	intron_3_39171642_39171739	ENSG00000168026.19	1.63047
intron_11_101455101_101469427	0.0828866	Esophagus_Muscularis	0.877326	TRPC6	intron_11_101325832_101340158	ENSG00000137672.13	1.73418
intron_11_610347_610501	0.0829198	Esophagus_Muscularis	0.877326	PHRF1	intron_11_610347_610501	ENSG00000070047.13	-1.73399
intron_12_132741485_132743154	0.0823593	Esophagus_Muscularis	0.877326	ANKLE2	intron_12_133318071_133319740	ENSG00000176915.15	1.73716
intron_14_55580354_55601757	0.08288	Esophagus_Muscularis	0.877326	KTN1	intron_14_56047072_56068475	ENSG00000126777.18	1.73421
intron_15_85708086_85710582	0.0825788	Esophagus_Muscularis	0.877326	AKAP13	intron_15_86251317_86253813	ENSG00000170776.22	1.73592
intron_16_57456646_57456931	0.0824779	Esophagus_Muscularis	0.877326	COQ9	intron_16_57490558_57490843	ENSG00000088682.14	1.73649
intron_17_40027946_40028826	0.0826144	Esophagus_Muscularis	0.877326	MED24	intron_17_38184199_38185079	ENSG00000008838.21	1.73571
intron_17_7553825_7556778	0.0828067	Esophagus_Muscularis	0.877326	TNFSF12	intron_17_7457142_7460095	ENSG00000239697.12	1.73463
intron_1_244970443_245017242	0.0828418	Esophagus_Muscularis	0.877326	EFCAB2	intron_1_245133745_245180544	ENSG00000203666.13	1.73443
intron_1_54695490_54700321	0.0828866	Esophagus_Muscularis	0.877326	MROH7-TTC4	intron_1_55161163_55165994	ENSG00000271723.5	-1.73418
intron_1_54695490_54700321	0.0828866	Esophagus_Muscularis	0.877326	MROH7	intron_1_55161163_55165994	ENSG00000184313.20	-1.73418
intron_20_44531978_44589797	0.0825205	Esophagus_Muscularis	0.877326	PKIG	intron_20_43160619_43218438	ENSG00000168734.14	-1.73625
intron_2_223901333_223905947	0.0828516	Esophagus_Muscularis	0.877326	ENSG00000286239	intron_2_224766050_224770664	ENSG00000286239.1	1.73438
intron_2_223901333_223905947	0.0828516	Esophagus_Muscularis	0.877326	WDFY1	intron_2_224766050_224770664	ENSG00000085449.15	1.73438
intron_2_42351359_42353212	0.0823192	Esophagus_Muscularis	0.877326	COX7A2L	intron_2_42578499_42580352	ENSG00000115944.15	-1.73739
intron_3_52696040_52696542	0.0825249	Esophagus_Muscularis	0.877326	GLT8D1	intron_3_52730056_52730558	ENSG00000016864.19	-1.73622
intron_4_86933542_86934487	0.0826654	Esophagus_Muscularis	0.877326	ENSG00000284968	intron_4_87854694_87855639	ENSG00000284968.1	-1.73543
intron_4_86933542_86934487	0.0826654	Esophagus_Muscularis	0.877326	ENSG00000285458	intron_4_87854694_87855639	ENSG00000285458.1	-1.73543
intron_5_133022906_133026497	0.0826887	Esophagus_Muscularis	0.877326	ZCCHC10	intron_5_132358598_132362189	ENSG00000155329.12	1.73529
intron_5_98868635_98869014	0.0827614	Esophagus_Muscularis	0.877326	CHD1	intron_5_98204339_98204718	ENSG00000153922.12	-1.73488
intron_5_98868635_98869754	0.0827614	Esophagus_Muscularis	0.877326	CHD1	intron_5_98204339_98205458	ENSG00000153922.12	1.73488
intron_6_142204065_142218498	0.0828889	Esophagus_Muscularis	0.877326	VTA1	intron_6_142525202_142539635	ENSG00000009844.16	-1.73416
intron_7_100101968_100103409	0.0824932	Esophagus_Muscularis	0.877326	AP4M1	intron_7_99699591_99701032	ENSG00000221838.10	1.7364
intron_8_144398638_144398779	0.0826144	Esophagus_Muscularis	0.877326	CPSF1	intron_8_145624028_145624169	ENSG00000071894.17	-1.73571
intron_9_92505690_92509899	0.0829105	Esophagus_Muscularis	0.877326	ECM2	intron_9_95267972_95272181	ENSG00000106823.13	-1.73404
intron_11_6502926_6508880	0.10303	Adipose_Subcutaneous	0.877329	DNHD1	intron_11_6524156_6530110	ENSG00000179532.13	1.63034
intron_11_6502926_6508880	0.10303	Adipose_Subcutaneous	0.877329	ENSG00000283977	intron_11_6524156_6530110	ENSG00000283977.1	1.63034
intron_2_63313311_63378386	0.068218	Prostate	0.877337	WDPCP	intron_2_63540446_63605521	ENSG00000143951.16	-1.82356
intron_4_15480827_15481197	0.0682935	Prostate	0.877337	CC2D2A	intron_4_15482451_15482821	ENSG00000048342.18	-1.82307
intron_7_6577498_6578566	0.0682605	Prostate	0.877337	ZDHHC4	intron_7_6617129_6618197	ENSG00000136247.15	1.82328
intron_9_130697627_130698162	0.0682775	Prostate	0.877337	EXOSC2	intron_9_133573014_133573549	ENSG00000130713.17	1.82317
intron_6_42665512_42666167	0.0611474	Artery_Coronary	0.87734	UBR2	intron_6_42633250_42633905	ENSG00000024048.11	1.87243
intron_1_119042349_119045582	0.179562	Liver	0.877348	WARS2	intron_1_119584972_119588205	ENSG00000116874.12	1.34211
intron_12_56606312_56606633	0.0906547	Colon_Transverse	0.877348	BAZ2A	intron_12_57000096_57000417	ENSG00000076108.12	1.69195
intron_9_114426413_114466267	0.0906528	Colon_Transverse	0.877348	WHRN	intron_9_117188693_117228547	ENSG00000095397.17	1.69196
intron_20_34932133_34936763	0.0829513	Esophagus_Muscularis	0.877368	GSS	intron_20_33519936_33524566	ENSG00000100983.12	-1.73381
intron_10_119117667_119120341	0.0832942	Artery_Tibial	0.877372	DENND10	intron_10_120877179_120879853	ENSG00000119979.18	-1.73188
intron_10_133309977_133310164	0.0841187	Artery_Tibial	0.877372	ZNF511-PRAP1	intron_10_135123481_135123668	ENSG00000283496.1	1.72727
intron_10_133309977_133310164	0.0841187	Artery_Tibial	0.877372	ZNF511	intron_10_135123481_135123668	ENSG00000198546.15	1.72727
intron_10_77812377_77816551	0.0848154	Artery_Tibial	0.877372	DLG5	intron_10_79572135_79576309	ENSG00000151208.17	1.7234
intron_10_77816175_77816551	0.0835416	Artery_Tibial	0.877372	DLG5	intron_10_79575933_79576309	ENSG00000151208.17	-1.7305
intron_11_101455101_101469427	0.0828866	Artery_Tibial	0.877372	TRPC6	intron_11_101325832_101340158	ENSG00000137672.13	1.73418
intron_11_12216319_12220201	0.0833221	Artery_Tibial	0.877372	MICAL2	intron_11_12237866_12241748	ENSG00000133816.19	1.73173
intron_11_28113604_28211062	0.0831115	Artery_Tibial	0.877372	METTL15	intron_11_28135151_28232609	ENSG00000169519.21	1.73291
intron_11_64245287_64246416	0.0848621	Artery_Tibial	0.877372	PPP1R14B	intron_11_64012759_64013888	ENSG00000173457.11	-1.72315
intron_11_66341046_66341206	0.0844301	Artery_Tibial	0.877372	BRMS1	intron_11_66108517_66108677	ENSG00000174744.14	1.72554
intron_12_130872126_130872584	0.082176	Artery_Tibial	0.877372	RAN	intron_12_131356671_131357129	ENSG00000132341.12	-1.7382
intron_12_21449691_21455132	0.0816382	Artery_Tibial	0.877372	PYROXD1	intron_12_21602625_21608066	ENSG00000121350.16	1.74126
intron_12_21852505_21859586	0.0824541	Artery_Tibial	0.877372	ABCC9	intron_12_22005439_22012520	ENSG00000069431.14	-1.73662
intron_12_50134068_50134546	0.0836786	Artery_Tibial	0.877372	CERS5	intron_12_50527851_50528329	ENSG00000139624.14	-1.72973
intron_12_55760640_55789075	0.0842362	Artery_Tibial	0.877372	ENSG00000257390	intron_12_56154424_56182859	ENSG00000257390.5	-1.72662
intron_12_55760640_55789075	0.0842362	Artery_Tibial	0.877372	SARNP	intron_12_56154424_56182859	ENSG00000205323.9	-1.72662
intron_12_55839741_55840667	0.0826824	Artery_Tibial	0.877372	MMP19	intron_12_56233525_56234451	ENSG00000123342.16	1.73533
intron_12_63569349_63570758	0.0849559	Artery_Tibial	0.877372	DPY19L2	intron_12_63963129_63964538	ENSG00000177990.12	-1.72263
intron_12_6388505_6388800	0.0829487	Artery_Tibial	0.877372	LTBR	intron_12_6497671_6497966	ENSG00000111321.11	1.73383
intron_12_89492115_89525120	0.0838242	Artery_Tibial	0.877372	POC1B	intron_12_89885892_89918897	ENSG00000139323.14	-1.72892
intron_13_111115691_111153905	0.0826417	Artery_Tibial	0.877372	ARHGEF7	intron_13_111768038_111806252	ENSG00000102606.20	1.73556
intron_13_20979797_20981466	0.0837639	Artery_Tibial	0.877372	LATS2	intron_13_21553936_21555605	ENSG00000150457.9	1.72925
intron_13_39011487_39012083	0.081729	Artery_Tibial	0.877372	PROSER1	intron_13_39585624_39586220	ENSG00000120685.20	1.74074
intron_13_98807807_98809352	0.0837567	Artery_Tibial	0.877372	DOCK9	intron_13_99460061_99461606	ENSG00000088387.22	-1.72929
intron_14_24292701_24296509	0.0847892	Artery_Tibial	0.877372	DHRS1	intron_14_24761907_24765715	ENSG00000157379.14	1.72355
intron_14_67651481_67656416	0.08335	Artery_Tibial	0.877372	VTI1B	intron_14_68118198_68123133	ENSG00000100568.11	-1.73157
intron_14_93209957_93210648	0.0821453	Artery_Tibial	0.877372	ENSG00000259066	intron_14_93676303_93676994	ENSG00000259066.5	1.73837
intron_14_93209957_93210648	0.0821453	Artery_Tibial	0.877372	UBR7	intron_14_93676303_93676994	ENSG00000012963.15	1.73837
intron_15_101654730_101655867	0.0848211	Artery_Tibial	0.877372	TARS3	intron_15_102194933_102196070	ENSG00000185418.16	1.72337
intron_15_101654730_101656922	0.0848211	Artery_Tibial	0.877372	TARS3	intron_15_102194933_102197125	ENSG00000185418.16	-1.72337
intron_15_34163690_34177821	0.0834929	Artery_Tibial	0.877372	KATNBL1	intron_15_34455891_34470022	ENSG00000134152.11	1.73077
intron_15_42360114_42384483	0.0819035	Artery_Tibial	0.877372	CAPN3	intron_15_42652312_42676681	ENSG00000092529.25	-1.73975
intron_15_42661225_42662794	0.0821295	Artery_Tibial	0.877372	STARD9	intron_15_42953423_42954992	ENSG00000159433.12	1.73846
intron_15_72555363_72555852	0.0849144	Artery_Tibial	0.877372	ARIH1	intron_15_72847704_72848193	ENSG00000166233.15	-1.72286
intron_15_85708086_85710579	0.0825788	Artery_Tibial	0.877372	AKAP13	intron_15_86251317_86253810	ENSG00000170776.22	-1.73592
intron_15_85708086_85710582	0.0825788	Artery_Tibial	0.877372	AKAP13	intron_15_86251317_86253813	ENSG00000170776.22	1.73592
intron_15_99138127_99139317	0.0845875	Artery_Tibial	0.877372	TTC23	intron_15_99678332_99679522	ENSG00000103852.13	1.72467
intron_16_57452936_57458246	0.0836786	Artery_Tibial	0.877372	COQ9	intron_16_57486848_57492158	ENSG00000088682.14	-1.72973
intron_16_57456646_57458246	0.0814663	Artery_Tibial	0.877372	COQ9	intron_16_57490558_57492158	ENSG00000088682.14	-1.74224
intron_16_57470129_57470211	0.0848934	Artery_Tibial	0.877372	POLR2C	intron_16_57504041_57504123	ENSG00000102978.13	1.72297
intron_16_57470129_57470280	0.0848934	Artery_Tibial	0.877372	POLR2C	intron_16_57504041_57504192	ENSG00000102978.13	-1.72297
intron_17_16086442_16087172	0.0836433	Artery_Tibial	0.877372	NCOR1	intron_17_15989756_15990486	ENSG00000141027.23	-1.72993
intron_17_16086442_16091863	0.0836433	Artery_Tibial	0.877372	NCOR1	intron_17_15989756_15995177	ENSG00000141027.23	1.72993
intron_17_35766894_35767752	0.084337	Artery_Tibial	0.877372	MMP28	intron_17_34093913_34094771	ENSG00000271447.6	1.72606
intron_17_41835272_41835859	0.0835734	Artery_Tibial	0.877372	NT5C3B	intron_17_39991524_39992111	ENSG00000141698.17	1.73032
intron_17_48029176_48032156	0.0833796	Artery_Tibial	0.877372	COPZ2	intron_17_46106542_46109522	ENSG00000005243.10	1.7314
intron_17_48032741_48033211	0.0833796	Artery_Tibial	0.877372	COPZ2	intron_17_46110107_46110577	ENSG00000005243.10	-1.7314
intron_17_50141373_50143598	0.0838242	Artery_Tibial	0.877372	PPP1R9B	intron_17_48218738_48220963	ENSG00000108819.11	-1.72892
intron_17_5499950_5501737	0.081729	Artery_Tibial	0.877372	NLRP1	intron_17_5403270_5405057	ENSG00000091592.17	1.74074
intron_18_26293531_26315229	0.0847078	Artery_Tibial	0.877372	TAF4B	intron_18_23873495_23895193	ENSG00000141384.13	-1.724
intron_18_74511013_74512448	0.0845513	Artery_Tibial	0.877372	CNDP2	intron_18_72178248_72179683	ENSG00000133313.15	1.72487
intron_18_74511233_74512448	0.0845513	Artery_Tibial	0.877372	CNDP2	intron_18_72178468_72179683	ENSG00000133313.15	-1.72487
intron_19_16871398_16876055	0.0836141	Artery_Tibial	0.877372	SIN3B	intron_19_16982209_16986866	ENSG00000127511.10	-1.73009
intron_19_32581700_32582195	0.0831696	Artery_Tibial	0.877372	PDCD5	intron_19_33072606_33073101	ENSG00000105185.12	1.73258
intron_19_45616853_45619060	0.0836276	Artery_Tibial	0.877372	EML2	intron_19_46120111_46122318	ENSG00000125746.18	1.73002
intron_1_112598086_112600794	0.0845664	Artery_Tibial	0.877372	ST7L	intron_1_113140708_113143416	ENSG00000007341.19	1.72478
intron_1_156055425_156058315	0.0832823	Artery_Tibial	0.877372	LAMTOR2	intron_1_156025216_156028106	ENSG00000116586.12	1.73195
intron_1_226891844_226894007	0.0823555	Artery_Tibial	0.877372	ENSG00000288674	intron_1_227079545_227081708	ENSG00000288674.1	-1.73718
intron_1_226891844_226894007	0.0823555	Artery_Tibial	0.877372	PSEN2	intron_1_227079545_227081708	ENSG00000143801.18	-1.73718
intron_1_229463676_229464624	0.0849811	Artery_Tibial	0.877372	NUP133	intron_1_229599423_229600371	ENSG00000069248.12	1.72249
intron_1_245017326_245059386	0.0830658	Artery_Tibial	0.877372	EFCAB2	intron_1_245180628_245222688	ENSG00000203666.13	1.73317
intron_1_41028726_41037362	0.0839988	Artery_Tibial	0.877372	SCMH1	intron_1_41494398_41503034	ENSG00000010803.17	-1.72794
intron_1_71066934_71069276	0.0845928	Artery_Tibial	0.877372	ZRANB2	intron_1_71532617_71534959	ENSG00000132485.14	-1.72464
intron_20_34932133_34936763	0.0829513	Artery_Tibial	0.877372	GSS	intron_20_33519936_33524566	ENSG00000100983.12	-1.73381
intron_20_45855292_45857188	0.0844392	Artery_Tibial	0.877372	ACOT8	intron_20_44483931_44485827	ENSG00000101473.17	-1.72549
intron_20_63733739_63734645	0.0840602	Artery_Tibial	0.877372	ZGPAT	intron_20_62365091_62365997	ENSG00000197114.12	-1.7276
intron_21_33834424_33836441	0.0835833	Artery_Tibial	0.877372	ITSN1	intron_21_35206728_35208745	ENSG00000205726.15	1.73026
intron_21_45134832_45144631	0.0820118	Artery_Tibial	0.877372	ADARB1	intron_21_46554747_46564546	ENSG00000197381.18	1.73913
intron_22_17655832_17683214	0.0849081	Artery_Tibial	0.877372	BCL2L13	intron_22_18138598_18165980	ENSG00000099968.18	-1.72289
intron_22_17689142_17696141	0.0849081	Artery_Tibial	0.877372	BCL2L13	intron_22_18171908_18178907	ENSG00000099968.18	1.72289
intron_22_36228280_36231340	0.0826442	Artery_Tibial	0.877372	APOL2	intron_22_36624326_36627386	ENSG00000128335.14	-1.73555
intron_22_41217202_41219419	0.082795	Artery_Tibial	0.877372	L3MBTL2	intron_22_41613206_41615423	ENSG00000100395.15	-1.73469
intron_22_45337968_45340386	0.0837587	Artery_Tibial	0.877372	FAM118A	intron_22_45733849_45736267	ENSG00000100376.12	1.72928
intron_2_1247443_1259370	0.0827629	Artery_Tibial	0.877372	SNTG2	intron_2_1251215_1263142	ENSG00000172554.12	-1.73488
intron_2_170008940_170015281	0.0837713	Artery_Tibial	0.877372	UBR3	intron_2_170865450_170871791	ENSG00000144357.18	-1.72921
intron_2_223901333_223905947	0.0828516	Artery_Tibial	0.877372	ENSG00000286239	intron_2_224766050_224770664	ENSG00000286239.1	1.73438
intron_2_223901333_223905947	0.0828516	Artery_Tibial	0.877372	WDFY1	intron_2_224766050_224770664	ENSG00000085449.15	1.73438
intron_2_227328789_227329606	0.0833939	Artery_Tibial	0.877372	MFF	intron_2_228193505_228194322	ENSG00000168958.21	1.73132
intron_2_227328789_227330626	0.0843425	Artery_Tibial	0.877372	MFF	intron_2_228193505_228195342	ENSG00000168958.21	-1.72603
intron_2_3465695_3477695	0.0826144	Artery_Tibial	0.877372	TRAPPC12	intron_2_3469466_3481466	ENSG00000171853.16	1.73571
intron_2_42325554_42326154	0.0849559	Artery_Tibial	0.877372	EML4	intron_2_42552694_42553294	ENSG00000143924.19	-1.72263
intron_2_47791123_47795894	0.0837976	Artery_Tibial	0.877372	MSH6	intron_2_48018262_48023033	ENSG00000116062.19	-1.72906
intron_2_54456518_54526372	0.083774	Artery_Tibial	0.877372	SPTBN1	intron_2_54683655_54753509	ENSG00000115306.16	1.7292
intron_2_97208006_97209681	0.0846493	Artery_Tibial	0.877372	ANKRD36	intron_2_97873743_97875418	ENSG00000135976.21	1.72432
intron_3_138284526_138287632	0.0845577	Artery_Tibial	0.877372	ARMC8	intron_3_138003368_138006474	ENSG00000114098.18	1.72483
intron_3_184245812_184248782	0.0825905	Artery_Tibial	0.877372	ALG3	intron_3_183963600_183966570	ENSG00000214160.10	1.73585
intron_3_31684114_31702359	0.0843891	Artery_Tibial	0.877372	OSBPL10	intron_3_31725606_31743851	ENSG00000144645.16	-1.72577
intron_3_98501520_98517052	0.084281	Artery_Tibial	0.877372	CLDND1	intron_3_98220364_98235896	ENSG00000080822.17	1.72637
intron_4_158155825_158170466	0.0829879	Artery_Tibial	0.877372	GASK1B	intron_4_159076977_159091618	ENSG00000164125.16	1.73361
intron_4_17490745_17501719	0.0841165	Artery_Tibial	0.877372	QDPR	intron_4_17492368_17503342	ENSG00000151552.13	1.72728
intron_4_17504475_17511950	0.082826	Artery_Tibial	0.877372	QDPR	intron_4_17506098_17513573	ENSG00000151552.13	-1.73452
intron_4_86933542_86934487	0.0826654	Artery_Tibial	0.877372	ENSG00000284968	intron_4_87854694_87855639	ENSG00000284968.1	-1.73543
intron_4_86933542_86934487	0.0826654	Artery_Tibial	0.877372	ENSG00000285458	intron_4_87854694_87855639	ENSG00000285458.1	-1.73543
intron_5_180851493_180851988	0.0829902	Artery_Tibial	0.877372	ZFP62	intron_5_180278493_180278988	ENSG00000196670.14	1.73359
