## Supplementary material for "Genome-wide association studies of hospitalized influenza identify 4 risk loci and a relationship with COVID-19": Supp1_UKBB_GWAS.xlsx (part 52 of 164)

### Sheet: ST4 (continued)
sqtl_hg38	pvalue	tissue	FDR	hgnc_symbol	sqtl_hg19	ensemble_id	zscore
intron_5_77489572_77492170	0.0848365	Artery_Tibial	0.877372	WDR41	intron_5_76785397_76787995	ENSG00000164253.14	-1.72329
intron_5_98868635_98869014	0.0827614	Artery_Tibial	0.877372	CHD1	intron_5_98204339_98204718	ENSG00000153922.12	-1.73488
intron_5_98868635_98869754	0.0827614	Artery_Tibial	0.877372	CHD1	intron_5_98204339_98205458	ENSG00000153922.12	1.73488
intron_6_42056014_42057389	0.0836051	Artery_Tibial	0.877372	TAF8	intron_6_42023752_42025127	ENSG00000137413.17	1.73014
intron_6_75621625_75623900	0.0822771	Artery_Tibial	0.877372	SENP6	intron_6_76331341_76333616	ENSG00000112701.18	1.73762
intron_6_88145337_88165803	0.0815966	Artery_Tibial	0.877372	CNR1	intron_6_88855056_88875522	ENSG00000118432.13	-1.7415
intron_6_96891391_96896744	0.0831554	Artery_Tibial	0.877372	NDUFAF4	intron_6_97339267_97344620	ENSG00000123545.6	1.73266
intron_7_12211425_12214809	0.0834222	Artery_Tibial	0.877372	TMEM106B	intron_7_12251051_12254435	ENSG00000106460.20	1.73117
intron_7_130959970_130984053	0.0843322	Artery_Tibial	0.877372	LINC-PINT	intron_7_130644729_130668812	ENSG00000231721.8	1.72608
intron_7_2559217_2567116	0.0837159	Artery_Tibial	0.877372	IQCE	intron_7_2598851_2606750	ENSG00000106012.18	1.72952
intron_7_47529147_47582051	0.0833647	Artery_Tibial	0.877372	TNS3	intron_7_47568745_47621649	ENSG00000136205.18	1.73149
intron_7_97945615_97972135	0.0821495	Artery_Tibial	0.877372	ENSG00000284707	intron_7_97574927_97601447	ENSG00000284707.2	-1.73835
intron_8_120003111_120006805	0.0828198	Artery_Tibial	0.877372	DEPTOR	intron_8_121015350_121019044	ENSG00000155792.10	1.73455
intron_8_144398638_144398779	0.0826144	Artery_Tibial	0.877372	CPSF1	intron_8_145624028_145624169	ENSG00000071894.17	1.73571
intron_8_94975983_94980859	0.0849559	Artery_Tibial	0.877372	NDUFAF6	intron_8_95988211_95993087	ENSG00000156170.14	1.72263
intron_9_36083562_36085175	0.0827793	Artery_Tibial	0.877372	RECK	intron_9_36083559_36085172	ENSG00000122707.12	1.73478
intron_9_88468605_88475078	0.0840493	Artery_Tibial	0.877372	SPIN1	intron_9_91083520_91089993	ENSG00000106723.17	1.72766
intron_9_92505690_92509899	0.0829105	Artery_Tibial	0.877372	ECM2	intron_9_95267972_95272181	ENSG00000106823.13	-1.73404
intron_10_119104197_119107948	0.07465	Pancreas	0.87739	DENND10	intron_10_120863709_120867460	ENSG00000119979.18	-1.78261
intron_11_28113604_28211062	0.074851	Pancreas	0.87739	METTL15	intron_11_28135151_28232609	ENSG00000169519.21	1.78138
intron_11_614037_614476	0.0753311	Pancreas	0.87739	IRF7	intron_11_614037_614476	ENSG00000185507.21	-1.77844
intron_11_614399_614476	0.0753311	Pancreas	0.87739	IRF7	intron_11_614399_614476	ENSG00000185507.21	1.77844
intron_11_614534_614797	0.0753311	Pancreas	0.87739	IRF7	intron_11_614534_614797	ENSG00000185507.21	1.77844
intron_11_870499_883148	0.0750139	Pancreas	0.87739	CHID1	intron_11_870499_883148	ENSG00000177830.18	1.78038
intron_12_12435785_12465546	0.0735285	Pancreas	0.87739	BORCS5	intron_12_12588719_12618480	ENSG00000165714.11	-1.78954
intron_12_57596031_57597958	0.073655	Pancreas	0.87739	PIP4K2C	intron_12_57989814_57991741	ENSG00000166908.18	1.78875
intron_12_6975148_6975696	0.0741186	Pancreas	0.87739	EMG1	intron_12_7084310_7084858	ENSG00000126749.17	-1.78588
intron_12_79596658_79597816	0.0744969	Pancreas	0.87739	PAWR	intron_12_79990438_79991596	ENSG00000177425.11	1.78355
intron_14_103480490_103491777	0.0738997	Pancreas	0.87739	MARK3	intron_14_103946827_103958114	ENSG00000075413.19	-1.78723
intron_15_36644323_36645223	0.0748615	Pancreas	0.87739	CDIN1	intron_15_36936524_36937424	ENSG00000186073.14	1.78131
intron_15_41270618_41278767	0.0751076	Pancreas	0.87739	CHP1	intron_15_41562816_41570965	ENSG00000187446.12	1.77981
intron_15_42165816_42166159	0.0747307	Pancreas	0.87739	VPS39	intron_15_42458014_42458357	ENSG00000166887.16	-1.78211
intron_16_1449327_1450497	0.0746445	Pancreas	0.87739	CLCN7	intron_16_1499328_1500498	ENSG00000103249.19	-1.78264
intron_16_2065635_2070456	0.0731864	Pancreas	0.87739	TSC2	intron_16_2115636_2120457	ENSG00000103197.18	1.79167
intron_16_85663093_85663344	0.0747975	Pancreas	0.87739	GSE1	intron_16_85696699_85696950	ENSG00000131149.19	1.7817
intron_17_16048985_16057514	0.0749089	Pancreas	0.87739	NCOR1	intron_17_15952299_15960828	ENSG00000141027.23	1.78102
intron_17_16048988_16057514	0.0749089	Pancreas	0.87739	NCOR1	intron_17_15952302_15960828	ENSG00000141027.23	-1.78102
intron_17_80429831_80430041	0.0749818	Pancreas	0.87739	ENDOV	intron_17_78403631_78403841	ENSG00000173818.17	-1.78058
intron_18_54283015_54283743	0.0742921	Pancreas	0.87739	POLI	intron_18_51809385_51810113	ENSG00000101751.11	1.78481
intron_18_54283015_54283922	0.0742921	Pancreas	0.87739	POLI	intron_18_51809385_51810292	ENSG00000101751.11	-1.78481
intron_18_54283815_54283922	0.0742921	Pancreas	0.87739	POLI	intron_18_51810185_51810292	ENSG00000101751.11	1.78481
intron_18_80148254_80148554	0.0741455	Pancreas	0.87739	PARD6G-AS1	intron_18_77906137_77906437	ENSG00000267270.8	-1.78571
intron_19_1221340_1221949	0.0749613	Pancreas	0.87739	STK11	intron_19_1221339_1221948	ENSG00000118046.17	-1.7807
intron_19_19101886_19104913	0.0751217	Pancreas	0.87739	SLC25A42	intron_19_19212695_19215722	ENSG00000181035.14	1.77972
intron_19_4055247_4065430	0.0747409	Pancreas	0.87739	ZBTB7A	intron_19_4055245_4065428	ENSG00000178951.9	1.78205
intron_1_111347049_111348516	0.0742166	Pancreas	0.87739	PIFO	intron_1_111889671_111891138	ENSG00000173947.14	1.78528
intron_1_155061489_155061904	0.0734272	Pancreas	0.87739	ADAM15	intron_1_155033965_155034380	ENSG00000143537.14	-1.79017
intron_1_17638689_17640202	0.0742412	Pancreas	0.87739	ARHGEF10L	intron_1_17965184_17966697	ENSG00000074964.17	-1.78512
intron_1_180022848_180024419	0.0737895	Pancreas	0.87739	CEP350	intron_1_179991983_179993554	ENSG00000135837.17	1.78792
intron_1_223745439_223746997	0.0738567	Pancreas	0.87739	CAPN2	intron_1_223933141_223934699	ENSG00000162909.18	1.7875
intron_1_62017947_62037977	0.0734047	Pancreas	0.87739	PATJ	intron_1_62483619_62503649	ENSG00000132849.22	-1.79031
intron_1_78013619_78016014	0.0750916	Pancreas	0.87739	DNAJB4	intron_1_78479303_78481698	ENSG00000162616.9	1.7799
intron_20_10035333_10038258	0.07465	Pancreas	0.87739	ANKEF1	intron_20_10015981_10018906	ENSG00000132623.16	-1.78261
intron_20_63964716_63966141	0.0753179	Pancreas	0.87739	ZNF512B	intron_20_62596069_62597494	ENSG00000196700.9	-1.77852
intron_2_11453798_11455342	0.0738251	Pancreas	0.87739	E2F6	intron_2_11593924_11595468	ENSG00000169016.17	-1.7877
intron_2_200887685_200889244	0.0740728	Pancreas	0.87739	PPIL3	intron_2_201752408_201753967	ENSG00000240344.10	-1.78616
intron_2_200889652_200891918	0.0740728	Pancreas	0.87739	NIF3L1	intron_2_201754375_201756641	ENSG00000196290.17	1.78616
intron_2_241882635_241934074	0.0733671	Pancreas	0.87739	LINC01237	intron_2_242824786_242876225	ENSG00000233806.9	1.79054
intron_2_39768501_39768901	0.0749704	Pancreas	0.87739	THUMPD2	intron_2_39995641_39996041	ENSG00000138050.15	-1.78065
intron_2_86510479_86529218	0.0752789	Pancreas	0.87739	CHMP3	intron_2_86737602_86756341	ENSG00000115561.16	1.77876
intron_2_86510479_86529218	0.0752789	Pancreas	0.87739	RNF103-CHMP3	intron_2_86737602_86756341	ENSG00000249884.8	1.77876
intron_2_86541364_86542252	0.0745561	Pancreas	0.87739	CHMP3	intron_2_86768487_86769375	ENSG00000115561.16	1.78319
intron_3_128879841_128884653	0.0740156	Pancreas	0.87739	ACAD9	intron_3_128598684_128603496	ENSG00000177646.20	1.78652
intron_3_128902632_128904062	0.0735624	Pancreas	0.87739	ACAD9	intron_3_128621475_128622905	ENSG00000177646.20	-1.78933
intron_3_129502882_129503524	0.0741455	Pancreas	0.87739	IFT122	intron_3_129221725_129222367	ENSG00000163913.14	-1.78571
intron_4_105424322_105437950	0.0731712	Pancreas	0.87739	PPA2	intron_4_106345479_106359107	ENSG00000138777.20	1.79176
intron_5_154838178_154850483	0.0752283	Pancreas	0.87739	FAXDC2	intron_5_154217738_154230043	ENSG00000170271.11	-1.77907
intron_5_43139309_43161249	0.07465	Pancreas	0.87739	ZNF131	intron_5_43139411_43161351	ENSG00000172262.12	1.78261
intron_5_43161931_43173318	0.07465	Pancreas	0.87739	ZNF131	intron_5_43162033_43173420	ENSG00000172262.12	-1.78261
intron_6_160090103_160096439	0.0735552	Pancreas	0.87739	IGF2R	intron_6_160511135_160517471	ENSG00000197081.16	1.78937
intron_6_42663419_42665409	0.0740586	Pancreas	0.87739	UBR2	intron_6_42631157_42633147	ENSG00000024048.11	-1.78625
intron_6_52279599_52282045	0.0731666	Pancreas	0.87739	MCM3	intron_6_52144397_52146843	ENSG00000112118.20	-1.79179
intron_8_143720840_143721231	0.0752712	Pancreas	0.87739	MAPK15	intron_8_144803010_144803401	ENSG00000181085.15	-1.77881
intron_8_39055772_39071298	0.0742166	Pancreas	0.87739	ADAM9	intron_8_38913291_38928817	ENSG00000168615.13	1.78528
intron_9_32974561_32984631	0.074813	Pancreas	0.87739	APTX	intron_9_32974559_32984629	ENSG00000137074.20	-1.78161
intron_9_32974561_32985971	0.074813	Pancreas	0.87739	APTX	intron_9_32974559_32985969	ENSG00000137074.20	1.78161
intron_2_180984093_181057693	0.0928173	Esophagus_Gastroesophageal_Junction	0.877395	UBE2E3	intron_2_181848820_181922420	ENSG00000170035.16	-1.68072
intron_10_101036561_101036667	0.0902885	Artery_Aorta	0.877398	SFXN3	intron_10_102796318_102796424	ENSG00000107819.15	1.69388
intron_10_101036561_101036723	0.0902885	Artery_Aorta	0.877398	SFXN3	intron_10_102796318_102796480	ENSG00000107819.15	-1.69388
intron_9_128842801_128845353	0.0917312	Adipose_Visceral_Omentum	0.8774	ENSG00000286112	intron_9_131605080_131607632	ENSG00000286112.1	1.68634
intron_9_128842801_128845353	0.0917312	Adipose_Visceral_Omentum	0.8774	KYAT1	intron_9_131605080_131607632	ENSG00000171097.14	1.68634
intron_2_175979868_175992231	0.0966552	Nerve_Tibial	0.877409	LNPK	intron_2_176844596_176856959	ENSG00000144320.14	-1.66129
intron_15_72771845_72774872	0.0908983	Brain_Hippocampus	0.877411	ADPGK	intron_15_73064186_73067213	ENSG00000159322.18	-1.69068
intron_15_77056255_77070892	0.090877	Brain_Hippocampus	0.877411	TSPAN3	intron_15_77348597_77363234	ENSG00000140391.15	1.69079
intron_19_35132042_35133693	0.0908954	Brain_Hippocampus	0.877411	LGI4	intron_19_35622946_35624597	ENSG00000153902.14	1.69069
intron_7_99484143_99485208	0.0907843	Brain_Hippocampus	0.877411	ZNF789	intron_7_99081766_99082831	ENSG00000198556.14	-1.69128
intron_7_99484143_99486476	0.0907843	Brain_Hippocampus	0.877411	ZNF789	intron_7_99081766_99084099	ENSG00000198556.14	1.69128
intron_8_38787743_38788704	0.0907009	Brain_Hippocampus	0.877411	TACC1	intron_8_38645261_38646222	ENSG00000147526.20	-1.69171
intron_14_23357660_23358876	0.127936	Brain_Putamen_basal_ganglia	0.877418	EFS	intron_14_23826869_23828085	ENSG00000100842.13	-1.52229
intron_16_88662167_88662712	0.127953	Brain_Putamen_basal_ganglia	0.877418	MVD	intron_16_88728575_88729120	ENSG00000167508.12	-1.52222
intron_17_8266353_8266753	0.128051	Brain_Putamen_basal_ganglia	0.877418	PFAS	intron_17_8169671_8170071	ENSG00000178921.14	-1.52183
intron_3_131469773_131471171	0.128015	Brain_Putamen_basal_ganglia	0.877418	MRPL3	intron_3_131188617_131190015	ENSG00000114686.9	-1.52198
intron_3_197530744_197532412	0.128021	Brain_Putamen_basal_ganglia	0.877418	BDH1	intron_3_197257615_197259283	ENSG00000161267.12	1.52195
intron_11_61487240_61490501	0.0831545	Esophagus_Muscularis	0.877422	PPP1R32	intron_11_61254712_61257973	ENSG00000162148.11	-1.73267
intron_16_75230023_75233846	0.0830823	Esophagus_Muscularis	0.877422	BCAR1	intron_16_75263921_75267744	ENSG00000050820.17	1.73308
intron_19_32581700_32582195	0.0831696	Esophagus_Muscularis	0.877422	PDCD5	intron_19_33072606_33073101	ENSG00000105185.12	1.73258
intron_1_151138105_151138316	0.0831176	Esophagus_Muscularis	0.877422	SEMA6C	intron_1_151110581_151110792	ENSG00000143434.17	1.73288
intron_4_158155825_158170466	0.0829879	Esophagus_Muscularis	0.877422	GASK1B	intron_4_159076977_159091618	ENSG00000164125.16	-1.73361
intron_4_99291005_99300299	0.0832034	Esophagus_Muscularis	0.877422	ENSG00000246090	intron_4_100212162_100221456	ENSG00000246090.9	1.73239
intron_6_96891391_96896744	0.0831554	Esophagus_Muscularis	0.877422	NDUFAF4	intron_6_97339267_97344620	ENSG00000123545.6	1.73266
intron_12_24901885_24902947	0.0917868	Adipose_Visceral_Omentum	0.877425	BCAT1	intron_12_25054819_25055881	ENSG00000060982.15	1.68605
intron_21_36281611_36288014	0.0917705	Adipose_Visceral_Omentum	0.877425	DOP1B	intron_21_37653909_37660312	ENSG00000142197.13	-1.68613
intron_16_67208090_67208312	0.0928707	Esophagus_Gastroesophageal_Junction	0.877448	FBXL9P	intron_16_67241993_67242215	ENSG00000125122.18	1.68045
intron_4_2908604_2909339	0.0929044	Esophagus_Gastroesophageal_Junction	0.877448	ADD1	intron_4_2910331_2911066	ENSG00000087274.19	-1.68027
intron_4_2908604_2914884	0.0929044	Esophagus_Gastroesophageal_Junction	0.877448	ADD1	intron_4_2910331_2916611	ENSG00000087274.19	1.68027
intron_20_58389517_58418211	0.119459	Whole_Blood	0.877449	VAPB	intron_20_56964573_56993267	ENSG00000124164.16	-1.55705
intron_22_23700845_23705429	0.119449	Whole_Blood	0.877449	ENSG00000290440	intron_22_24043032_24047616	ENSG00000290440.2	-1.55709
intron_22_23700845_23705429	0.119449	Whole_Blood	0.877449	GUSBP11	intron_22_24043032_24047616	ENSG00000228315.12	-1.55709
intron_2_170061443_170073428	0.11943	Whole_Blood	0.877449	UBR3	intron_2_170917953_170929938	ENSG00000144357.18	-1.55717
intron_11_60178316_60181581	0.119995	Whole_Blood	0.877471	MS4A6A	intron_11_59945789_59949054	ENSG00000110077.15	1.55479
intron_19_40742770_40743905	0.120007	Whole_Blood	0.877471	C19orf54	intron_19_41248675_41249810	ENSG00000188493.15	1.55474
intron_1_93305470_93311490	0.120101	Whole_Blood	0.877471	CCDC18-AS1	intron_1_93771027_93777047	ENSG00000223745.8	1.55435
intron_20_3796731_3797622	0.120042	Whole_Blood	0.877471	CDC25B	intron_20_3777378_3778269	ENSG00000101224.18	-1.5546
intron_20_45909671_45909942	0.119649	Whole_Blood	0.877471	PLTP	intron_20_44538310_44538581	ENSG00000100979.15	1.55625
intron_20_63281347_63282819	0.120065	Whole_Blood	0.877471	ARFGAP1	intron_20_61912699_61914171	ENSG00000101199.13	1.5545
intron_4_3428169_3428558	0.119752	Whole_Blood	0.877471	RGS12	intron_4_3429896_3430285	ENSG00000159788.20	-1.55581
intron_7_140007182_140015723	0.119757	Whole_Blood	0.877471	TBXAS1	intron_7_139706982_139715523	ENSG00000059377.19	-1.5558
intron_7_55473045_55492282	0.119628	Whole_Blood	0.877471	VOPP1	intron_7_55540738_55559975	ENSG00000154978.13	-1.55634
intron_22_50316475_50316566	0.117808	Cells_EBV-transformed_lymphocytes	0.877491	DENND6B	intron_22_50754904_50754995	ENSG00000205593.12	1.56404
intron_9_125213522_125220539	0.158195	Brain_Cerebellar_Hemisphere	0.877497	RABEPK	intron_9_127975801_127982818	ENSG00000136933.17	-1.41117
intron_10_77816175_77816551	0.0835416	Esophagus_Muscularis	0.877505	DLG5	intron_10_79575933_79576309	ENSG00000151208.17	-1.7305
intron_11_3102281_3103239	0.0836591	Esophagus_Muscularis	0.877505	OSBPL5	intron_11_3123511_3124469	ENSG00000021762.20	1.72984
intron_12_50134068_50134546	0.0836786	Esophagus_Muscularis	0.877505	CERS5	intron_12_50527851_50528329	ENSG00000139624.14	-1.72973
intron_12_55839741_55840667	0.0838033	Esophagus_Muscularis	0.877505	MMP19	intron_12_56233525_56234451	ENSG00000123342.16	1.72903
intron_12_6388505_6388800	0.0834031	Esophagus_Muscularis	0.877505	LTBR	intron_12_6497671_6497966	ENSG00000111321.11	1.73127
intron_15_34163690_34209951	0.0834929	Esophagus_Muscularis	0.877505	KATNBL1	intron_15_34455891_34502152	ENSG00000134152.11	-1.73077
intron_15_42878684_42920438	0.0833548	Esophagus_Muscularis	0.877505	TTBK2	intron_15_43170882_43212636	ENSG00000128881.18	1.73154
intron_16_89112246_89114339	0.0835782	Esophagus_Muscularis	0.877505	ACSF3	intron_16_89178654_89180747	ENSG00000176715.17	-1.73029
intron_16_89112246_89120801	0.0835782	Esophagus_Muscularis	0.877505	ACSF3	intron_16_89178654_89187209	ENSG00000176715.17	1.73029
intron_17_48029176_48032156	0.0833796	Esophagus_Muscularis	0.877505	COPZ2	intron_17_46106542_46109522	ENSG00000005243.10	1.7314
intron_17_48032741_48033211	0.0833796	Esophagus_Muscularis	0.877505	COPZ2	intron_17_46110107_46110577	ENSG00000005243.10	-1.7314
intron_17_48033302_48033863	0.0833796	Esophagus_Muscularis	0.877505	COPZ2	intron_17_46110668_46111229	ENSG00000005243.10	-1.7314
intron_17_50141373_50143598	0.0838242	Esophagus_Muscularis	0.877505	PPP1R9B	intron_17_48218738_48220963	ENSG00000108819.11	-1.72892
intron_19_45616853_45619060	0.0836276	Esophagus_Muscularis	0.877505	EML2	intron_19_46120111_46122318	ENSG00000125746.18	1.73002
intron_1_110226178_110232911	0.0838425	Esophagus_Muscularis	0.877505	KCNC4	intron_1_110768800_110775533	ENSG00000116396.15	1.72881
intron_20_18527611_18530680	0.0837976	Esophagus_Muscularis	0.877505	SEC23B	intron_20_18508255_18511324	ENSG00000101310.17	1.72906
intron_20_49874821_49877981	0.083441	Esophagus_Muscularis	0.877505	SLC9A8	intron_20_48491358_48494518	ENSG00000197818.12	-1.73106
intron_22_45337968_45340386	0.0837587	Esophagus_Muscularis	0.877505	FAM118A	intron_22_45733849_45736267	ENSG00000100376.12	1.72928
intron_2_170008940_170015281	0.0837713	Esophagus_Muscularis	0.877505	UBR3	intron_2_170865450_170871791	ENSG00000144357.18	-1.72921
intron_7_99377455_99385702	0.0836238	Esophagus_Muscularis	0.877505	ARPC1B	intron_7_98975078_98983325	ENSG00000130429.16	1.73004
intron_8_141221765_141253989	0.0836145	Esophagus_Muscularis	0.877505	SLC45A4	intron_8_142231864_142264088	ENSG00000022567.10	-1.73009
intron_11_43405951_43407138	0.0913016	Adrenal_Gland	0.877512	TTC17	intron_11_43427501_43428688	ENSG00000052841.16	-1.68857
intron_11_57321950_57322237	0.0913334	Adrenal_Gland	0.877512	TNKS1BP1	intron_11_57089424_57089711	ENSG00000149115.14	1.68841
intron_11_57321950_57324840	0.0913334	Adrenal_Gland	0.877512	TNKS1BP1	intron_11_57089424_57092314	ENSG00000149115.14	-1.68841
intron_11_64354028_64355194	0.0910586	Adrenal_Gland	0.877512	CCDC88B	intron_11_64121500_64122666	ENSG00000168071.22	1.68984
intron_11_64354170_64355194	0.0910586	Adrenal_Gland	0.877512	CCDC88B	intron_11_64121642_64122666	ENSG00000168071.22	-1.68984
intron_12_50222485_50231665	0.090877	Adrenal_Gland	0.877512	LIMA1	intron_12_50616268_50625448	ENSG00000050405.14	1.69079
intron_14_77451333_77453299	0.0905873	Adrenal_Gland	0.877512	VIPAS39	intron_14_77917676_77919642	ENSG00000151445.16	1.69231
intron_15_41270618_41272180	0.0905341	Adrenal_Gland	0.877512	CHP1	intron_15_41562816_41564378	ENSG00000187446.12	-1.69259
intron_15_72771845_72774872	0.0908983	Adrenal_Gland	0.877512	ADPGK	intron_15_73064186_73067213	ENSG00000159322.18	-1.69068
intron_15_75843846_75854386	0.0913847	Adrenal_Gland	0.877512	UBE2Q2	intron_15_76136187_76146727	ENSG00000140367.12	-1.68814
intron_17_7392952_7393144	0.0913606	Adrenal_Gland	0.877512	PLSCR3	intron_17_7296271_7296463	ENSG00000187838.17	1.68826
intron_17_7392952_7393144	0.0913606	Adrenal_Gland	0.877512	TMEM256-PLSCR3	intron_17_7296271_7296463	ENSG00000262481.5	1.68826
intron_17_7392952_7393467	0.0913606	Adrenal_Gland	0.877512	PLSCR3	intron_17_7296271_7296786	ENSG00000187838.17	-1.68826
intron_17_7392952_7393467	0.0913606	Adrenal_Gland	0.877512	TMEM256-PLSCR3	intron_17_7296271_7296786	ENSG00000262481.5	-1.68826
intron_19_4186461_4199683	0.0913264	Adrenal_Gland	0.877512	ANKRD24	intron_19_4186458_4199680	ENSG00000089847.13	-1.68844
intron_1_177932569_177933214	0.0912147	Adrenal_Gland	0.877512	SEC16B	intron_1_177901704_177902349	ENSG00000120341.19	-1.68902
intron_1_177932806_177933214	0.0912147	Adrenal_Gland	0.877512	CRYZL2P-SEC16B	intron_1_177901941_177902349	ENSG00000254154.8	1.68902
intron_1_177932806_177933214	0.0912147	Adrenal_Gland	0.877512	SEC16B	intron_1_177901941_177902349	ENSG00000120341.19	1.68902
intron_2_227347384_227352514	0.0906878	Adrenal_Gland	0.877512	MFF	intron_2_228212100_228217230	ENSG00000168958.21	1.69178
intron_2_36553179_36555683	0.0910939	Adrenal_Gland	0.877512	FEZ2	intron_2_36780322_36782826	ENSG00000171055.15	-1.68966
intron_2_43577242_43578513	0.0907843	Adrenal_Gland	0.877512	THADA	intron_2_43804381_43805652	ENSG00000115970.19	1.69128
intron_2_62625011_62631402	0.0913334	Adrenal_Gland	0.877512	ENSG00000226622	intron_2_62852146_62858537	ENSG00000226622.7	-1.68841
intron_5_137945997_137948955	0.0912147	Adrenal_Gland	0.877512	FAM13B	intron_5_137281686_137284644	ENSG00000031003.11	-1.68902
intron_5_154889417_154891241	0.0910428	Adrenal_Gland	0.877512	GEMIN5	intron_5_154268977_154270801	ENSG00000082516.9	1.68992
intron_6_49456237_49457691	0.0908078	Adrenal_Gland	0.877512	MMUT	intron_6_49423950_49425404	ENSG00000146085.8	-1.69115
intron_7_73596479_73596639	0.0908781	Adrenal_Gland	0.877512	MLXIPL	intron_7_73010809_73010969	ENSG00000009950.16	-1.69078
intron_7_99484143_99486476	0.0907843	Adrenal_Gland	0.877512	ZNF789	intron_7_99081766_99084099	ENSG00000198556.14	1.69128
intron_8_38787743_38788704	0.0907009	Adrenal_Gland	0.877512	TACC1	intron_8_38645261_38646222	ENSG00000147526.20	1.69171
intron_9_108869182_108870454	0.0906258	Adrenal_Gland	0.877512	ELP1	intron_9_111631462_111632734	ENSG00000070061.16	1.69211
intron_9_114426413_114466267	0.0906528	Adrenal_Gland	0.877512	WHRN	intron_9_117188693_117228547	ENSG00000095397.17	-1.69196
intron_9_35801763_35801926	0.0905873	Adrenal_Gland	0.877512	NPR2	intron_9_35801760_35801923	ENSG00000159899.16	1.69231
intron_12_72255774_72261198	0.103104	Adipose_Subcutaneous	0.877529	TRHDE-AS1	intron_12_72649554_72654978	ENSG00000236333.4	1.62999
intron_17_2376815_2376959	0.10309	Adipose_Subcutaneous	0.877529	SGSM2	intron_17_2280109_2280253	ENSG00000141258.13	-1.63005
intron_15_52587219_52593578	0.0933759	Spleen	0.877547	ATOSA	intron_15_52879416_52885775	ENSG00000047346.13	-1.67785
intron_16_727140_727485	0.0934605	Spleen	0.877547	HAGHL	intron_16_777140_777485	ENSG00000103253.19	-1.67742
intron_16_727175_727412	0.0934605	Spleen	0.877547	HAGHL	intron_16_777175_777412	ENSG00000103253.19	-1.67742
intron_16_727679_727965	0.0934605	Spleen	0.877547	HAGHL	intron_16_777679_777965	ENSG00000103253.19	1.67742
intron_1_53071628_53074606	0.0934261	Spleen	0.877547	PODN	intron_1_53537300_53540278	ENSG00000174348.14	-1.6776
intron_11_14861366_14867506	0.0907395	Small_Intestine_Terminal_Ileum	0.877547	PDE3B	intron_11_14882912_14889052	ENSG00000152270.9	-1.69151
intron_12_50222485_50231665	0.090877	Small_Intestine_Terminal_Ileum	0.877547	LIMA1	intron_12_50616268_50625448	ENSG00000050405.14	-1.69079
intron_15_77028652_77029529	0.090877	Small_Intestine_Terminal_Ileum	0.877547	PSTPIP1	intron_15_77320993_77321870	ENSG00000140368.14	1.69079
intron_16_11768501_11770783	0.0908109	Small_Intestine_Terminal_Ileum	0.877547	ZC3H7A	intron_16_11862357_11864639	ENSG00000122299.12	-1.69114
intron_16_1586275_1587198	0.0907302	Small_Intestine_Terminal_Ileum	0.877547	IFT140	intron_16_1636276_1637199	ENSG00000187535.14	1.69156
intron_2_43577242_43578513	0.0907843	Small_Intestine_Terminal_Ileum	0.877547	THADA	intron_2_43804381_43805652	ENSG00000115970.19	1.69128
intron_7_99484143_99486476	0.0907843	Small_Intestine_Terminal_Ileum	0.877547	ZNF789	intron_7_99081766_99084099	ENSG00000198556.14	1.69128
intron_10_13338808_13344758	0.0789618	Thyroid	0.877548	SEPHS1	intron_10_13380808_13386758	ENSG00000086475.15	1.75674
intron_10_43396590_43397185	0.0801183	Thyroid	0.877548	HNRNPF	intron_10_43892038_43892633	ENSG00000169813.17	1.75
intron_11_654051_674536	0.0791174	Thyroid	0.877548	DEAF1	intron_11_654051_674536	ENSG00000177030.19	1.75583
intron_12_123345567_123348029	0.0793227	Thyroid	0.877548	SBNO1	intron_12_123830114_123832576	ENSG00000139697.14	-1.75463
intron_12_68689619_68690631	0.0801183	Thyroid	0.877548	NUP107	intron_12_69083399_69084411	ENSG00000111581.10	-1.75
intron_15_42354453_42384483	0.0792857	Thyroid	0.877548	ENSG00000258461	intron_15_42646651_42676681	ENSG00000258461.5	1.75485
intron_17_21184463_21188711	0.0801399	Thyroid	0.877548	DHRS7B	intron_17_21087776_21092024	ENSG00000109016.18	1.74987
intron_17_50678219_50679798	0.0791917	Thyroid	0.877548	ABCC3	intron_17_48755580_48757159	ENSG00000108846.16	1.7554
intron_17_6899461_6899593	0.0792124	Thyroid	0.877548	ALOX12P2	intron_17_6802780_6802912	ENSG00000291084.1	-1.75527
intron_17_6899490_6899593	0.0792124	Thyroid	0.877548	ALOX12P2	intron_17_6802809_6802912	ENSG00000291084.1	1.75527
intron_17_6899490_6899593	0.0792124	Thyroid	0.877548	ALOX12P2	intron_17_6802809_6802912	ENSG00000262943.10	1.75527
intron_18_54284722_54287281	0.0795738	Thyroid	0.877548	POLI	intron_18_51811092_51813651	ENSG00000101751.11	-1.75316
intron_19_43608107_43614229	0.0792622	Thyroid	0.877548	ZNF428	intron_19_44112259_44118381	ENSG00000131116.12	1.75498
intron_19_53086321_53091637	0.0790673	Thyroid	0.877548	ZNF160	intron_19_53589574_53594890	ENSG00000170949.18	1.75612
intron_19_55655153_55658862	0.0799638	Thyroid	0.877548	U2AF2	intron_19_56166519_56170228	ENSG00000063244.14	-1.7509
intron_19_55655153_55659210	0.0799638	Thyroid	0.877548	U2AF2	intron_19_56166519_56170576	ENSG00000063244.14	1.7509
intron_1_150554467_150555429	0.0792346	Thyroid	0.877548	ADAMTSL4	intron_1_150526943_150527905	ENSG00000143382.16	-1.75514
intron_1_16620038_16625775	0.0798039	Thyroid	0.877548	CROCCP2	intron_1_16946533_16952270	ENSG00000291072.1	1.75182
intron_1_206635780_206636875	0.0794323	Thyroid	0.877548	DYRK3	intron_1_206809125_206810220	ENSG00000143479.18	1.75399
intron_1_206636968_206637650	0.0794323	Thyroid	0.877548	DYRK3	intron_1_206810313_206810995	ENSG00000143479.18	1.75399
intron_1_226899555_226903502	0.0800014	Thyroid	0.877548	PSEN2	intron_1_227087256_227091203	ENSG00000143801.18	-1.75068
intron_1_226899555_226908522	0.0800014	Thyroid	0.877548	ENSG00000288674	intron_1_227087256_227096223	ENSG00000288674.1	1.75068
intron_1_226899555_226908522	0.0800014	Thyroid	0.877548	PSEN2	intron_1_227087256_227096223	ENSG00000143801.18	1.75068
intron_1_26282569_26282649	0.079098	Thyroid	0.877548	UBXN11	intron_1_26609060_26609140	ENSG00000158062.21	1.75594
intron_22_20316219_20319639	0.0798039	Thyroid	0.877548	DGCR6L	intron_22_20303742_20307162	ENSG00000128185.10	-1.75182
intron_2_223882072_223884648	0.0801183	Thyroid	0.877548	ENSG00000286239	intron_2_224746789_224749365	ENSG00000286239.1	1.75
intron_2_223882072_223884648	0.0801183	Thyroid	0.877548	WDFY1	intron_2_224746789_224749365	ENSG00000085449.15	1.75
intron_3_195683865_195688533	0.0791485	Thyroid	0.877548	MUC20-OT1	intron_3_195410736_195415404	ENSG00000242086.8	-1.75565
intron_3_197533561_197546361	0.0801183	Thyroid	0.877548	BDH1	intron_3_197260432_197273232	ENSG00000161267.12	1.75
intron_3_98501520_98517052	0.0794876	Thyroid	0.877548	CLDND1	intron_3_98220364_98235896	ENSG00000080822.17	1.75367
intron_4_13570128_13572702	0.0796275	Thyroid	0.877548	BOD1L1	intron_4_13571752_13574326	ENSG00000038219.13	-1.75285
intron_4_13570128_13576838	0.0796275	Thyroid	0.877548	BOD1L1	intron_4_13571752_13578462	ENSG00000038219.13	-1.75285
intron_5_154799759_154799873	0.0799506	Thyroid	0.877548	LARP1	intron_5_154179319_154179433	ENSG00000155506.19	-1.75097
intron_5_173146958_173151566	0.0791917	Thyroid	0.877548	BNIP1	intron_5_172573961_172578569	ENSG00000113734.18	-1.7554
intron_5_72352754_72358203	0.0797945	Thyroid	0.877548	PTCD2	intron_5_71648581_71654030	ENSG00000049883.15	1.75188
intron_6_46596120_46625418	0.0795969	Thyroid	0.877548	CYP39A1	intron_6_46563857_46593155	ENSG00000146233.8	-1.75303
intron_6_75640704_75647731	0.0798979	Thyroid	0.877548	SENP6	intron_6_76350420_76357447	ENSG00000112701.18	-1.75128
intron_7_100091307_100091420	0.0797503	Thyroid	0.877548	COPS6	intron_7_99688930_99689043	ENSG00000168090.10	-1.75214
intron_7_100091330_100091420	0.0797503	Thyroid	0.877548	COPS6	intron_7_99688953_99689043	ENSG00000168090.10	1.75214
intron_7_45662214_45664289	0.079716	Thyroid	0.877548	ADCY1	intron_7_45701813_45703888	ENSG00000164742.16	-1.75234
intron_7_45662214_45677869	0.079716	Thyroid	0.877548	ADCY1	intron_7_45701813_45717468	ENSG00000164742.16	1.75234
intron_8_93709875_93718675	0.0797233	Thyroid	0.877548	CIBAR1	intron_8_94722103_94730903	ENSG00000188343.14	-1.75229
intron_8_93718788_93726394	0.0797233	Thyroid	0.877548	CIBAR1	intron_8_94731016_94738622	ENSG00000188343.14	1.75229
intron_9_113581005_113582072	0.0799448	Thyroid	0.877548	RGS3	intron_9_116343285_116344352	ENSG00000138835.24	-1.75101
intron_9_133256356_133257409	0.0793542	Thyroid	0.877548	ABO	intron_9_136131743_136132796	ENSG00000175164.16	-1.75445
intron_11_96387613_96389844	0.0926906	Brain_Caudate_basal_ganglia	0.877548	CCDC82	intron_11_96120777_96123008	ENSG00000149231.16	1.68137
intron_13_20427305_20432102	0.0926902	Brain_Caudate_basal_ganglia	0.877548	CRYL1	intron_13_21001444_21006241	ENSG00000165475.15	-1.68137
intron_6_53294491_53295642	0.0930262	Brain_Nucleus_accumbens_basal_ganglia	0.87755	ELOVL5	intron_6_53159289_53160440	ENSG00000012660.14	1.67965
intron_19_40714635_40715325	0.0932823	Uterus	0.87756	COQ8B	intron_19_41220540_41221230	ENSG00000123815.13	-1.67833
intron_7_99398013_99400303	0.0932356	Uterus	0.87756	PDAP1	intron_7_98995636_98997926	ENSG00000106244.13	1.67857
intron_2_3443891_3457621	0.0949796	Skin_Sun_Exposed_Lower_leg	0.877565	TRAPPC12	intron_2_3447662_3461392	ENSG00000171853.16	1.6697
intron_10_1022783_1036789	0.157236	Brain_Cerebellum	0.87757	IDI2-AS1	intron_10_1068723_1082729	ENSG00000232656.10	1.41443
intron_10_68471885_68472054	0.15658	Brain_Cerebellum	0.87757	DNA2	intron_10_70231642_70231811	ENSG00000138346.15	-1.41667
intron_10_7807010_7807659	0.157278	Brain_Cerebellum	0.87757	ATP5F1C	intron_10_7848973_7849622	ENSG00000165629.20	1.41429
intron_10_91828406_91830923	0.156366	Brain_Cerebellum	0.87757	TNKS2	intron_10_93588163_93590680	ENSG00000107854.6	-1.4174
intron_10_96351410_96355255	0.157286	Brain_Cerebellum	0.87757	OPALIN	intron_10_98111167_98115012	ENSG00000197430.11	-1.41426
intron_10_96355290_96358894	0.157286	Brain_Cerebellum	0.87757	OPALIN	intron_10_98115047_98118651	ENSG00000197430.11	-1.41426
intron_11_44618365_44618640	0.15658	Brain_Cerebellum	0.87757	CD82	intron_11_44639915_44640190	ENSG00000085117.12	-1.41667
intron_11_44618723_44619049	0.15658	Brain_Cerebellum	0.87757	CD82	intron_11_44640273_44640599	ENSG00000085117.12	1.41667
intron_11_95818904_95821871	0.155587	Brain_Cerebellum	0.87757	CEP57	intron_11_95552068_95555035	ENSG00000166037.11	1.42007
intron_12_47802274_47819767	0.156103	Brain_Cerebellum	0.87757	HDAC7	intron_12_48196057_48213550	ENSG00000061273.18	1.4183
intron_12_48941188_48956098	0.157216	Brain_Cerebellum	0.87757	ARF3	intron_12_49334971_49349881	ENSG00000134287.10	1.4145
intron_13_45340184_45341042	0.157278	Brain_Cerebellum	0.87757	TPT1	intron_13_45914319_45915177	ENSG00000133112.17	-1.41429
intron_15_25064855_25067412	0.156695	Brain_Cerebellum	0.87757	SNHG14	intron_15_25310002_25312559	ENSG00000224078.15	1.41628
intron_15_97961168_97965600	0.155697	Brain_Cerebellum	0.87757	ARRDC4	intron_15_98504398_98508830	ENSG00000140450.9	1.41969
intron_16_22248815_22250654	0.155818	Brain_Cerebellum	0.87757	EEF2K	intron_16_22260136_22261975	ENSG00000103319.12	-1.41928
intron_16_29989805_29990784	0.156405	Brain_Cerebellum	0.87757	TAOK2	intron_16_30001126_30002105	ENSG00000149930.18	-1.41727
intron_16_78164289_78386860	0.156636	Brain_Cerebellum	0.87757	WWOX	intron_16_78198186_78420757	ENSG00000186153.18	1.41648
intron_16_88857183_88858619	0.15662	Brain_Cerebellum	0.87757	TRAPPC2L	intron_16_88923591_88925027	ENSG00000167515.11	-1.41653
intron_17_28319365_28325503	0.156758	Brain_Cerebellum	0.87757	TMEM97	intron_17_26646391_26652529	ENSG00000109084.14	-1.41606
intron_17_41827626_41830801	0.156677	Brain_Cerebellum	0.87757	NT5C3B	intron_17_39983878_39987053	ENSG00000141698.17	1.41634
intron_17_45219632_45220268	0.155489	Brain_Cerebellum	0.87757	FMNL1-DT	intron_17_43296999_43297635	ENSG00000267121.7	1.42041
intron_17_76932775_76937988	0.155852	Brain_Cerebellum	0.87757	MGAT5B	intron_17_74928857_74934070	ENSG00000167889.13	-1.41916
intron_17_81272627_81275969	0.157202	Brain_Cerebellum	0.87757	SLC38A10	intron_17_79246427_79249769	ENSG00000157637.13	-1.41455
intron_19_45626839_45629951	0.156072	Brain_Cerebellum	0.87757	EML2	intron_19_46130097_46133209	ENSG00000125746.18	1.41841
intron_1_108962469_108963361	0.15658	Brain_Cerebellum	0.87757	CLCC1	intron_1_109505091_109505983	ENSG00000121940.17	1.41667
intron_1_162796677_162797802	0.15658	Brain_Cerebellum	0.87757	HSD17B7	intron_1_162766467_162767592	ENSG00000132196.16	-1.41667
intron_1_162796677_162797828	0.15658	Brain_Cerebellum	0.87757	HSD17B7	intron_1_162766467_162767618	ENSG00000132196.16	1.41667
intron_1_19327412_19328572	0.156217	Brain_Cerebellum	0.87757	SLC66A1	intron_1_19653906_19655066	ENSG00000040487.13	-1.41791
intron_1_201143951_201146740	0.157303	Brain_Cerebellum	0.87757	TMEM9	intron_1_201113079_201115868	ENSG00000116857.17	1.4142
intron_1_248857859_248858131	0.156734	Brain_Cerebellum	0.87757	ZNF692	intron_1_249152058_249152330	ENSG00000171163.16	-1.41614
intron_1_39743924_39745414	0.156062	Brain_Cerebellum	0.87757	PPIE	intron_1_40209596_40211086	ENSG00000084072.17	1.41844
intron_1_92307276_92320599	0.156405	Brain_Cerebellum	0.87757	RPAP2	intron_1_92772833_92786156	ENSG00000122484.9	1.41727
intron_20_19681991_19684176	0.155663	Brain_Cerebellum	0.87757	SLC24A3	intron_20_19662635_19664820	ENSG00000185052.13	1.41981
intron_20_62327406_62327529	0.155956	Brain_Cerebellum	0.87757	LAMA5	intron_20_60902462_60902585	ENSG00000130702.15	1.4188
intron_20_63593082_63595610	0.155865	Brain_Cerebellum	0.87757	GMEB2	intron_20_62224435_62226963	ENSG00000101216.11	1.41912
intron_21_33589921_33591162	0.156138	Brain_Cerebellum	0.87757	CRYZL1	intron_21_34962227_34963468	ENSG00000205758.12	-1.41818
intron_22_46676668_46677147	0.157056	Brain_Cerebellum	0.87757	GRAMD4	intron_22_47072565_47073044	ENSG00000075240.17	1.41504
intron_22_49923317_49924360	0.157278	Brain_Cerebellum	0.87757	CRELD2	intron_22_50316965_50318008	ENSG00000184164.15	-1.41429
intron_2_106164799_106166056	0.15564	Brain_Cerebellum	0.87757	UXS1	intron_2_106781255_106782512	ENSG00000115652.15	-1.41989
intron_2_148178793_148233245	0.156062	Brain_Cerebellum	0.87757	MBD5	intron_2_148936362_148990814	ENSG00000204406.14	-1.41844
intron_2_238016633_238025342	0.156344	Brain_Cerebellum	0.87757	UBE2F	intron_2_238925275_238933983	ENSG00000184182.19	-1.41748
intron_2_241071878_241081677	0.155385	Brain_Cerebellum	0.87757	SNED1	intron_2_242011293_242021092	ENSG00000162804.14	-1.42077
intron_2_73229570_73230113	0.156103	Brain_Cerebellum	0.87757	PRADC1	intron_2_73456698_73457241	ENSG00000135617.4	-1.4183
intron_2_95153259_95157351	0.15691	Brain_Cerebellum	0.87757	ENSG00000289685	intron_2_95819004_95823096	ENSG00000289685.2	1.41554
intron_2_95153259_95157351	0.15691	Brain_Cerebellum	0.87757	ZNF514	intron_2_95819004_95823096	ENSG00000144026.14	1.41554
intron_3_10350577_10358691	0.156168	Brain_Cerebellum	0.87757	ATP2B2	intron_3_10392261_10400375	ENSG00000157087.20	1.41808
intron_3_127576050_127576617	0.155337	Brain_Cerebellum	0.87757	TPRA1	intron_3_127294893_127295460	ENSG00000163870.16	1.42093
intron_3_47088247_47097955	0.156681	Brain_Cerebellum	0.87757	SETD2	intron_3_47129737_47139445	ENSG00000181555.22	-1.41632
intron_3_47283094_47287220	0.156217	Brain_Cerebellum	0.87757	KLHL18	intron_3_47324584_47328710	ENSG00000114648.12	-1.41791
intron_3_47283094_47319653	0.156217	Brain_Cerebellum	0.87757	KLHL18	intron_3_47324584_47361143	ENSG00000114648.12	1.41791
intron_5_77453928_77459062	0.157292	Brain_Cerebellum	0.87757	WDR41	intron_5_76749753_76754887	ENSG00000164253.14	-1.41424
intron_6_109444995_109445197	0.155301	Brain_Cerebellum	0.87757	MICAL1	intron_6_109766198_109766400	ENSG00000135596.18	-1.42105
intron_6_30201138_30204656	0.156344	Brain_Cerebellum	0.87757	TRIM26	intron_6_30168915_30172433	ENSG00000234127.9	-1.41748
intron_6_8090281_8095378	0.155958	Brain_Cerebellum	0.87757	EEF1E1	intron_6_8090514_8095611	ENSG00000124802.12	-1.4188
intron_7_100152757_100153400	0.155523	Brain_Cerebellum	0.87757	LAMTOR4	intron_7_99750380_99751023	ENSG00000188186.11	-1.42029
intron_7_100345968_100349717	0.155852	Brain_Cerebellum	0.87757	STAG3L5P	intron_7_99943591_99947340	ENSG00000290682.1	1.41916
intron_7_100355240_100356394	0.155852	Brain_Cerebellum	0.87757	PILRB	intron_7_99952863_99954017	ENSG00000121716.21	1.41916
intron_7_100358366_100358690	0.155852	Brain_Cerebellum	0.87757	PILRB	intron_7_99955989_99956313	ENSG00000121716.21	1.41916
intron_7_100358366_100358690	0.155852	Brain_Cerebellum	0.87757	STAG3L5P-PVRIG2P-PILRB	intron_7_99955989_99956313	ENSG00000272752.6	1.41916
intron_7_100358366_100358933	0.155852	Brain_Cerebellum	0.87757	PILRB	intron_7_99955989_99956556	ENSG00000121716.21	-1.41916
intron_7_100359537_100367349	0.155852	Brain_Cerebellum	0.87757	PILRB	intron_7_99957160_99964972	ENSG00000121716.21	-1.41916
intron_7_100359537_100367349	0.155852	Brain_Cerebellum	0.87757	STAG3L5P-PVRIG2P-PILRB	intron_7_99957160_99964972	ENSG00000272752.6	-1.41916
intron_7_140696842_140702866	0.156934	Brain_Cerebellum	0.87757	NDUFB2	intron_7_140396642_140402666	ENSG00000090266.13	1.41546
intron_7_51025231_51026546	0.156236	Brain_Cerebellum	0.87757	COBL	intron_7_51092928_51094243	ENSG00000106078.19	-1.41785
intron_8_66922114_66922324	0.157113	Brain_Cerebellum	0.87757	SNHG6	intron_8_67834349_67834559	ENSG00000245910.9	1.41485
intron_8_66922114_66922614	0.157113	Brain_Cerebellum	0.87757	SNHG6	intron_8_67834349_67834849	ENSG00000245910.9	1.41485
intron_8_66922392_66922614	0.157113	Brain_Cerebellum	0.87757	SNHG6	intron_8_67834627_67834849	ENSG00000245910.9	-1.41485
intron_9_128185776_128190329	0.155523	Brain_Cerebellum	0.87757	CIZ1	intron_9_130948055_130952608	ENSG00000148337.22	1.42029
intron_9_129139649_129142445	0.15605	Brain_Cerebellum	0.87757	ENSG00000235007	intron_9_131901928_131904724	ENSG00000235007.3	1.41848
intron_9_129139649_129142445	0.15605	Brain_Cerebellum	0.87757	PTPA	intron_9_131901928_131904724	ENSG00000119383.21	1.41848
intron_9_89319797_89325548	0.156979	Brain_Cerebellum	0.87757	SECISBP2	intron_9_91934712_91940463	ENSG00000187742.15	1.4153
intron_18_54287411_54320273	0.0918287	Adipose_Visceral_Omentum	0.877572	POLI	intron_18_51813781_51846643	ENSG00000101751.11	1.68583
intron_17_3610972_3615337	0.0754707	Pancreas	0.877576	ENSG00000262304	intron_17_3514266_3518631	ENSG00000262304.2	1.77759
intron_17_3610972_3615337	0.0754707	Pancreas	0.877576	SHPK	intron_17_3514266_3518631	ENSG00000197417.9	1.77759
intron_22_45328063_45328392	0.0757053	Pancreas	0.877576	FAM118A	intron_22_45723944_45724273	ENSG00000100376.12	1.77617
intron_2_74463386_74464896	0.0754775	Pancreas	0.877576	MOGS	intron_2_74690513_74692023	ENSG00000115275.15	1.77755
intron_3_128899234_128901276	0.0757477	Pancreas	0.877576	ACAD9	intron_3_128618077_128620119	ENSG00000177646.20	1.77591
intron_3_128899461_128901276	0.0757477	Pancreas	0.877576	ACAD9	intron_3_128618304_128620119	ENSG00000177646.20	1.77591
intron_8_143791740_143791876	0.0755117	Pancreas	0.877576	SCRIB	intron_8_144873910_144874046	ENSG00000180900.20	1.77734
intron_8_96231132_96231379	0.0757488	Pancreas	0.877576	UQCRB	intron_8_97243360_97243607	ENSG00000156467.10	-1.7759
intron_8_96231132_96231774	0.0757488	Pancreas	0.877576	UQCRB	intron_8_97243360_97244002	ENSG00000156467.10	1.7759
intron_8_96231515_96231774	0.0757488	Pancreas	0.877576	UQCRB	intron_8_97243743_97244002	ENSG00000156467.10	-1.7759
intron_9_86272112_86274189	0.0914221	Adrenal_Gland	0.877579	ISCA1	intron_9_88887027_88889104	ENSG00000135070.15	-1.68794
intron_1_205918985_205920176	0.09344	Heart_Atrial_Appendage	0.877582	SLC26A9	intron_1_205888113_205889304	ENSG00000174502.19	1.67752
intron_7_99459263_99460086	0.0966986	Nerve_Tibial	0.877585	ATP5MF	intron_7_99056886_99057709	ENSG00000241468.8	1.66107
intron_1_37493814_37501804	0.0850293	Artery_Tibial	0.87759	MEAF6	intron_1_37959415_37967405	ENSG00000163875.16	-1.72222
intron_15_90221093_90221367	0.0899991	Stomach	0.877592	SEMA4B	intron_15_90764325_90764599	ENSG00000185033.15	-1.6954
intron_19_43608603_43614229	0.098368	Brain_Frontal_Cortex_BA9	0.877596	ZNF428	intron_19_44112755_44118381	ENSG00000131116.12	-1.65282
intron_10_77830873_77833914	0.0687371	Prostate	0.877608	DLG5	intron_10_79590631_79593672	ENSG00000151208.17	1.82014
intron_14_102348759_102349919	0.0686359	Prostate	0.877608	CINP	intron_14_102815096_102816256	ENSG00000100865.15	1.82081
intron_14_22973568_22974047	0.0687371	Prostate	0.877608	AJUBA	intron_14_23442777_23443256	ENSG00000129474.16	-1.82014
intron_16_8929543_8930293	0.068681	Prostate	0.877608	USP7	intron_16_9023400_9024150	ENSG00000187555.17	-1.82051
intron_19_16646800_16647120	0.0687707	Prostate	0.877608	SMIM7	intron_19_16757611_16757931	ENSG00000214046.9	1.81992
intron_19_35266738_35266836	0.0686087	Prostate	0.877608	LSR	intron_19_35757641_35757739	ENSG00000105699.17	1.82099
intron_19_35266738_35266839	0.0686087	Prostate	0.877608	LSR	intron_19_35757641_35757742	ENSG00000105699.17	-1.82099
intron_19_35271141_35275783	0.0686087	Prostate	0.877608	USF2	intron_19_35762044_35766686	ENSG00000105698.16	1.82099
intron_22_31874405_31879525	0.0686898	Prostate	0.877608	DEPDC5	intron_22_32270391_32275511	ENSG00000100150.20	1.82045
intron_2_241315982_241324216	0.0684964	Prostate	0.877608	SEPTIN2	intron_2_242255397_242263631	ENSG00000168385.18	-1.82173
intron_5_132360116_132364935	0.0687371	Prostate	0.877608	MIR3936HG	intron_5_131695808_131700627	ENSG00000233006.8	1.82014
intron_7_100157214_100157293	0.0687323	Prostate	0.877608	TRAPPC14	intron_7_99754837_99754916	ENSG00000146826.17	-1.82018
intron_7_100157214_100157373	0.0687323	Prostate	0.877608	TRAPPC14	intron_7_99754837_99754996	ENSG00000146826.17	1.82018
intron_7_64543802_64544306	0.0685072	Prostate	0.877608	ZNF680	intron_7_64004180_64004684	ENSG00000173041.12	1.82166
intron_8_17064237_17077783	0.0687913	Prostate	0.877608	MICU3	intron_8_16921746_16935292	ENSG00000155970.12	1.81979
intron_8_67190759_67195382	0.0687982	Prostate	0.877608	CSPP1	intron_8_68102994_68107617	ENSG00000104218.16	-1.81974
intron_9_108955827_108965378	0.0685915	Prostate	0.877608	CTNNAL1	intron_9_111718107_111727658	ENSG00000119326.15	-1.8211
intron_3_133947445_133948536	0.134694	smultixcan	0.877616	SLCO2A1	intron_3_133666289_133667380	ENSG00000174640.15	-1.48927
intron_3_4362254_4376330	0.120789	Esophagus_Mucosa	0.877631	SUMF1	intron_3_4403938_4418014	ENSG00000144455.14	1.55147
intron_13_25249492_25251649	0.117858	Cells_EBV-transformed_lymphocytes	0.877634	MTMR6	intron_13_25823630_25825787	ENSG00000139505.13	1.56383
intron_10_103897719_103898293	0.113422	Adipose_Subcutaneous	0.87765	STN1	intron_10_105657477_105658051	ENSG00000107960.12	-1.583
intron_10_103897719_103898877	0.113422	Adipose_Subcutaneous	0.87765	ENSG00000289744	intron_10_105657477_105658635	ENSG00000289744.1	1.583
intron_10_103897719_103898877	0.113422	Adipose_Subcutaneous	0.87765	STN1	intron_10_105657477_105658635	ENSG00000107960.12	1.583
intron_10_113158069_113159920	0.113515	Adipose_Subcutaneous	0.87765	TCF7L2	intron_10_114917828_114919679	ENSG00000148737.18	-1.58259
intron_10_119439768_119441999	0.10422	Adipose_Subcutaneous	0.87765	GRK5	intron_10_121199280_121201511	ENSG00000198873.12	-1.62473
intron_10_127008804_127012232	0.113189	Adipose_Subcutaneous	0.87765	DOCK1	intron_10_128807068_128810496	ENSG00000150760.13	1.58402
intron_10_12898679_12998338	0.104832	Adipose_Subcutaneous	0.87765	CCDC3	intron_10_12940679_13040338	ENSG00000151468.11	1.62187
intron_10_27147668_27148906	0.113537	Adipose_Subcutaneous	0.87765	YME1L1	intron_10_27436597_27437835	ENSG00000136758.20	-1.58249
intron_10_484948_486459	0.115412	Adipose_Subcutaneous	0.87765	DIP2C	intron_10_530888_532399	ENSG00000151240.17	-1.57432
intron_10_5925492_5927435	0.104163	Adipose_Subcutaneous	0.87765	FBH1	intron_10_5967455_5969398	ENSG00000134452.20	1.625
intron_10_71823896_71825837	0.115037	Adipose_Subcutaneous	0.87765	PSAP	intron_10_73583653_73585594	ENSG00000197746.15	1.57595
intron_10_79311184_79312642	0.113029	Adipose_Subcutaneous	0.87765	ZMIZ1	intron_10_81070941_81072399	ENSG00000108175.19	-1.58472
intron_10_80172869_80176107	0.109452	Adipose_Subcutaneous	0.87765	ANXA11	intron_10_81932625_81935863	ENSG00000122359.18	1.60066
intron_10_98391082_98392432	0.104363	Adipose_Subcutaneous	0.87765	PYROXD2	intron_10_100150839_100152189	ENSG00000119943.13	1.62406
intron_11_112045970_112051234	0.112522	Adipose_Subcutaneous	0.87765	DLAT	intron_11_111916694_111921958	ENSG00000150768.17	-1.58696
intron_11_117822480_117822679	0.104352	Adipose_Subcutaneous	0.87765	FXYD2	intron_11_117693195_117693394	ENSG00000137731.14	1.62411
intron_11_117822480_117822679	0.104352	Adipose_Subcutaneous	0.87765	FXYD6-FXYD2	intron_11_117693195_117693394	ENSG00000255245.4	1.62411
intron_11_118484314_118484862	0.112942	Adipose_Subcutaneous	0.87765	KMT2A	intron_11_118355029_118355577	ENSG00000118058.24	1.58511
intron_11_118484975_118488614	0.112942	Adipose_Subcutaneous	0.87765	KMT2A	intron_11_118355690_118359329	ENSG00000118058.24	-1.58511
intron_11_126205781_126209521	0.107582	Adipose_Subcutaneous	0.87765	RPUSD4	intron_11_126075676_126079416	ENSG00000165526.9	1.60915
intron_11_130449930_130461489	0.115596	Adipose_Subcutaneous	0.87765	ADAMTS15	intron_11_130319825_130331384	ENSG00000166106.4	-1.57353
intron_11_4652656_4653327	0.110024	Adipose_Subcutaneous	0.87765	OR51E1	intron_11_4673886_4674557	ENSG00000180785.10	-1.59809
intron_11_6223238_6223610	0.11547	Adipose_Subcutaneous	0.87765	FHIP1B	intron_11_6244468_6244840	ENSG00000051009.11	-1.57407
intron_11_62600689_62601023	0.114123	Adipose_Subcutaneous	0.87765	MTA2	intron_11_62368161_62368495	ENSG00000149480.7	-1.57993
intron_11_62600689_62601423	0.114122	Adipose_Subcutaneous	0.87765	MTA2	intron_11_62368161_62368895	ENSG00000149480.7	1.57994
intron_11_62603247_62603729	0.109599	Adipose_Subcutaneous	0.87765	EML3	intron_11_62370719_62371201	ENSG00000149499.12	1.6
intron_11_62664973_62665131	0.103667	Adipose_Subcutaneous	0.87765	C11orf98	intron_11_62432445_62432603	ENSG00000278615.5	1.62733
intron_11_62664973_62665131	0.103667	Adipose_Subcutaneous	0.87765	ENSG00000255432	intron_11_62432445_62432603	ENSG00000255432.1	1.62733
intron_11_62664973_62667523	0.103667	Adipose_Subcutaneous	0.87765	LBHD1	intron_11_62432445_62434995	ENSG00000162194.13	-1.62733
intron_11_65583765_65584241	0.104271	Adipose_Subcutaneous	0.87765	EHBP1L1	intron_11_65351236_65351712	ENSG00000173442.13	-1.62449
intron_11_65713848_65714495	0.105874	Adipose_Subcutaneous	0.87765	KAT5	intron_11_65481319_65481966	ENSG00000172977.13	-1.61702
intron_11_65713848_65714660	0.105874	Adipose_Subcutaneous	0.87765	KAT5	intron_11_65481319_65482131	ENSG00000172977.13	1.61702
intron_11_71490976_71491834	0.104332	Adipose_Subcutaneous	0.87765	NADSYN1	intron_11_71202022_71202880	ENSG00000172890.13	1.6242
intron_11_94768560_94795011	0.11562	Adipose_Subcutaneous	0.87765	AMOTL1	intron_11_94501726_94528177	ENSG00000166025.18	-1.57343
intron_11_94768560_94799390	0.11562	Adipose_Subcutaneous	0.87765	AMOTL1	intron_11_94501726_94532556	ENSG00000166025.18	1.57343
intron_11_95818904_95821871	0.110596	Adipose_Subcutaneous	0.87765	CEP57	intron_11_95552068_95555035	ENSG00000166037.11	1.59552
intron_12_110538273_110539822	0.108594	Adipose_Subcutaneous	0.87765	PPTC7	intron_12_110976078_110977627	ENSG00000196850.6	1.60455
intron_12_111457359_111464662	0.113013	Adipose_Subcutaneous	0.87765	ATXN2	intron_12_111895163_111902466	ENSG00000204842.18	1.5848
intron_12_111457359_111470108	0.113013	Adipose_Subcutaneous	0.87765	ATXN2	intron_12_111895163_111907912	ENSG00000204842.18	-1.5848
intron_12_111840003_111840333	0.109599	Adipose_Subcutaneous	0.87765	MAPKAPK5-AS1	intron_12_112277807_112278137	ENSG00000234608.9	1.6
intron_12_111840477_111841327	0.109599	Adipose_Subcutaneous	0.87765	MAPKAPK5-AS1	intron_12_112278281_112279131	ENSG00000234608.9	-1.6
intron_12_111840477_111841684	0.109599	Adipose_Subcutaneous	0.87765	MAPKAPK5-AS1	intron_12_112278281_112279488	ENSG00000234608.9	-1.6
intron_12_111866231_111867572	0.109599	Adipose_Subcutaneous	0.87765	MAPKAPK5	intron_12_112304035_112305376	ENSG00000089022.14	1.6
intron_12_111886036_111888488	0.109599	Adipose_Subcutaneous	0.87765	MAPKAPK5	intron_12_112323840_112326292	ENSG00000089022.14	1.6
intron_12_111889000_111890040	0.109599	Adipose_Subcutaneous	0.87765	MAPKAPK5	intron_12_112326804_112327844	ENSG00000089022.14	1.6
intron_12_111889006_111890040	0.109599	Adipose_Subcutaneous	0.87765	MAPKAPK5	intron_12_112326810_112327844	ENSG00000089022.14	-1.6
intron_12_111938210_111943265	0.110803	Adipose_Subcutaneous	0.87765	TMEM116	intron_12_112376014_112381069	ENSG00000198270.13	1.59459
intron_12_113299974_113304321	0.106227	Adipose_Subcutaneous	0.87765	SLC8B1	intron_12_113737779_113742126	ENSG00000089060.12	-1.61538
intron_12_116911157_116928023	0.10758	Adipose_Subcutaneous	0.87765	FBXW8	intron_12_117348962_117365828	ENSG00000174989.13	1.60917
intron_12_118079606_118082152	0.103971	Adipose_Subcutaneous	0.87765	VSIG10	intron_12_118517411_118519957	ENSG00000176834.14	-1.6259
intron_12_122851297_122854043	0.113862	Adipose_Subcutaneous	0.87765	HIP1R	intron_12_123335844_123338590	ENSG00000130787.14	-1.58107
intron_12_123161383_123162115	0.113454	Adipose_Subcutaneous	0.87765	MPHOSPH9	intron_12_123645930_123646662	ENSG00000051825.15	-1.58286
intron_12_123161383_123163014	0.113454	Adipose_Subcutaneous	0.87765	MPHOSPH9	intron_12_123645930_123647561	ENSG00000051825.15	1.58286
intron_12_124952570_124953880	0.114718	Adipose_Subcutaneous	0.87765	DHX37	intron_12_125437116_125438426	ENSG00000150990.9	-1.57734
intron_12_125134852_125136662	0.112522	Adipose_Subcutaneous	0.87765	AACS	intron_12_125619398_125621208	ENSG00000081760.17	-1.58696
intron_12_12989415_13000037	0.113207	Adipose_Subcutaneous	0.87765	HEBP1	intron_12_13142349_13152971	ENSG00000013583.10	-1.58394
intron_12_2653900_2655147	0.112988	Adipose_Subcutaneous	0.87765	CACNA1C	intron_12_2763066_2764313	ENSG00000151067.23	1.58491
intron_12_27022621_27027347	0.110513	Adipose_Subcutaneous	0.87765	MED21	intron_12_27175554_27180280	ENSG00000152944.9	-1.59589
intron_12_31074091_31078390	0.109277	Adipose_Subcutaneous	0.87765	DDX11	intron_12_31227025_31231324	ENSG00000013573.17	-1.60145
intron_12_31102527_31102975	0.109923	Adipose_Subcutaneous	0.87765	DDX11	intron_12_31255461_31255909	ENSG00000013573.17	1.59854
intron_12_32737942_32738264	0.109625	Adipose_Subcutaneous	0.87765	DNM1L	intron_12_32890876_32891198	ENSG00000087470.21	-1.59988
intron_12_32738296_32740064	0.109625	Adipose_Subcutaneous	0.87765	DNM1L	intron_12_32891230_32892998	ENSG00000087470.21	-1.59988
intron_12_49522853_49524682	0.105437	Adipose_Subcutaneous	0.87765	SPATS2	intron_12_49916636_49918465	ENSG00000123352.18	1.61905
intron_12_55818112_55819342	0.107083	Adipose_Subcutaneous	0.87765	ORMDL2	intron_12_56211896_56213126	ENSG00000123353.10	-1.61145
intron_12_56317643_56318237	0.104352	Adipose_Subcutaneous	0.87765	PAN2	intron_12_56711427_56712021	ENSG00000135473.16	-1.62411
intron_12_57177591_57178359	0.111159	Adipose_Subcutaneous	0.87765	LRP1	intron_12_57571374_57572142	ENSG00000123384.14	-1.593
intron_12_63591127_63594087	0.111683	Adipose_Subcutaneous	0.87765	DPY19L2	intron_12_63984907_63987867	ENSG00000177990.12	-1.59067
intron_12_65328603_65368998	0.107484	Adipose_Subcutaneous	0.87765	MSRB3	intron_12_65722383_65762778	ENSG00000174099.12	1.60961
intron_12_79778600_79781815	0.113691	Adipose_Subcutaneous	0.87765	PPP1R12A	intron_12_80172380_80175595	ENSG00000058272.19	-1.58182
intron_12_79779351_79781815	0.113691	Adipose_Subcutaneous	0.87765	PPP1R12A	intron_12_80173131_80175595	ENSG00000058272.19	-1.58182
intron_13_113089728_113091121	0.110498	Adipose_Subcutaneous	0.87765	MCF2L	intron_13_113744042_113745435	ENSG00000126217.22	-1.59596
intron_13_113089728_113094514	0.110498	Adipose_Subcutaneous	0.87765	MCF2L	intron_13_113744042_113748828	ENSG00000126217.22	1.59596
intron_13_113803332_113804885	0.107697	Adipose_Subcutaneous	0.87765	TMEM255B	intron_13_114506305_114507858	ENSG00000184497.13	1.60863
intron_13_20027318_20031319	0.105488	Adipose_Subcutaneous	0.87765	ZMYM2	intron_13_20601458_20605459	ENSG00000121741.17	-1.61881
intron_13_24435474_24441846	0.111851	Adipose_Subcutaneous	0.87765	PARP4	intron_13_25009612_25015984	ENSG00000102699.6	1.58993
intron_13_24441968_24442590	0.108644	Adipose_Subcutaneous	0.87765	PARP4	intron_13_25016106_25016728	ENSG00000102699.6	-1.60432
intron_13_32773324_32775017	0.103581	Adipose_Subcutaneous	0.87765	PDS5B	intron_13_33347462_33349155	ENSG00000083642.19	-1.62774
intron_13_37564560_37569300	0.114036	Adipose_Subcutaneous	0.87765	POSTN	intron_13_38138697_38143437	ENSG00000133110.15	1.58031
intron_13_37564560_37569744	0.114036	Adipose_Subcutaneous	0.87765	POSTN	intron_13_38138697_38143881	ENSG00000133110.15	-1.58031
intron_13_37569383_37569744	0.114036	Adipose_Subcutaneous	0.87765	POSTN	intron_13_38143520_38143881	ENSG00000133110.15	1.58031
intron_13_44436095_44437176	0.105476	Adipose_Subcutaneous	0.87765	TSC22D1	intron_13_45010231_45011312	ENSG00000102804.15	1.61887
intron_13_49461162_49464021	0.113905	Adipose_Subcutaneous	0.87765	SETDB2	intron_13_50035298_50038157	ENSG00000136169.17	-1.58088
intron_13_49461162_49467864	0.112233	Adipose_Subcutaneous	0.87765	SETDB2	intron_13_50035298_50042000	ENSG00000136169.17	1.58824
intron_13_49477039_49480219	0.106544	Adipose_Subcutaneous	0.87765	SETDB2	intron_13_50051175_50054355	ENSG00000136169.17	-1.61392
intron_13_50044768_50049584	0.107854	Adipose_Subcutaneous	0.87765	DLEU2	intron_13_50618904_50623720	ENSG00000231607.15	1.60791
intron_13_52012462_52028319	0.10649	Adipose_Subcutaneous	0.87765	ALG11	intron_13_52586598_52602455	ENSG00000253710.5	1.61417
intron_14_102508549_102508641	0.10489	Adipose_Subcutaneous	0.87765	ANKRD9	intron_14_102974886_102974978	ENSG00000156381.9	1.6216
intron_14_103711567_103712875	0.108789	Adipose_Subcutaneous	0.87765	XRCC3	intron_14_104177904_104179212	ENSG00000126215.14	1.60366
intron_14_49626048_49633287	0.10554	Adipose_Subcutaneous	0.87765	DNAAF2	intron_14_50092766_50100005	ENSG00000165506.15	1.61857
intron_14_59474526_59475869	0.109599	Adipose_Subcutaneous	0.87765	L3HYPDH	intron_14_59941244_59942587	ENSG00000126790.12	-1.6
intron_14_69235031_69236046	0.104932	Adipose_Subcutaneous	0.87765	EXD2	intron_14_69701748_69702763	ENSG00000081177.19	-1.6214
intron_14_75438121_75445090	0.105138	Adipose_Subcutaneous	0.87765	JDP2	intron_14_75904824_75911793	ENSG00000140044.13	1.62044
intron_14_75438121_75461426	0.105138	Adipose_Subcutaneous	0.87765	JDP2	intron_14_75904824_75928129	ENSG00000140044.13	-1.62044
intron_15_30920653_30922235	0.115333	Adipose_Subcutaneous	0.87765	FAN1	intron_15_31212856_31214438	ENSG00000198690.10	-1.57467
intron_15_40296392_40296522	0.108764	Adipose_Subcutaneous	0.87765	PLCB2	intron_15_40588593_40588723	ENSG00000137841.12	-1.60377
intron_15_40296634_40296758	0.108764	Adipose_Subcutaneous	0.87765	PLCB2	intron_15_40588835_40588959	ENSG00000137841.12	1.60377
intron_15_72580991_72582075	0.109142	Adipose_Subcutaneous	0.87765	ARIH1	intron_15_72873332_72874416	ENSG00000166233.15	-1.60206
intron_15_74541330_74543860	0.114116	Adipose_Subcutaneous	0.87765	ARID3B	intron_15_74833671_74836201	ENSG00000179361.18	-1.57996
intron_15_74625968_74627352	0.103906	Adipose_Subcutaneous	0.87765	CLK3	intron_15_74918309_74919693	ENSG00000179335.20	-1.6262
intron_15_76225929_76227138	0.105041	Adipose_Subcutaneous	0.87765	ETFA	intron_15_76518270_76519479	ENSG00000140374.17	-1.62089
intron_15_81293037_81296928	0.109158	Adipose_Subcutaneous	0.87765	IL16	intron_15_81585378_81589269	ENSG00000172349.19	-1.60199
intron_15_81295520_81296928	0.109158	Adipose_Subcutaneous	0.87765	IL16	intron_15_81587861_81589269	ENSG00000172349.19	1.60199
intron_15_90902526_90903231	0.113182	Adipose_Subcutaneous	0.87765	MAN2A2	intron_15_91445756_91446461	ENSG00000196547.15	-1.58405
intron_15_90959998_90960328	0.109695	Adipose_Subcutaneous	0.87765	RCCD1	intron_15_91503228_91503558	ENSG00000166965.13	-1.59957
intron_16_10386122_10387144	0.110771	Adipose_Subcutaneous	0.87765	ATF7IP2	intron_16_10479979_10481001	ENSG00000166669.14	1.59474
intron_16_15708841_15714909	0.109289	Adipose_Subcutaneous	0.87765	MYH11	intron_16_15802698_15808766	ENSG00000133392.18	-1.6014
intron_16_2102970_2103266	0.105667	Adipose_Subcutaneous	0.87765	PKD1	intron_16_2152971_2153267	ENSG00000008710.20	-1.61798
intron_16_29328624_29355787	0.105437	Adipose_Subcutaneous	0.87765	ENSG00000198106	intron_16_29339945_29367108	ENSG00000198106.8	1.61905
intron_16_29819902_29830474	0.108148	Adipose_Subcutaneous	0.87765	ENSG00000281348	intron_16_29831223_29841795	ENSG00000281348.1	-1.60657
intron_16_29820510_29830474	0.107451	Adipose_Subcutaneous	0.87765	MVP	intron_16_29831831_29841795	ENSG00000013364.19	1.60976
intron_16_29912049_29923190	0.114597	Adipose_Subcutaneous	0.87765	KCTD13	intron_16_29923370_29934511	ENSG00000174943.11	-1.57786
intron_16_30111521_30112132	0.103935	Adipose_Subcutaneous	0.87765	GDPD3	intron_16_30122842_30123453	ENSG00000102886.15	-1.62607
intron_16_31033522_31034013	0.111851	Adipose_Subcutaneous	0.87765	STX4	intron_16_31044843_31045334	ENSG00000103496.15	-1.58993
intron_16_31033835_31034013	0.111851	Adipose_Subcutaneous	0.87765	STX4	intron_16_31045156_31045334	ENSG00000103496.15	1.58993
intron_16_31035040_31037926	0.108644	Adipose_Subcutaneous	0.87765	STX4	intron_16_31046361_31049247	ENSG00000103496.15	-1.60432
intron_16_31035761_31037926	0.108644	Adipose_Subcutaneous	0.87765	STX4	intron_16_31047082_31049247	ENSG00000103496.15	1.60432
intron_16_31083809_31084119	0.110238	Adipose_Subcutaneous	0.87765	ENSG00000255439	intron_16_31095130_31095440	ENSG00000255439.6	1.59712
intron_16_31083809_31084119	0.110238	Adipose_Subcutaneous	0.87765	PRSS53	intron_16_31095130_31095440	ENSG00000151006.8	1.59712
intron_16_31084335_31084558	0.110238	Adipose_Subcutaneous	0.87765	ENSG00000255439	intron_16_31095656_31095879	ENSG00000255439.6	-1.59712
intron_16_31084335_31084558	0.110238	Adipose_Subcutaneous	0.87765	PRSS53	intron_16_31095656_31095879	ENSG00000151006.8	-1.59712
intron_16_31373390_31376799	0.114782	Adipose_Subcutaneous	0.87765	ITGAX	intron_16_31384711_31388120	ENSG00000140678.17	1.57706
intron_16_489000_491134	0.115421	Adipose_Subcutaneous	0.87765	RAB11FIP3	intron_16_539000_541134	ENSG00000090565.17	-1.57429
intron_16_54925213_54928494	0.105311	Adipose_Subcutaneous	0.87765	CRNDE	intron_16_54959125_54962406	ENSG00000245694.12	-1.61963
intron_16_54925213_54928770	0.105311	Adipose_Subcutaneous	0.87765	CRNDE	intron_16_54959125_54962682	ENSG00000245694.12	1.61963
intron_16_67661677_67661896	0.11556	Adipose_Subcutaneous	0.87765	PARD6A	intron_16_67695580_67695799	ENSG00000102981.10	-1.57368
intron_16_68352409_68353395	0.113926	Adipose_Subcutaneous	0.87765	PRMT7	intron_16_68386312_68387298	ENSG00000132600.18	-1.58079
intron_16_81895927_81900612	0.112898	Adipose_Subcutaneous	0.87765	ENSG00000289733	intron_16_81929532_81934217	ENSG00000289733.1	-1.5853
intron_16_81895927_81900612	0.112898	Adipose_Subcutaneous	0.87765	PLCG2	intron_16_81929532_81934217	ENSG00000197943.12	-1.5853
intron_16_85663093_85663344	0.104986	Adipose_Subcutaneous	0.87765	GSE1	intron_16_85696699_85696950	ENSG00000131149.19	1.62115
intron_16_911079_933991	0.103624	Adipose_Subcutaneous	0.87765	LMF1	intron_16_961079_983991	ENSG00000103227.19	-1.62753
intron_17_12705193_12710495	0.110956	Adipose_Subcutaneous	0.87765	MYOCD	intron_17_12608510_12613812	ENSG00000141052.18	1.59391
intron_17_14074456_14076735	0.112098	Adipose_Subcutaneous	0.87765	COX10	intron_17_13977773_13980052	ENSG00000006695.12	-1.58883
intron_17_15700366_15701152	0.105138	Adipose_Subcutaneous	0.87765	ZNF286A-TBC1D26	intron_17_15603680_15604466	ENSG00000255104.9	-1.62044
intron_17_15700366_15701152	0.105138	Adipose_Subcutaneous	0.87765	ZNF286A	intron_17_15603680_15604466	ENSG00000187607.16	-1.62044
intron_17_15987368_15990865	0.107068	Adipose_Subcutaneous	0.87765	ZSWIM7	intron_17_15890682_15894179	ENSG00000214941.8	1.61151
intron_17_15991104_15993757	0.107068	Adipose_Subcutaneous	0.87765	ZSWIM7	intron_17_15894418_15897071	ENSG00000214941.8	1.61151
intron_17_16006568_16025017	0.103971	Adipose_Subcutaneous	0.87765	TTC19	intron_17_15909882_15928331	ENSG00000011295.16	1.6259
intron_17_16040491_16046951	0.105511	Adipose_Subcutaneous	0.87765	NCOR1	intron_17_15943805_15950265	ENSG00000141027.23	1.61871
intron_17_16058599_16061401	0.103971	Adipose_Subcutaneous	0.87765	NCOR1	intron_17_15961913_15964715	ENSG00000141027.23	-1.6259
intron_17_19906232_19909181	0.104723	Adipose_Subcutaneous	0.87765	AKAP10	intron_17_19809545_19812494	ENSG00000108599.15	1.62238
intron_17_19920118_19924408	0.114011	Adipose_Subcutaneous	0.87765	AKAP10	intron_17_19823431_19827721	ENSG00000108599.15	-1.58042
intron_17_28766707_28842682	0.114442	Adipose_Subcutaneous	0.87765	FAM222B	intron_17_27093725_27169700	ENSG00000173065.14	1.57854
intron_17_31878781_31880573	0.10614	Adipose_Subcutaneous	0.87765	UTP6	intron_17_30205800_30207592	ENSG00000108651.10	1.61579
intron_17_31889403_31892260	0.105006	Adipose_Subcutaneous	0.87765	UTP6	intron_17_30216422_30219279	ENSG00000108651.10	1.62105
intron_17_36013858_36014334	0.113621	Adipose_Subcutaneous	0.87765	CCL23	intron_17_34340898_34341374	ENSG00000274736.5	1.58213
intron_17_36013909_36014334	0.113621	Adipose_Subcutaneous	0.87765	CCL23	intron_17_34340949_34341374	ENSG00000274736.5	-1.58213
intron_17_41835682_41835859	0.114591	Adipose_Subcutaneous	0.87765	NT5C3B	intron_17_39991934_39992111	ENSG00000141698.17	-1.57789
intron_17_42105989_42107604	0.105163	Adipose_Subcutaneous	0.87765	DHX58	intron_17_40258007_40259622	ENSG00000108771.13	-1.62032
intron_17_51180694_51192203	0.107946	Adipose_Subcutaneous	0.87765	MBTD1	intron_17_49258055_49269564	ENSG00000011258.16	-1.60749
intron_17_57072498_57079287	0.103773	Adipose_Subcutaneous	0.87765	AKAP1-DT	intron_17_55149859_55156648	ENSG00000263004.3	1.62683
intron_17_58706022_58709859	0.107377	Adipose_Subcutaneous	0.87765	RAD51C	intron_17_56783383_56787220	ENSG00000108384.16	1.6101
intron_17_63774376_63775108	0.110428	Adipose_Subcutaneous	0.87765	DDX42	intron_17_61851736_61852468	ENSG00000198231.14	1.59627
intron_17_63774376_63787034	0.110428	Adipose_Subcutaneous	0.87765	DDX42	intron_17_61851736_61864394	ENSG00000198231.14	1.59627
intron_17_63775178_63787034	0.113228	Adipose_Subcutaneous	0.87765	DDX42	intron_17_61852538_61864394	ENSG00000198231.14	1.58385
intron_17_63787270_63792412	0.110428	Adipose_Subcutaneous	0.87765	DDX42	intron_17_61864630_61869772	ENSG00000198231.14	-1.59627
intron_17_66053879_66062963	0.108644	Adipose_Subcutaneous	0.87765	CEP112	intron_17_64049997_64059081	ENSG00000154240.18	-1.60432
intron_17_73236995_73242896	0.115596	Adipose_Subcutaneous	0.87765	C17orf80	intron_17_71233134_71239035	ENSG00000141219.16	-1.57353
intron_17_76558600_76558945	0.107138	Adipose_Subcutaneous	0.87765	SNHG16	intron_17_74554682_74555027	ENSG00000163597.17	1.61119
intron_17_78399537_78400677	0.11386	Adipose_Subcutaneous	0.87765	PGS1	intron_17_76395618_76396758	ENSG00000087157.19	1.58108
intron_17_78419675_78424061	0.106465	Adipose_Subcutaneous	0.87765	PGS1	intron_17_76415756_76420142	ENSG00000087157.19	-1.61429
intron_17_78419725_78424061	0.106465	Adipose_Subcutaneous	0.87765	PGS1	intron_17_76415806_76420142	ENSG00000087157.19	1.61429
intron_17_79077864_79079489	0.115319	Adipose_Subcutaneous	0.87765	ENGASE	intron_17_77073946_77075571	ENSG00000167280.17	-1.57473
intron_18_11885816_11886499	0.113713	Adipose_Subcutaneous	0.87765	MPPE1	intron_18_11885815_11886498	ENSG00000154889.17	-1.58172
intron_18_50284562_50284732	0.11186	Adipose_Subcutaneous	0.87765	CXXC1	intron_18_47810932_47811102	ENSG00000154832.16	-1.58989
intron_18_50284839_50285002	0.108111	Adipose_Subcutaneous	0.87765	CXXC1	intron_18_47811209_47811372	ENSG00000154832.16	1.60674
intron_18_79718016_79753652	0.10765	Adipose_Subcutaneous	0.87765	CTDP1	intron_18_77478016_77513652	ENSG00000060069.18	-1.60885
intron_18_79919400_79943329	0.110492	Adipose_Subcutaneous	0.87765	SLC66A2	intron_18_77679400_77703329	ENSG00000122490.19	1.59598
intron_19_10927716_10927799	0.112139	Adipose_Subcutaneous	0.87765	YIPF2	intron_19_11038392_11038475	ENSG00000130733.11	1.58865
intron_19_13075671_13081680	0.110659	Adipose_Subcutaneous	0.87765	NFIX	intron_19_13186485_13192494	ENSG00000008441.19	1.59524
intron_19_4175760_4175842	0.103766	Adipose_Subcutaneous	0.87765	SIRT6	intron_19_4175757_4175839	ENSG00000077463.15	1.62687
intron_19_4175937_4177079	0.103766	Adipose_Subcutaneous	0.87765	SIRT6	intron_19_4175934_4177076	ENSG00000077463.15	-1.62687
intron_19_47257654_47258330	0.114792	Adipose_Subcutaneous	0.87765	CCDC9	intron_19_47760911_47761587	ENSG00000105321.14	1.57702
intron_19_48242644_48249523	0.114813	Adipose_Subcutaneous	0.87765	CARD8	intron_19_48745901_48752780	ENSG00000105483.18	-1.57692
intron_19_48727158_48727393	0.109277	Adipose_Subcutaneous	0.87765	RASIP1	intron_19_49230415_49230650	ENSG00000105538.10	1.60145
intron_19_49556657_49556875	0.112145	Adipose_Subcutaneous	0.87765	NOSIP	intron_19_50059914_50060132	ENSG00000142546.14	1.58863
intron_19_49556736_49556875	0.112145	Adipose_Subcutaneous	0.87765	NOSIP	intron_19_50059993_50060132	ENSG00000142546.14	-1.58863
intron_19_49746798_49747389	0.105717	Adipose_Subcutaneous	0.87765	TSKS	intron_19_50250055_50250646	ENSG00000126467.11	-1.61775
intron_19_49929400_49930732	0.111694	Adipose_Subcutaneous	0.87765	ATF5	intron_19_50432657_50433989	ENSG00000169136.13	-1.59063
intron_19_5119219_5119653	0.108037	Adipose_Subcutaneous	0.87765	KDM4B	intron_19_5119230_5119664	ENSG00000127663.15	1.60708
intron_19_54108244_54108326	0.113207	Adipose_Subcutaneous	0.87765	TFPT	intron_19_54611551_54611633	ENSG00000105619.14	1.58394
intron_19_57194001_57194769	0.104528	Adipose_Subcutaneous	0.87765	ZNF264	intron_19_57705369_57706137	ENSG00000083844.10	1.62329
intron_19_8426804_8438388	0.112804	Adipose_Subcutaneous	0.87765	MARCHF2	intron_19_8491688_8503272	ENSG00000099785.11	1.58571
intron_1_109690366_109690454	0.106603	Adipose_Subcutaneous	0.87765	GSTM1	intron_1_110232988_110233076	ENSG00000134184.13	1.61365
intron_1_113594560_113614601	0.110685	Adipose_Subcutaneous	0.87765	MAGI3	intron_1_114137182_114157223	ENSG00000081026.19	-1.59512
intron_1_151199081_151224248	0.113922	Adipose_Subcutaneous	0.87765	PIP5K1A	intron_1_151171557_151196724	ENSG00000143398.20	1.58081
intron_1_151307801_151310211	0.110004	Adipose_Subcutaneous	0.87765	PI4KB	intron_1_151280277_151282687	ENSG00000143393.17	1.59817
intron_1_154596995_154597123	0.112133	Adipose_Subcutaneous	0.87765	ADAR	intron_1_154569471_154569599	ENSG00000160710.18	1.58868
intron_1_16449201_16451838	0.104267	Adipose_Subcutaneous	0.87765	NECAP2	intron_1_16775696_16778333	ENSG00000157191.20	1.62451
intron_1_171283216_171285202	0.113255	Adipose_Subcutaneous	0.87765	FMO1	intron_1_171252355_171254341	ENSG00000010932.17	1.58373
intron_1_172399916_172415294	0.109524	Adipose_Subcutaneous	0.87765	PIGC	intron_1_172369056_172384434	ENSG00000135845.10	1.60034
intron_1_173440750_173441919	0.105602	Adipose_Subcutaneous	0.87765	PRDX6-AS1	intron_1_173409889_173411058	ENSG00000203739.6	-1.61828
intron_1_179083053_179087911	0.107683	Adipose_Subcutaneous	0.87765	TOR3A	intron_1_179052188_179057046	ENSG00000186283.14	1.6087
intron_1_204997406_205001170	0.106965	Adipose_Subcutaneous	0.87765	NFASC	intron_1_204966534_204970298	ENSG00000163531.17	1.61199
intron_1_205001286_205002596	0.111669	Adipose_Subcutaneous	0.87765	NFASC	intron_1_204970414_204971724	ENSG00000163531.17	-1.59073
intron_1_209778173_209779315	0.113078	Adipose_Subcutaneous	0.87765	TRAF3IP3	intron_1_209951518_209952660	ENSG00000009790.15	1.58451
intron_1_209780606_209781345	0.112139	Adipose_Subcutaneous	0.87765	TRAF3IP3	intron_1_209953951_209954690	ENSG00000009790.15	-1.58865
intron_1_21835637_21838825	0.105403	Adipose_Subcutaneous	0.87765	HSPG2	intron_1_22162130_22165318	ENSG00000142798.20	1.61921
intron_1_219179246_219210532	0.111815	Adipose_Subcutaneous	0.87765	LYPLAL1	intron_1_219352588_219383874	ENSG00000143353.12	1.59009
intron_1_219193251_219210532	0.115253	Adipose_Subcutaneous	0.87765	LYPLAL1	intron_1_219366593_219383874	ENSG00000143353.12	-1.57501
intron_1_223803452_223804174	0.107055	Adipose_Subcutaneous	0.87765	TP53BP2	intron_1_223991154_223991876	ENSG00000143514.18	-1.61157
intron_1_231229206_231238857	0.107749	Adipose_Subcutaneous	0.87765	C1orf131	intron_1_231364952_231374603	ENSG00000143633.13	1.60839
intron_1_231229209_231238857	0.107749	Adipose_Subcutaneous	0.87765	C1orf131	intron_1_231364955_231374603	ENSG00000143633.13	1.60839
intron_1_231542611_231561128	0.111936	Adipose_Subcutaneous	0.87765	TSNAX-DISC1	intron_1_231678357_231696874	ENSG00000270106.6	1.58955
intron_1_231542611_231561128	0.111936	Adipose_Subcutaneous	0.87765	TSNAX	intron_1_231678357_231696874	ENSG00000116918.15	1.58955
intron_1_232403571_232404125	0.112841	Adipose_Subcutaneous	0.87765	SIPA1L2	intron_1_232539317_232539871	ENSG00000116991.12	-1.58555
intron_1_232404178_232415494	0.112841	Adipose_Subcutaneous	0.87765	SIPA1L2	intron_1_232539924_232551240	ENSG00000116991.12	-1.58555
intron_1_24391679_24401319	0.111969	Adipose_Subcutaneous	0.87765	STPG1	intron_1_24718169_24727809	ENSG00000001460.18	1.5894
intron_1_246551302_246556573	0.114181	Adipose_Subcutaneous	0.87765	TFB2M	intron_1_246714604_246719875	ENSG00000162851.8	1.57968
intron_1_26460144_26468892	0.104666	Adipose_Subcutaneous	0.87765	DHDDS	intron_1_26786635_26795383	ENSG00000117682.18	1.62264
intron_1_26460144_26468895	0.104666	Adipose_Subcutaneous	0.87765	DHDDS	intron_1_26786635_26795386	ENSG00000117682.18	-1.62264
intron_1_39848097_39850123	0.114537	Adipose_Subcutaneous	0.87765	TRIT1	intron_1_40313769_40315795	ENSG00000043514.17	1.57812
intron_1_39852876_39853970	0.114537	Adipose_Subcutaneous	0.87765	TRIT1	intron_1_40318548_40319642	ENSG00000043514.17	1.57812
intron_1_43441818_43442000	0.113821	Adipose_Subcutaneous	0.87765	SZT2	intron_1_43907489_43907671	ENSG00000198198.17	-1.58125
intron_1_43443477_43443597	0.113482	Adipose_Subcutaneous	0.87765	SZT2	intron_1_43909148_43909268	ENSG00000198198.17	-1.58273
intron_1_43698013_43703617	0.111851	Adipose_Subcutaneous	0.87765	ENSG00000284989	intron_1_44163684_44169288	ENSG00000284989.1	1.58993
intron_1_43698013_43703617	0.111851	Adipose_Subcutaneous	0.87765	KDM4A	intron_1_44163684_44169288	ENSG00000066135.13	1.58993
intron_1_44352925_44354892	0.105796	Adipose_Subcutaneous	0.87765	ERI3	intron_1_44818597_44820564	ENSG00000117419.16	-1.61738
intron_1_46815264_46817048	0.109369	Adipose_Subcutaneous	0.87765	CYP4B1	intron_1_47280936_47282720	ENSG00000142973.15	1.60104
intron_1_64847675_64850804	0.107057	Adipose_Subcutaneous	0.87765	JAK1	intron_1_65313358_65316487	ENSG00000162434.14	-1.61156
intron_1_84566012_84570582	0.115317	Adipose_Subcutaneous	0.87765	CTBS	intron_1_85031695_85036265	ENSG00000117151.13	1.57474
intron_1_93264901_93270347	0.105874	Adipose_Subcutaneous	0.87765	CCDC18	intron_1_93730458_93735904	ENSG00000122483.18	1.61702
intron_1_93325895_93337377	0.115006	Adipose_Subcutaneous	0.87765	CCDC18-AS1	intron_1_93791452_93802934	ENSG00000223745.8	-1.57609
intron_1_94480606_94483170	0.104341	Adipose_Subcutaneous	0.87765	ABCD3	intron_1_94946162_94948726	ENSG00000117528.14	-1.62416
intron_20_10408803_10412530	0.104911	Adipose_Subcutaneous	0.87765	MKKS	intron_20_10389451_10393178	ENSG00000125863.20	1.6215
intron_20_10413931_10420528	0.108978	Adipose_Subcutaneous	0.87765	MKKS	intron_20_10394579_10401176	ENSG00000125863.20	1.6028
intron_20_10413931_10420528	0.108978	Adipose_Subcutaneous	0.87765	MKKS	intron_20_10394579_10401176	ENSG00000285508.1	1.6028
intron_20_19886780_19889566	0.106882	Adipose_Subcutaneous	0.87765	RIN2	intron_20_19867424_19870210	ENSG00000132669.14	1.61237
intron_20_25213406_25214867	0.104811	Adipose_Subcutaneous	0.87765	ENTPD6	intron_20_25194042_25195503	ENSG00000197586.13	1.62196
intron_20_35384133_35394092	0.111996	Adipose_Subcutaneous	0.87765	UQCC1	intron_20_33971936_33981895	ENSG00000101019.22	-1.58929
intron_20_35709274_35713019	0.104456	Adipose_Subcutaneous	0.87765	RBM39	intron_20_34297196_34300941	ENSG00000131051.24	1.62362
intron_20_37141314_37143717	0.10799	Adipose_Subcutaneous	0.87765	MROH8	intron_20_35769717_35772120	ENSG00000101353.16	-1.60729
intron_20_3795879_3797622	0.11062	Adipose_Subcutaneous	0.87765	CDC25B	intron_20_3776526_3778269	ENSG00000101224.18	1.59541
intron_20_56392713_56395521	0.109948	Adipose_Subcutaneous	0.87765	CSTF1	intron_20_54967769_54970577	ENSG00000101138.12	-1.59843
intron_20_62353251_62362400	0.104804	Adipose_Subcutaneous	0.87765	LAMA5	intron_20_60928307_60937456	ENSG00000130702.15	-1.622
intron_20_62642553_62656359	0.114856	Adipose_Subcutaneous	0.87765	SLCO4A1	intron_20_61273905_61287711	ENSG00000101187.16	-1.57674
intron_20_63285713_63286366	0.113435	Adipose_Subcutaneous	0.87765	ARFGAP1	intron_20_61917065_61917718	ENSG00000101199.13	1.58294
intron_20_63285713_63286372	0.113435	Adipose_Subcutaneous	0.87765	ARFGAP1	intron_20_61917065_61917724	ENSG00000101199.13	-1.58294
intron_21_25712382_25714231	0.109095	Adipose_Subcutaneous	0.87765	JAM2	intron_21_27084694_27086543	ENSG00000154721.15	1.60227
intron_21_43802387_43803512	0.113346	Adipose_Subcutaneous	0.87765	RRP1	intron_21_45222268_45223393	ENSG00000160214.13	-1.58333
intron_22_27990007_27992587	0.114265	Adipose_Subcutaneous	0.87765	TTC28	intron_22_28385995_28388575	ENSG00000100154.15	1.57931
intron_22_29512136_29517029	0.109669	Adipose_Subcutaneous	0.87765	THOC5	intron_22_29908125_29913018	ENSG00000100296.14	1.59968
intron_22_36772721_36775674	0.105244	Adipose_Subcutaneous	0.87765	IFT27	intron_22_37168765_37171718	ENSG00000100360.15	1.61995
intron_22_38169471_38192033	0.111943	Adipose_Subcutaneous	0.87765	PLA2G6	intron_22_38565478_38588040	ENSG00000184381.20	-1.58952
intron_22_39509571_39511288	0.11078	Adipose_Subcutaneous	0.87765	MIEF1	intron_22_39905576_39907293	ENSG00000100335.15	-1.5947
intron_22_40125862_40156115	0.113346	Adipose_Subcutaneous	0.87765	TNRC6B	intron_22_40521866_40552119	ENSG00000100354.21	1.58333
intron_22_42599793_42602770	0.107982	Adipose_Subcutaneous	0.87765	POLDIP3	intron_22_42995799_42998776	ENSG00000100227.19	-1.60733
intron_22_49921761_49922612	0.110095	Adipose_Subcutaneous	0.87765	CRELD2	intron_22_50315409_50316260	ENSG00000184164.15	1.59777
intron_22_49922443_49922612	0.110095	Adipose_Subcutaneous	0.87765	CRELD2	intron_22_50316091_50316260	ENSG00000184164.15	-1.59777
intron_22_49962865_49962940	0.111085	Adipose_Subcutaneous	0.87765	PIM3	intron_22_50356513_50356588	ENSG00000198355.5	-1.59333
intron_22_50258301_50261167	0.111696	Adipose_Subcutaneous	0.87765	MAPK12	intron_22_50696730_50699596	ENSG00000188130.14	1.59062
intron_22_50518278_50518649	0.114754	Adipose_Subcutaneous	0.87765	NCAPH2	intron_22_50956707_50957078	ENSG00000025770.19	-1.57718
intron_2_102154017_102156146	0.108227	Adipose_Subcutaneous	0.87765	IL1R1	intron_2_102770477_102772606	ENSG00000115594.12	-1.60621
intron_2_102156246_102157719	0.108227	Adipose_Subcutaneous	0.87765	IL1R1	intron_2_102772706_102774179	ENSG00000115594.12	-1.60621
intron_2_1098410_1103405	0.106452	Adipose_Subcutaneous	0.87765	SNTG2	intron_2_1094096_1099091	ENSG00000172554.12	-1.61435
intron_2_1098410_1137622	0.105929	Adipose_Subcutaneous	0.87765	SNTG2	intron_2_1094096_1133308	ENSG00000172554.12	1.61677
intron_2_11453798_11455342	0.104353	Adipose_Subcutaneous	0.87765	E2F6	intron_2_11593924_11595468	ENSG00000169016.17	-1.6241
intron_2_121401672_121401868	0.109599	Adipose_Subcutaneous	0.87765	CLASP1	intron_2_122159248_122159444	ENSG00000074054.21	1.6
intron_2_121401870_121402595	0.109599	Adipose_Subcutaneous	0.87765	CLASP1	intron_2_122159446_122160171	ENSG00000074054.21	-1.6
intron_2_121401870_121404371	0.109599	Adipose_Subcutaneous	0.87765	CLASP1	intron_2_122159446_122161947	ENSG00000074054.21	-1.6
intron_2_170040985_170055460	0.113068	Adipose_Subcutaneous	0.87765	UBR3	intron_2_170897495_170911970	ENSG00000144357.18	-1.58455
intron_2_171834056_171834727	0.11363	Adipose_Subcutaneous	0.87765	SLC25A12	intron_2_172690566_172691237	ENSG00000115840.14	1.58209
intron_2_176129774_176130796	0.107252	Adipose_Subcutaneous	0.87765	HOXD8	intron_2_176994502_176995524	ENSG00000175879.9	-1.61067
intron_2_179115256_179116668	0.115308	Adipose_Subcutaneous	0.87765	SESTD1	intron_2_179979983_179981395	ENSG00000187231.14	-1.57478
intron_2_200877037_200877497	0.107683	Adipose_Subcutaneous	0.87765	PPIL3	intron_2_201741760_201742220	ENSG00000240344.10	1.6087
intron_2_200877037_200881203	0.107683	Adipose_Subcutaneous	0.87765	PPIL3	intron_2_201741760_201745926	ENSG00000240344.10	-1.6087
intron_2_200877037_200881421	0.107683	Adipose_Subcutaneous	0.87765	PPIL3	intron_2_201741760_201746144	ENSG00000240344.10	-1.6087
intron_2_200877604_200881203	0.107683	Adipose_Subcutaneous	0.87765	PPIL3	intron_2_201742327_201745926	ENSG00000240344.10	1.6087
intron_2_200877604_200881421	0.107683	Adipose_Subcutaneous	0.87765	PPIL3	intron_2_201742327_201746144	ENSG00000240344.10	1.6087
intron_2_200881300_200881421	0.10572	Adipose_Subcutaneous	0.87765	PPIL3	intron_2_201746023_201746144	ENSG00000240344.10	1.61773
intron_2_231525425_231528123	0.111772	Adipose_Subcutaneous	0.87765	NMUR1	intron_2_232390136_232392834	ENSG00000171596.7	1.59028
intron_2_24080955_24087266	0.105651	Adipose_Subcutaneous	0.87765	FAM228B	intron_2_24303825_24310136	ENSG00000219626.9	1.61806
intron_2_24080955_24095141	0.105651	Adipose_Subcutaneous	0.87765	FAM228B	intron_2_24303825_24318011	ENSG00000219626.9	-1.61806
intron_2_27343578_27350314	0.112959	Adipose_Subcutaneous	0.87765	GTF3C2	intron_2_27566445_27573181	ENSG00000115207.15	1.58503
intron_2_27343578_27356739	0.112938	Adipose_Subcutaneous	0.87765	GTF3C2	intron_2_27566445_27579606	ENSG00000115207.15	-1.58513
intron_2_27616324_27617473	0.110581	Adipose_Subcutaneous	0.87765	ENSG00000259080	intron_2_27839191_27840340	ENSG00000259080.1	-1.59559
intron_2_27616324_27617473	0.110581	Adipose_Subcutaneous	0.87765	ZNF512	intron_2_27839191_27840340	ENSG00000243943.10	-1.59559
intron_2_73950732_73958146	0.115323	Adipose_Subcutaneous	0.87765	DGUOK	intron_2_74177859_74185273	ENSG00000114956.20	1.57471
intron_2_96254997_96265138	0.112284	Adipose_Subcutaneous	0.87765	TMEM127	intron_2_96920735_96930876	ENSG00000135956.9	1.58801
intron_3_10301147_10304026	0.111901	Adipose_Subcutaneous	0.87765	SEC13	intron_3_10342831_10345710	ENSG00000157020.18	1.58971
intron_3_10301374_10304026	0.108639	Adipose_Subcutaneous	0.87765	SEC13	intron_3_10343058_10345710	ENSG00000157020.18	-1.60434
intron_3_108218653_108222111	0.107636	Adipose_Subcutaneous	0.87765	IFT57	intron_3_107937500_107940958	ENSG00000114446.5	-1.60891
intron_3_108219572_108222111	0.107636	Adipose_Subcutaneous	0.87765	IFT57	intron_3_107938419_107940958	ENSG00000114446.5	1.60891
intron_3_11426926_11477134	0.114537	Adipose_Subcutaneous	0.87765	ATG7	intron_3_11468400_11518608	ENSG00000197548.13	1.57812
intron_3_11817337_11826718	0.108309	Adipose_Subcutaneous	0.87765	TAMM41	intron_3_11858811_11868192	ENSG00000144559.11	-1.60584
intron_3_122827065_122833317	0.106621	Adipose_Subcutaneous	0.87765	SLC49A4	intron_3_122545912_122552164	ENSG00000138463.9	1.61357
intron_3_14507700_14509820	0.114011	Adipose_Subcutaneous	0.87765	GRIP2	intron_3_14549208_14551328	ENSG00000144596.13	1.58042
intron_3_15737233_15751750	0.109599	Adipose_Subcutaneous	0.87765	ANKRD28	intron_3_15778740_15793257	ENSG00000206560.12	1.6
intron_3_15795306_15796396	0.104926	Adipose_Subcutaneous	0.87765	ANKRD28	intron_3_15836813_15837903	ENSG00000206560.12	1.62143
intron_3_160412849_160413473	0.106322	Adipose_Subcutaneous	0.87765	SMC4	intron_3_160130637_160131261	ENSG00000113810.16	1.61495
intron_3_170361429_170381244	0.111601	Adipose_Subcutaneous	0.87765	SKIL	intron_3_170079217_170099032	ENSG00000136603.15	1.59104
intron_3_172506919_172514861	0.109109	Adipose_Subcutaneous	0.87765	TNFSF10	intron_3_172224709_172232651	ENSG00000121858.11	1.60221
intron_3_179230376_179234094	0.108548	Adipose_Subcutaneous	0.87765	PIK3CA	intron_3_178948164_178951882	ENSG00000121879.6	-1.60475
intron_3_179359002_179362358	0.109901	Adipose_Subcutaneous	0.87765	MFN1	intron_3_179076790_179080146	ENSG00000171109.19	1.59864
intron_3_186265306_186267685	0.104549	Adipose_Subcutaneous	0.87765	DGKG	intron_3_185983095_185985474	ENSG00000058866.15	-1.62319
intron_3_195885033_195885413	0.104394	Adipose_Subcutaneous	0.87765	TNK2	intron_3_195611904_195612284	ENSG00000061938.21	1.62391
intron_3_195885033_195886977	0.104394	Adipose_Subcutaneous	0.87765	TNK2	intron_3_195611904_195613848	ENSG00000061938.21	-1.62391
intron_3_195885543_195886977	0.104394	Adipose_Subcutaneous	0.87765	TNK2	intron_3_195612414_195613848	ENSG00000061938.21	1.62391
intron_3_196074125_196075159	0.109599	Adipose_Subcutaneous	0.87765	TFRC	intron_3_195800996_195802030	ENSG00000072274.14	1.6
intron_3_196241611_196241948	0.113959	Adipose_Subcutaneous	0.87765	PCYT1A	intron_3_195968482_195968819	ENSG00000161217.12	-1.58065
intron_3_19884615_19888444	0.10677	Adipose_Subcutaneous	0.87765	EFHB	intron_3_19926107_19929936	ENSG00000163576.18	1.61288
intron_3_32703962_32704811	0.108627	Adipose_Subcutaneous	0.87765	CNOT10	intron_3_32745454_32746303	ENSG00000182973.20	1.6044
intron_3_38008367_38008458	0.112135	Adipose_Subcutaneous	0.87765	PLCD1	intron_3_38049858_38049949	ENSG00000187091.14	-1.58867
intron_3_38008636_38009042	0.109342	Adipose_Subcutaneous	0.87765	PLCD1	intron_3_38050127_38050533	ENSG00000187091.14	1.60116
intron_3_38125881_38126510	0.111009	Adipose_Subcutaneous	0.87765	ACAA1	intron_3_38167372_38168001	ENSG00000060971.19	-1.59367
intron_3_39121189_39125063	0.105118	Adipose_Subcutaneous	0.87765	TTC21A	intron_3_39162680_39166554	ENSG00000168026.19	1.62053
intron_3_44568003_44568307	0.109289	Adipose_Subcutaneous	0.87765	ZKSCAN7	intron_3_44609495_44609799	ENSG00000196345.13	1.6014
intron_3_48501293_48504019	0.115428	Adipose_Subcutaneous	0.87765	SHISA5	intron_3_48538726_48541452	ENSG00000164054.17	1.57426
intron_3_53173608_53178404	0.109927	Adipose_Subcutaneous	0.87765	PRKCD	intron_3_53207624_53212420	ENSG00000163932.16	1.59852
intron_3_58310406_58310507	0.111699	Adipose_Subcutaneous	0.87765	RPP14	intron_3_58296133_58296234	ENSG00000163684.12	-1.5906
intron_4_1000697_1000882	0.109363	Adipose_Subcutaneous	0.87765	IDUA	intron_4_994485_994670	ENSG00000127415.13	1.60106
intron_4_119488717_119493333	0.109881	Adipose_Subcutaneous	0.87765	ENSG00000291203	intron_4_120409872_120414488	ENSG00000291203.1	1.59873
intron_4_119493437_119494433	0.108473	Adipose_Subcutaneous	0.87765	ENSG00000291203	intron_4_120414592_120415588	ENSG00000291203.1	-1.6051
intron_4_119494523_119512351	0.111305	Adipose_Subcutaneous	0.87765	ENSG00000291203	intron_4_120415678_120433506	ENSG00000291203.1	1.59236
intron_4_119497903_119499561	0.111305	Adipose_Subcutaneous	0.87765	ENSG00000291203	intron_4_120419058_120420716	ENSG00000291203.1	-1.59236
intron_4_119528789_119550379	0.113346	Adipose_Subcutaneous	0.87765	ENSG00000291203	intron_4_120449944_120471534	ENSG00000291203.1	-1.58333
intron_4_119539019_119542459	0.110454	Adipose_Subcutaneous	0.87765	PDE5A	intron_4_120460174_120463614	ENSG00000138735.16	1.59615
intron_4_119543845_119550379	0.109031	Adipose_Subcutaneous	0.87765	ENSG00000291203	intron_4_120465000_120471534	ENSG00000291203.1	1.60256
intron_4_119567144_119596523	0.109031	Adipose_Subcutaneous	0.87765	PDE5A	intron_4_120488299_120517678	ENSG00000138735.16	1.60256
intron_4_151719538_151758772	0.112233	Adipose_Subcutaneous	0.87765	GATB	intron_4_152640690_152679924	ENSG00000059691.12	-1.58824
intron_4_151722215_151758772	0.115596	Adipose_Subcutaneous	0.87765	GATB	intron_4_152643367_152679924	ENSG00000059691.12	1.57353
intron_4_15480827_15502429	0.113268	Adipose_Subcutaneous	0.87765	CC2D2A	intron_4_15482451_15504052	ENSG00000048342.18	1.58367
intron_4_15825016_15834217	0.113688	Adipose_Subcutaneous	0.87765	CD38	intron_4_15826639_15835840	ENSG00000004468.13	1.58183
intron_4_163514158_163515313	0.106465	Adipose_Subcutaneous	0.87765	TMA16	intron_4_164435310_164436465	ENSG00000198498.10	-1.61429
intron_4_168237795_168246418	0.111185	Adipose_Subcutaneous	0.87765	DDX60	intron_4_169158946_169167569	ENSG00000137628.18	-1.59289
intron_4_168251106_168252509	0.110546	Adipose_Subcutaneous	0.87765	DDX60	intron_4_169172257_169173660	ENSG00000137628.18	-1.59574
intron_4_174298062_174299072	0.105293	Adipose_Subcutaneous	0.87765	CEP44	intron_4_175219213_175220223	ENSG00000164118.13	-1.61972
intron_4_2156853_2157858	0.108938	Adipose_Subcutaneous	0.87765	ENSG00000290263	intron_4_2158580_2159585	ENSG00000290263.1	-1.60299
intron_4_2156853_2157858	0.108938	Adipose_Subcutaneous	0.87765	POLN	intron_4_2158580_2159585	ENSG00000130997.16	-1.60299
intron_4_521249_521660	0.103215	Adipose_Subcutaneous	0.87765	PIGG	intron_4_515038_515449	ENSG00000174227.16	1.62946
intron_4_527230_530436	0.109006	Adipose_Subcutaneous	0.87765	PIGG	intron_4_521019_524225	ENSG00000174227.16	-1.60268
intron_4_7062466_7064061	0.108559	Adipose_Subcutaneous	0.87765	GRPEL1	intron_4_7064193_7065788	ENSG00000109519.14	-1.6047
intron_4_83105020_83107804	0.107413	Adipose_Subcutaneous	0.87765	PLAC8	intron_4_84026173_84028957	ENSG00000145287.11	1.60993
intron_4_83105020_83114666	0.107413	Adipose_Subcutaneous	0.87765	PLAC8	intron_4_84026173_84035819	ENSG00000145287.11	-1.60993
intron_4_87007424_87046166	0.107811	Adipose_Subcutaneous	0.87765	AFF1	intron_4_87928576_87967318	ENSG00000172493.23	1.60811
intron_4_98404602_98416745	0.106585	Adipose_Subcutaneous	0.87765	RAP1GDS1	intron_4_99325753_99337896	ENSG00000138698.15	1.61373
intron_5_103265997_103275897	0.112051	Adipose_Subcutaneous	0.87765	MACIR	intron_5_102601698_102611598	ENSG00000181751.10	1.58904
intron_5_111500106_111501002	0.111085	Adipose_Subcutaneous	0.87765	STARD4	intron_5_110835804_110836700	ENSG00000164211.13	-1.59333
intron_5_132580066_132587562	0.112149	Adipose_Subcutaneous	0.87765	ENSG00000283782	intron_5_131915758_131923254	ENSG00000283782.2	-1.58861
intron_5_132580066_132587562	0.112149	Adipose_Subcutaneous	0.87765	RAD50	intron_5_131915758_131923254	ENSG00000113522.14	-1.58861
intron_5_132638223_132640672	0.106544	Adipose_Subcutaneous	0.87765	ENSG00000283782	intron_5_131973915_131976364	ENSG00000283782.2	1.61392
intron_5_132638223_132640672	0.106544	Adipose_Subcutaneous	0.87765	RAD50	intron_5_131973915_131976364	ENSG00000113522.14	1.61392
intron_5_132998850_133006759	0.112465	Adipose_Subcutaneous	0.87765	ZCCHC10	intron_5_132334542_132342451	ENSG00000155329.12	-1.58721
intron_5_133006920_133026497	0.106806	Adipose_Subcutaneous	0.87765	ZCCHC10	intron_5_132342612_132362189	ENSG00000155329.12	-1.61272
intron_5_151479489_151487983	0.114552	Adipose_Subcutaneous	0.87765	SLC36A1	intron_5_150859050_150867544	ENSG00000123643.13	-1.57806
intron_5_160415310_160418596	0.111252	Adipose_Subcutaneous	0.87765	SLU7	intron_5_159842317_159845603	ENSG00000164609.10	1.59259
intron_5_180851493_180851988	0.115608	Adipose_Subcutaneous	0.87765	ZFP62	intron_5_180278493_180278988	ENSG00000196670.14	1.57348
intron_5_21461866_21491321	0.107725	Adipose_Subcutaneous	0.87765	GUSBP1	intron_5_21461975_21491430	ENSG00000291102.1	-1.6085
intron_5_21461866_21491321	0.107725	Adipose_Subcutaneous	0.87765	GUSBP1	intron_5_21461975_21491430	ENSG00000183666.20	-1.6085
intron_5_21497196_21501692	0.107888	Adipose_Subcutaneous	0.87765	GUSBP1	intron_5_21497305_21501801	ENSG00000291102.1	-1.60776
intron_5_21497196_21501692	0.107888	Adipose_Subcutaneous	0.87765	GUSBP1	intron_5_21497305_21501801	ENSG00000183666.20	-1.60776
intron_5_32242127_32243521	0.113182	Adipose_Subcutaneous	0.87765	MTMR12	intron_5_32242233_32243627	ENSG00000150712.11	-1.58405
intron_5_33463825_33465987	0.106608	Adipose_Subcutaneous	0.87765	TARS1	intron_5_33463930_33466092	ENSG00000113407.14	-1.61363
intron_5_33463825_33466871	0.105501	Adipose_Subcutaneous	0.87765	TARS1	intron_5_33463930_33466976	ENSG00000113407.14	1.61875
intron_5_40979909_40981392	0.111497	Adipose_Subcutaneous	0.87765	C7	intron_5_40980011_40981494	ENSG00000112936.21	-1.5915
intron_5_55256540_55259848	0.114733	Adipose_Subcutaneous	0.87765	DHX29	intron_5_54552368_54555676	ENSG00000067248.11	1.57727
intron_5_55259944_55261368	0.115256	Adipose_Subcutaneous	0.87765	DHX29	intron_5_54555772_54557196	ENSG00000067248.11	1.575
intron_5_55262932_55267138	0.111327	Adipose_Subcutaneous	0.87765	DHX29	intron_5_54558760_54562966	ENSG00000067248.11	-1.59226
intron_5_64977238_65018159	0.11125	Adipose_Subcutaneous	0.87765	CWC27	intron_5_64273065_64313986	ENSG00000153015.17	-1.5926
intron_5_71562895_71564754	0.107306	Adipose_Subcutaneous	0.87765	BDP1	intron_5_70858722_70860581	ENSG00000145734.20	-1.61042
intron_5_73911575_73940844	0.104163	Adipose_Subcutaneous	0.87765	ARHGEF28	intron_5_73207400_73236669	ENSG00000214944.10	1.625
intron_5_98903908_98904897	0.114486	Adipose_Subcutaneous	0.87765	CHD1	intron_5_98239612_98240601	ENSG00000153922.12	1.57835
intron_6_118828130_118829048	0.111817	Adipose_Subcutaneous	0.87765	MCM9	intron_6_119149293_119150211	ENSG00000111877.18	1.59008
intron_6_118856545_118894027	0.11151	Adipose_Subcutaneous	0.87765	MCM9	intron_6_119177708_119215191	ENSG00000111877.18	-1.59144
intron_6_152995319_152998550	0.114877	Adipose_Subcutaneous	0.87765	MTRF1L	intron_6_153316454_153319685	ENSG00000112031.16	-1.57665
intron_6_169652008_169658276	0.106463	Adipose_Subcutaneous	0.87765	WDR27	intron_6_170052104_170058372	ENSG00000184465.16	-1.6143
intron_6_170578970_170580002	0.115337	Adipose_Subcutaneous	0.87765	PDCD2	intron_6_170888058_170889090	ENSG00000071994.11	-1.57465
intron_6_20534574_20535351	0.111835	Adipose_Subcutaneous	0.87765	CDKAL1	intron_6_20534805_20535582	ENSG00000145996.11	-1.59
intron_6_26093026_26093119	0.105483	Adipose_Subcutaneous	0.87765	HFE	intron_6_26093254_26093347	ENSG00000010704.19	-1.61883
intron_6_26459828_26462797	0.103501	Adipose_Subcutaneous	0.87765	BTN2A1	intron_6_26460056_26463025	ENSG00000112763.17	-1.62811
intron_6_26463525_26465185	0.106679	Adipose_Subcutaneous	0.87765	BTN2A1	intron_6_26463753_26465413	ENSG00000112763.17	1.6133
intron_6_26465406_26465953	0.104001	Adipose_Subcutaneous	0.87765	BTN2A1	intron_6_26465634_26466181	ENSG00000112763.17	-1.62576
intron_6_3076987_3077779	0.113948	Adipose_Subcutaneous	0.87765	RIPK1	intron_6_3077221_3078013	ENSG00000137275.16	-1.5807
intron_6_42050586_42051357	0.105581	Adipose_Subcutaneous	0.87765	TAF8	intron_6_42018324_42019095	ENSG00000137413.17	-1.61838
intron_6_42051151_42051357	0.105581	Adipose_Subcutaneous	0.87765	TAF8	intron_6_42018889_42019095	ENSG00000137413.17	1.61838
intron_6_43444938_43445125	0.112915	Adipose_Subcutaneous	0.87765	ABCC10	intron_6_43412676_43412863	ENSG00000124574.15	1.58523
intron_6_49447785_49448816	0.115596	Adipose_Subcutaneous	0.87765	MMUT	intron_6_49415498_49416529	ENSG00000146085.8	1.57353
intron_6_53982850_53994790	0.108068	Adipose_Subcutaneous	0.87765	ENSG00000236740	intron_6_53847648_53859588	ENSG00000236740.6	-1.60694
intron_6_8027399_8041139	0.107574	Adipose_Subcutaneous	0.87765	BLOC1S5	intron_6_8027632_8041372	ENSG00000188428.20	-1.6092
intron_7_11051780_11061791	0.106874	Adipose_Subcutaneous	0.87765	PHF14	intron_7_11091407_11101418	ENSG00000106443.17	1.6124
intron_7_130486395_130495368	0.11547	Adipose_Subcutaneous	0.87765	MEST	intron_7_130126236_130135209	ENSG00000106484.16	1.57407
intron_7_131397376_131399241	0.115127	Adipose_Subcutaneous	0.87765	MKLN1	intron_7_131082135_131084000	ENSG00000128585.18	-1.57556
intron_7_139340619_139345501	0.111551	Adipose_Subcutaneous	0.87765	FMC1	intron_7_139025365_139030247	ENSG00000164898.13	-1.59126
intron_7_139614412_139620401	0.10748	Adipose_Subcutaneous	0.87765	HIPK2	intron_7_139299158_139305147	ENSG00000064393.16	-1.60963
intron_7_139614493_139620401	0.10748	Adipose_Subcutaneous	0.87765	HIPK2	intron_7_139299239_139305147	ENSG00000064393.16	1.60963
intron_7_22860638_22860886	0.113166	Adipose_Subcutaneous	0.87765	SNHG26	intron_7_22900257_22900505	ENSG00000228649.11	1.58412
intron_7_45038426_45063918	0.111474	Adipose_Subcutaneous	0.87765	CCM2	intron_7_45078025_45103517	ENSG00000136280.17	1.5916
intron_7_55981567_55982210	0.11095	Adipose_Subcutaneous	0.87765	NIPSNAP2	intron_7_56049260_56049903	ENSG00000146729.10	1.59394
intron_7_5910116_5911861	0.112277	Adipose_Subcutaneous	0.87765	CCZ1	intron_7_5949747_5951492	ENSG00000122674.12	-1.58804
intron_7_5911922_5912843	0.113554	Adipose_Subcutaneous	0.87765	CCZ1	intron_7_5951553_5952474	ENSG00000122674.12	1.58242
intron_7_6577498_6578566	0.109384	Adipose_Subcutaneous	0.87765	ZDHHC4	intron_7_6617129_6618197	ENSG00000136247.15	1.60097
intron_7_6577720_6578566	0.110993	Adipose_Subcutaneous	0.87765	ZDHHC4	intron_7_6617351_6618197	ENSG00000136247.15	-1.59375
intron_8_102829936_102833056	0.10774	Adipose_Subcutaneous	0.87765	AZIN1	intron_8_103842164_103845284	ENSG00000155096.15	-1.60843
intron_8_10820269_10826152	0.113207	Adipose_Subcutaneous	0.87765	PINX1	intron_8_10677779_10683662	ENSG00000254093.9	-1.58394
intron_8_125067719_125073153	0.115143	Adipose_Subcutaneous	0.87765	WASHC5	intron_8_126079961_126085395	ENSG00000164961.16	1.57549
intron_8_125082467_125083113	0.105934	Adipose_Subcutaneous	0.87765	WASHC5	intron_8_126094709_126095355	ENSG00000164961.16	1.61674
intron_8_125083258_125083713	0.106227	Adipose_Subcutaneous	0.87765	WASHC5	intron_8_126095500_126095955	ENSG00000164961.16	-1.61538
intron_8_143215126_143215259	0.112855	Adipose_Subcutaneous	0.87765	GPIHBP1	intron_8_144297001_144297134	ENSG00000277494.2	-1.58549
intron_8_143804156_143804568	0.108677	Adipose_Subcutaneous	0.87765	SCRIB	intron_8_144886326_144886738	ENSG00000180900.20	-1.60417
intron_8_143804825_143804955	0.108677	Adipose_Subcutaneous	0.87765	SCRIB	intron_8_144886995_144887125	ENSG00000180900.20	-1.60417
intron_8_17090584_17098458	0.104684	Adipose_Subcutaneous	0.87765	MICU3	intron_8_16948093_16955967	ENSG00000155970.12	1.62256
intron_8_19439931_19457530	0.114559	Adipose_Subcutaneous	0.87765	CSGALNACT1	intron_8_19297442_19315041	ENSG00000147408.16	1.57803
intron_8_19439931_19458426	0.112555	Adipose_Subcutaneous	0.87765	CSGALNACT1	intron_8_19297442_19315937	ENSG00000147408.16	-1.58681
intron_8_2124217_2129127	0.114567	Adipose_Subcutaneous	0.87765	MYOM2	intron_8_2072090_2077115	ENSG00000036448.10	-1.57799
intron_8_55763028_55763936	0.115579	Adipose_Subcutaneous	0.87765	TMEM68	intron_8_56675587_56676495	ENSG00000167904.16	-1.5736
intron_8_58433243_58434395	0.114348	Adipose_Subcutaneous	0.87765	UBXN2B	intron_8_59345802_59346954	ENSG00000215114.10	1.57895
intron_8_58434504_58434858	0.112444	Adipose_Subcutaneous	0.87765	UBXN2B	intron_8_59347063_59347417	ENSG00000215114.10	-1.5873
intron_8_6621691_6642994	0.10394	Adipose_Subcutaneous	0.87765	MCPH1	intron_8_6479212_6500515	ENSG00000147316.15	-1.62605
intron_8_89758233_89762829	0.104791	Adipose_Subcutaneous	0.87765	RIPK2	intron_8_90770461_90775057	ENSG00000104312.8	1.62206
intron_8_9018406_9020350	0.11544	Adipose_Subcutaneous	0.87765	ERI1	intron_8_8875916_8877860	ENSG00000104626.15	1.5742
intron_8_94726441_94738369	0.105651	Adipose_Subcutaneous	0.87765	DPY19L4	intron_8_95738669_95750597	ENSG00000156162.16	-1.61806
intron_9_105601348_105604215	0.111085	Adipose_Subcutaneous	0.87765	FKTN	intron_9_108363629_108366496	ENSG00000106692.15	-1.59333
intron_9_114426413_114466267	0.1054	Adipose_Subcutaneous	0.87765	WHRN	intron_9_117188693_117228547	ENSG00000095397.17	1.61922
intron_9_120844899_120844993	0.106416	Adipose_Subcutaneous	0.87765	CUTALP	intron_9_123607177_123607271	ENSG00000226752.10	-1.61451
intron_9_121160302_121161283	0.105138	Adipose_Subcutaneous	0.87765	CNTRL	intron_9_123922580_123923561	ENSG00000119397.19	-1.62044
intron_9_128822833_128824072	0.103844	Adipose_Subcutaneous	0.87765	SPOUT1	intron_9_131585112_131586351	ENSG00000198917.13	1.6265
intron_9_129140151_129142445	0.115006	Adipose_Subcutaneous	0.87765	ENSG00000235007	intron_9_131902430_131904724	ENSG00000235007.3	-1.57608
intron_9_129140151_129142445	0.115006	Adipose_Subcutaneous	0.87765	PTPA	intron_9_131902430_131904724	ENSG00000119383.21	-1.57608
intron_9_136838015_136838909	0.115006	Adipose_Subcutaneous	0.87765	RABL6	intron_9_139732467_139733361	ENSG00000196642.19	-1.57609
intron_9_19336832_19340992	0.104884	Adipose_Subcutaneous	0.87765	DENND4C	intron_9_19336830_19340990	ENSG00000137145.21	1.62162
intron_9_33944639_33948374	0.104884	Adipose_Subcutaneous	0.87765	UBAP2	intron_9_33944637_33948372	ENSG00000137073.24	1.62162
intron_9_35077399_35078605	0.113718	Adipose_Subcutaneous	0.87765	FANCG	intron_9_35077396_35078602	ENSG00000221829.11	-1.5817
intron_9_5431983_5436569	0.106261	Adipose_Subcutaneous	0.87765	PLGRKT	intron_9_5431983_5436569	ENSG00000107020.10	-1.61523
intron_9_5801328_5805611	0.110891	Adipose_Subcutaneous	0.87765	ERMP1	intron_9_5801328_5805611	ENSG00000099219.15	-1.5942
intron_9_6421142_6460573	0.107763	Adipose_Subcutaneous	0.87765	UHRF2	intron_9_6421142_6460573	ENSG00000147854.17	-1.60833
intron_9_7011879_7013788	0.114116	Adipose_Subcutaneous	0.87765	KDM4C	intron_9_7011879_7013788	ENSG00000107077.19	1.57996
intron_9_76625058_76629192	0.113108	Adipose_Subcutaneous	0.87765	PRUNE2	intron_9_79239974_79244108	ENSG00000106772.19	-1.58438
intron_9_88418951_88426382	0.107723	Adipose_Subcutaneous	0.87765	SPIN1	intron_9_91033866_91041297	ENSG00000106723.17	1.60851
intron_9_96249786_96251418	0.106912	Adipose_Subcutaneous	0.87765	ENSG00000285269	intron_9_99012068_99013700	ENSG00000285269.2	-1.61223
intron_9_96249786_96251418	0.106912	Adipose_Subcutaneous	0.87765	HSD17B3	intron_9_99012068_99013700	ENSG00000130948.10	-1.61223
intron_9_97343563_97354569	0.111753	Adipose_Subcutaneous	0.87765	SUGT1P4-STRA6LP-CCDC180	intron_9_100105845_100116851	ENSG00000255036.6	1.59036
intron_10_101036561_101036667	0.0902885	Stomach	0.877651	SFXN3	intron_10_102796318_102796424	ENSG00000107819.15	1.69388
intron_10_101036561_101036723	0.0902885	Stomach	0.877651	SFXN3	intron_10_102796318_102796480	ENSG00000107819.15	-1.69388
intron_11_130901845_130903255	0.0902885	Stomach	0.877651	SNX19	intron_11_130771740_130773150	ENSG00000120451.11	-1.69388
intron_11_18565010_18566347	0.0909559	Stomach	0.877651	UEVLD	intron_11_18586557_18587894	ENSG00000151116.17	1.69038
intron_11_43405951_43407138	0.0913016	Stomach	0.877651	TTC17	intron_11_43427501_43428688	ENSG00000052841.16	-1.68857
intron_11_57321950_57322237	0.0913334	Stomach	0.877651	TNKS1BP1	intron_11_57089424_57089711	ENSG00000149115.14	1.68841
intron_11_57321950_57324840	0.0913334	Stomach	0.877651	TNKS1BP1	intron_11_57089424_57092314	ENSG00000149115.14	-1.68841
intron_11_64354028_64355194	0.0910586	Stomach	0.877651	CCDC88B	intron_11_64121500_64122666	ENSG00000168071.22	1.68984
intron_11_64354170_64355194	0.0910586	Stomach	0.877651	CCDC88B	intron_11_64121642_64122666	ENSG00000168071.22	-1.68984
intron_11_72580624_72580886	0.0922874	Stomach	0.877651	PDE2A	intron_11_72291668_72291930	ENSG00000186642.16	1.68345
intron_11_884169_893427	0.0914589	Stomach	0.877651	CHID1	intron_11_884169_893427	ENSG00000177830.18	-1.68775
intron_11_94830194_94831452	0.0915255	Stomach	0.877651	AMOTL1	intron_11_94563360_94564618	ENSG00000166025.18	-1.68741
intron_12_101405981_101407642	0.0919347	Stomach	0.877651	ARL1	intron_12_101799759_101801420	ENSG00000120805.14	1.68528
intron_12_123267282_123271564	0.0919528	Stomach	0.877651	CDK2AP1	intron_12_123751829_123756111	ENSG00000111328.7	1.68519
intron_12_4288990_4299860	0.0923893	Stomach	0.877651	CCND2	intron_12_4398156_4409026	ENSG00000118971.9	1.68293
intron_12_50222485_50231665	0.090877	Stomach	0.877651	LIMA1	intron_12_50616268_50625448	ENSG00000050405.14	1.69079
intron_12_9656697_9656921	0.0908709	Stomach	0.877651	ENSG00000291107	intron_12_9809293_9809517	ENSG00000291107.1	1.69082
intron_13_102766580_102768260	0.0913258	Stomach	0.877651	TEX30	intron_13_103418930_103420610	ENSG00000151287.17	-1.68845
intron_14_104865513_104868424	0.091589	Stomach	0.877651	CEP170B	intron_14_105331850_105334761	ENSG00000099814.17	-1.68707
intron_14_77451333_77453299	0.0905873	Stomach	0.877651	VIPAS39	intron_14_77917676_77919642	ENSG00000151445.16	1.69231
intron_15_77028652_77029529	0.090877	Stomach	0.877651	PSTPIP1	intron_15_77320993_77321870	ENSG00000140368.14	1.69079
intron_15_90219891_90220982	0.0910939	Stomach	0.877651	SEMA4B	intron_15_90763123_90764214	ENSG00000185033.15	1.68966
intron_16_58014326_58017334	0.092141	Stomach	0.877651	USB1	intron_16_58048230_58051238	ENSG00000103005.13	1.68421
intron_16_89647331_89649351	0.0915006	Stomach	0.877651	CHMP1A	intron_16_89713739_89715759	ENSG00000131165.16	-1.68753
intron_17_16000382_16001915	0.0917705	Stomach	0.877651	TTC19	intron_17_15903696_15905229	ENSG00000011295.16	-1.68613
intron_17_2701520_2701613	0.0903735	Stomach	0.877651	CLUH	intron_17_2604814_2604907	ENSG00000132361.18	-1.69343
intron_17_7392952_7393144	0.0913606	Stomach	0.877651	PLSCR3	intron_17_7296271_7296463	ENSG00000187838.17	1.68826
intron_17_7392952_7393144	0.0913606	Stomach	0.877651	TMEM256-PLSCR3	intron_17_7296271_7296463	ENSG00000262481.5	1.68826
intron_17_7392952_7393467	0.0913606	Stomach	0.877651	PLSCR3	intron_17_7296271_7296786	ENSG00000187838.17	-1.68826
intron_17_7392952_7393467	0.0913606	Stomach	0.877651	TMEM256-PLSCR3	intron_17_7296271_7296786	ENSG00000262481.5	-1.68826
intron_17_78392665_78396308	0.0919279	Stomach	0.877651	PGS1	intron_17_76388746_76392389	ENSG00000087157.19	1.68531
intron_18_79943462_79950724	0.0907296	Stomach	0.877651	SLC66A2	intron_18_77703462_77710724	ENSG00000122490.19	-1.69156
intron_19_19199234_19201649	0.0922918	Stomach	0.877651	RFXANK	intron_19_19310043_19312458	ENSG00000064490.14	1.68343
intron_19_19200893_19201649	0.0909054	Stomach	0.877651	RFXANK	intron_19_19311702_19312458	ENSG00000064490.14	-1.69064
intron_19_3748081_3750138	0.0923635	Stomach	0.877651	TJP3	intron_19_3748079_3750136	ENSG00000105289.15	1.68306
intron_19_44658900_44661292	0.0914953	Stomach	0.877651	PVR	intron_19_45162168_45164559	ENSG00000073008.16	1.68756
intron_19_53432028_53446227	0.091419	Stomach	0.877651	ZNF761	intron_19_53935281_53949480	ENSG00000160336.17	1.68796
intron_1_193101204_193105264	0.0924218	Stomach	0.877651	GLRX2	intron_1_193070334_193074394	ENSG00000023572.10	-1.68276
intron_1_222823945_222827428	0.092141	Stomach	0.877651	DISP1	intron_1_222997287_223000770	ENSG00000154309.9	1.68421
intron_1_42457350_42459603	0.0916675	Stomach	0.877651	PPCS	intron_1_42923021_42925274	ENSG00000127125.9	1.68667
intron_1_42457350_42473122	0.0916675	Stomach	0.877651	PPCS	intron_1_42923021_42938793	ENSG00000127125.9	-1.68667
intron_1_42457567_42459603	0.0916675	Stomach	0.877651	PPCS	intron_1_42923238_42925274	ENSG00000127125.9	1.68667
intron_1_56523880_56524277	0.0915072	Stomach	0.877651	ENSG00000284686	intron_1_56989552_56989949	ENSG00000284686.1	-1.6875
intron_1_56523880_56524277	0.0915072	Stomach	0.877651	PLPP3	intron_1_56989552_56989949	ENSG00000162407.9	-1.6875
intron_20_58713543_58713917	0.0918953	Stomach	0.877651	NPEPL1	intron_20_57288599_57288973	ENSG00000215440.12	1.68548
intron_20_58713543_58713917	0.0918953	Stomach	0.877651	STX16-NPEPL1	intron_20_57288599_57288973	ENSG00000254995.4	1.68548
intron_21_44075153_44076552	0.0916552	Stomach	0.877651	TRAPPC10	intron_21_45495034_45496433	ENSG00000160218.13	-1.68673
intron_22_30374091_30375479	0.0920566	Stomach	0.877651	CCDC157	intron_22_30770080_30771468	ENSG00000187860.11	1.68465
intron_2_127076706_127106860	0.0905873	Stomach	0.877651	BIN1	intron_2_127834282_127864436	ENSG00000136717.15	1.69231
intron_2_159320418_159324811	0.09224	Stomach	0.877651	BAZ2B	intron_2_160176929_160181322	ENSG00000123636.19	1.6837
intron_2_173018802_173020618	0.0902166	Stomach	0.877651	RAPGEF4	intron_2_173883530_173885346	ENSG00000091428.18	-1.69426
intron_2_174436416_174439898	0.0902885	Stomach	0.877651	GPR155	intron_2_175301144_175304626	ENSG00000163328.14	-1.69388
intron_3_195888606_195908485	0.0922158	Stomach	0.877651	TNK2	intron_3_195615477_195635356	ENSG00000061938.21	1.68382
intron_3_3154831_3156219	0.0904827	Stomach	0.877651	CRBN	intron_3_3196515_3197903	ENSG00000113851.16	1.69286
intron_3_32764809_32769887	0.0912407	Stomach	0.877651	CNOT10	intron_3_32806301_32811379	ENSG00000182973.20	-1.68889
intron_3_45496373_45500442	0.0910279	Stomach	0.877651	LARS2	intron_3_45537865_45541934	ENSG00000011376.12	1.69
intron_5_137945997_137948955	0.0912147	Stomach	0.877651	FAM13B	intron_5_137281686_137284644	ENSG00000031003.11	1.68902
intron_6_26091589_26092685	0.092356	Stomach	0.877651	HFE	intron_6_26091817_26092913	ENSG00000010704.19	1.6831
intron_6_96891391_96896744	0.091107	Stomach	0.877651	NDUFAF4	intron_6_97339267_97344620	ENSG00000123545.6	1.68959
intron_7_139614412_139620401	0.0921937	Stomach	0.877651	HIPK2	intron_7_139299158_139305147	ENSG00000064393.16	-1.68394
intron_7_139614493_139620401	0.0921937	Stomach	0.877651	HIPK2	intron_7_139299239_139305147	ENSG00000064393.16	1.68394
intron_7_2375527_2376950	0.0909864	Stomach	0.877651	EIF3B	intron_7_2415162_2416585	ENSG00000106263.19	1.69022
intron_7_38394214_38422421	0.0924218	Stomach	0.877651	AMPH	intron_7_38433814_38462021	ENSG00000078053.17	-1.68276
intron_7_73552242_73553548	0.0923738	Stomach	0.877651	BCL7B	intron_7_72966572_72967878	ENSG00000106635.8	1.68301
intron_7_73552242_73557487	0.0923738	Stomach	0.877651	BCL7B	intron_7_72966572_72971817	ENSG00000106635.8	-1.68301
intron_7_73553669_73557487	0.0923738	Stomach	0.877651	BCL7B	intron_7_72967999_72971817	ENSG00000106635.8	1.68301
intron_7_79470679_79470783	0.0920916	Stomach	0.877651	MAGI2-AS3	intron_7_79099995_79100099	ENSG00000234456.10	1.68447
intron_7_99374781_99377358	0.0918509	Stomach	0.877651	ARPC1B	intron_7_98972404_98974981	ENSG00000130429.16	1.68571
intron_7_99484143_99486476	0.0907843	Stomach	0.877651	ZNF789	intron_7_99081766_99084099	ENSG00000198556.14	1.69128
intron_8_38787743_38788704	0.0907009	Stomach	0.877651	TACC1	intron_8_38645261_38646222	ENSG00000147526.20	-1.69171
intron_9_114426413_114466267	0.0906528	Stomach	0.877651	WHRN	intron_9_117188693_117228547	ENSG00000095397.17	1.69196
intron_9_128842801_128845353	0.0917312	Stomach	0.877651	ENSG00000286112	intron_9_131605080_131607632	ENSG00000286112.1	1.68634
intron_9_128842801_128845353	0.0917312	Stomach	0.877651	KYAT1	intron_9_131605080_131607632	ENSG00000171097.14	1.68634
intron_9_136548101_136549132	0.0902885	Stomach	0.877651	NALT1	intron_9_139442553_139443584	ENSG00000237886.2	1.69388
intron_9_35801154_35801643	0.0905873	Stomach	0.877651	NPR2	intron_9_35801151_35801640	ENSG00000159899.16	-1.69231
intron_9_35801763_35801926	0.0905873	Stomach	0.877651	NPR2	intron_9_35801760_35801923	ENSG00000159899.16	-1.69231
intron_9_96321341_96324091	0.0909759	Stomach	0.877651	SLC35D2	intron_9_99083623_99086373	ENSG00000130958.13	-1.69027
intron_9_96322080_96324091	0.0909759	Stomach	0.877651	ENSG00000285269	intron_9_99084362_99086373	ENSG00000285269.2	1.69027
intron_9_96322080_96324091	0.0909759	Stomach	0.877651	SLC35D2	intron_9_99084362_99086373	ENSG00000130958.13	1.69027
intron_1_225867163_225867888	0.0898792	Pituitary	0.877662	TMEM63A	intron_1_226054863_226055588	ENSG00000196187.12	-1.69604
intron_1_6450470_6451603	0.0899174	Pituitary	0.877662	ESPN	intron_1_6510530_6511663	ENSG00000187017.18	-1.69583
intron_22_30426844_30427171	0.0898948	Pituitary	0.877662	ENSG00000249590	intron_22_30822832_30823158	ENSG00000249590.7	1.69595
intron_22_30426844_30427171	0.0898948	Pituitary	0.877662	MTFP1	intron_22_30822832_30823158	ENSG00000242114.6	1.69595
intron_22_45336411_45340386	0.0898608	Pituitary	0.877662	FAM118A	intron_22_45732292_45736267	ENSG00000100376.12	-1.69613
intron_12_128876062_128888639	0.128207	Brain_Putamen_basal_ganglia	0.877674	GLT1D1	intron_12_129360607_129373184	ENSG00000151948.12	1.52121
intron_12_49524896_49526078	0.128201	Brain_Putamen_basal_ganglia	0.877674	SPATS2	intron_12_49918679_49919861	ENSG00000123352.18	-1.52124
intron_22_17549564_17552031	0.128141	Brain_Putamen_basal_ganglia	0.877674	CECR2	intron_22_18029254_18031716	ENSG00000099954.19	-1.52147
intron_2_17649625_17655197	0.158257	Brain_Cerebellar_Hemisphere	0.877682	VSNL1	intron_2_17830892_17836464	ENSG00000163032.12	1.41096
intron_10_77812377_77816551	0.0848154	Brain_Hypothalamus	0.877685	DLG5	intron_10_79572135_79576309	ENSG00000151208.17	1.7234
intron_15_72555363_72555852	0.0849144	Brain_Hypothalamus	0.877685	ARIH1	intron_15_72847704_72848193	ENSG00000166233.15	-1.72286
intron_22_17655832_17683214	0.0849081	Brain_Hypothalamus	0.877685	BCL2L13	intron_22_18138598_18165980	ENSG00000099968.18	-1.72289
intron_4_174298062_174299072	0.105293	Cells_Cultured_fibroblasts	0.877689	CEP44	intron_4_175219213_175220223	ENSG00000164118.13	-1.61972
intron_22_30386141_30386616	0.13472	smultixcan	0.877689	RNF215	intron_22_30782130_30782605	ENSG00000099999.15	-1.44788
intron_15_55834286_55837789	0.0905053	Skin_Not_Sun_Exposed_Suprapubic	0.877694	NEDD4	intron_15_56126484_56129987	ENSG00000069869.17	-1.69274
intron_2_241654647_241659108	0.0839684	Esophagus_Muscularis	0.877729	ATG4B	intron_2_242594062_242598523	ENSG00000168397.17	-1.72811
intron_6_36499990_36506583	0.083967	Esophagus_Muscularis	0.877729	STK38	intron_6_36467767_36474360	ENSG00000112079.9	-1.72812
intron_8_93709875_93718675	0.0839736	Esophagus_Muscularis	0.877729	CIBAR1	intron_8_94722103_94730903	ENSG00000188343.14	-1.72808
intron_10_128071741_128072138	0.0851567	Artery_Tibial	0.877735	PTPRE	intron_10_129870005_129870402	ENSG00000132334.17	1.72152
intron_11_64224210_64224285	0.0852164	Artery_Tibial	0.877735	TRPT1	intron_11_63991682_63991757	ENSG00000149743.14	-1.72119
intron_12_105195349_105195445	0.0850987	Artery_Tibial	0.877735	APPL2	intron_12_105589127_105589223	ENSG00000136044.12	1.72184
intron_12_105195501_105195585	0.0850987	Artery_Tibial	0.877735	APPL2	intron_12_105589279_105589363	ENSG00000136044.12	1.72184
intron_2_200885367_200885698	0.0852413	Artery_Tibial	0.877735	PPIL3	intron_2_201750090_201750421	ENSG00000240344.10	1.72105
intron_8_94975415_94975817	0.0852628	Artery_Tibial	0.877735	NDUFAF6	intron_8_95987643_95988045	ENSG00000156170.14	1.72093
intron_9_113581005_113582072	0.0852849	Artery_Tibial	0.877735	RGS3	intron_9_116343285_116344352	ENSG00000138835.24	-1.72081
intron_9_113582242_113583450	0.0852849	Artery_Tibial	0.877735	RGS3	intron_9_116344522_116345730	ENSG00000138835.24	-1.72081
intron_15_55852543_55856131	0.0821409	Colon_Sigmoid	0.877737	NEDD4	intron_15_56144741_56148329	ENSG00000069869.17	1.7384
intron_11_65638182_65640831	0.134758	smultixcan	0.877742	SIPA1	intron_11_65405653_65408302	ENSG00000213445.10	0.905412
intron_2_86605418_86612159	0.134744	smultixcan	0.877742	RNF103	intron_2_86832541_86839282	ENSG00000239305.7	1.49565
intron_7_95284216_95286206	0.134744	smultixcan	0.877742	PPP1R9A	intron_7_94913528_94915518	ENSG00000158528.12	1.24638
intron_2_86119044_86121479	0.098424	Brain_Frontal_Cortex_BA9	0.877782	PTCD3	intron_2_86346167_86348602	ENSG00000132300.19	-1.65254
intron_12_70242893_70243066	0.0638521	Brain_Spinal_cord_cervical_c-1	0.877789	PRANCR	intron_12_70636673_70636846	ENSG00000257815.9	-1.85321
intron_9_85660973_85669485	0.063829	Brain_Spinal_cord_cervical_c-1	0.877789	AGTPBP1	intron_9_88275888_88284400	ENSG00000135049.16	-1.85337
intron_16_68346280_68352248	0.120377	Whole_Blood	0.877795	PRMT7	intron_16_68380183_68386151	ENSG00000132600.18	-1.55319
intron_1_85657971_85677236	0.120511	Whole_Blood	0.877795	ZNHIT6	intron_1_86123654_86142919	ENSG00000117174.11	-1.55263
intron_20_58713543_58713917	0.120424	Whole_Blood	0.877795	NPEPL1	intron_20_57288599_57288973	ENSG00000215440.12	1.553
intron_20_58713543_58713917	0.120424	Whole_Blood	0.877795	STX16-NPEPL1	intron_20_57288599_57288973	ENSG00000254995.4	1.553
intron_5_112992248_112992672	0.120424	Whole_Blood	0.877795	DCP2	intron_5_112327945_112328369	ENSG00000172795.17	-1.553
intron_7_101244139_101244960	0.120472	Whole_Blood	0.877795	FIS1	intron_7_100887420_100888241	ENSG00000214253.9	-1.5528
intron_7_135189452_135193231	0.120494	Whole_Blood	0.877795	WDR91	intron_7_134874204_134877983	ENSG00000105875.15	1.5527
intron_9_129137692_129142445	0.120313	Whole_Blood	0.877795	PTPA	intron_9_131899971_131904724	ENSG00000119383.21	-1.55346
intron_14_45071798_45073296	0.0984611	Brain_Frontal_Cortex_BA9	0.877798	TOGARAM1	intron_14_45541001_45542499	ENSG00000198718.13	1.65236
intron_19_1276103_1277183	0.128333	Brain_Putamen_basal_ganglia	0.877806	FAM174C	intron_19_1276102_1277182	ENSG00000228300.14	-1.52071
intron_22_16611893_16614077	0.128384	Brain_Putamen_basal_ganglia	0.877806	ENSG00000283633	intron_22_17092783_17094967	ENSG00000283633.1	-1.5205
intron_22_16611893_16614077	0.128384	Brain_Putamen_basal_ganglia	0.877806	TPTEP1	intron_22_17092783_17094967	ENSG00000290418.1	-1.5205
intron_10_132351753_132352906	0.0721864	Brain_Anterior_cingulate_cortex_BA24	0.877811	LRRC27	intron_10_134165257_134166410	ENSG00000148814.18	-1.79794
intron_10_5921357_5921448	0.071417	Brain_Anterior_cingulate_cortex_BA24	0.877811	FBH1	intron_10_5963320_5963411	ENSG00000134452.20	1.80282
intron_11_62612091_62614258	0.0714832	Brain_Anterior_cingulate_cortex_BA24	0.877811	ROM1	intron_11_62379563_62381730	ENSG00000149489.9	1.8024
intron_11_71480274_71480755	0.0719705	Brain_Anterior_cingulate_cortex_BA24	0.877811	NADSYN1	intron_11_71191320_71191801	ENSG00000172890.13	1.7993
intron_12_102050639_102061248	0.0719816	Brain_Anterior_cingulate_cortex_BA24	0.877811	WASHC3	intron_12_102444417_102455026	ENSG00000120860.11	-1.79923
intron_12_110498859_110499535	0.0723975	Brain_Anterior_cingulate_cortex_BA24	0.877811	VPS29	intron_12_110936664_110937340	ENSG00000111237.19	1.79661
intron_12_122855405_122855551	0.0723827	Brain_Anterior_cingulate_cortex_BA24	0.877811	HIP1R	intron_12_123339952_123340098	ENSG00000130787.14	1.7967
intron_12_122856548_122856625	0.0723827	Brain_Anterior_cingulate_cortex_BA24	0.877811	HIP1R	intron_12_123341095_123341172	ENSG00000130787.14	1.7967
intron_16_30772190_30773938	0.0719343	Brain_Anterior_cingulate_cortex_BA24	0.877811	RNF40	intron_16_30783511_30785259	ENSG00000103549.22	-1.79953
intron_16_618260_625432	0.0714008	Brain_Anterior_cingulate_cortex_BA24	0.877811	RAB40C	intron_16_668260_675432	ENSG00000197562.10	1.80292
intron_17_48036925_48037667	0.0719902	Brain_Anterior_cingulate_cortex_BA24	0.877811	COPZ2	intron_17_46114291_46115033	ENSG00000005243.10	-1.79918
intron_17_7009889_7010059	0.0721708	Brain_Anterior_cingulate_cortex_BA24	0.877811	ALOX12-AS1	intron_17_6913208_6913378	ENSG00000215067.12	1.79804
intron_19_5215595_5216720	0.0720119	Brain_Anterior_cingulate_cortex_BA24	0.877811	PTPRS	intron_19_5215606_5216731	ENSG00000105426.19	-1.79904
intron_19_5215595_5218420	0.0720119	Brain_Anterior_cingulate_cortex_BA24	0.877811	PTPRS	intron_19_5215606_5218431	ENSG00000105426.19	1.79904
intron_19_55239911_55239999	0.0718606	Brain_Anterior_cingulate_cortex_BA24	0.877811	PPP6R1	intron_19_55751279_55751367	ENSG00000105063.19	1.8
intron_1_202811370_202811689	0.0722252	Brain_Anterior_cingulate_cortex_BA24	0.877811	PCAT6	intron_1_202780498_202780817	ENSG00000228288.9	1.7977
intron_1_28017239_28035544	0.0718131	Brain_Anterior_cingulate_cortex_BA24	0.877811	EYA3	intron_1_28343750_28362055	ENSG00000158161.16	1.8003
intron_1_89015414_89020532	0.0714125	Brain_Anterior_cingulate_cortex_BA24	0.877811	GBP3	intron_1_89481097_89486215	ENSG00000117226.12	-1.80285
intron_21_45405473_45468242	0.0715691	Brain_Anterior_cingulate_cortex_BA24	0.877811	COL18A1	intron_21_46825388_46888156	ENSG00000182871.16	1.80185
intron_2_86117159_86118921	0.0721438	Brain_Anterior_cingulate_cortex_BA24	0.877811	PTCD3	intron_2_86344282_86346044	ENSG00000132300.19	1.79821
intron_3_128902628_128904062	0.071772	Brain_Anterior_cingulate_cortex_BA24	0.877811	ACAD9	intron_3_128621471_128622905	ENSG00000177646.20	1.80056
intron_3_128902632_128904062	0.071772	Brain_Anterior_cingulate_cortex_BA24	0.877811	ACAD9	intron_3_128621475_128622905	ENSG00000177646.20	-1.80056
intron_3_38136685_38136865	0.0724367	Brain_Anterior_cingulate_cortex_BA24	0.877811	ACAA1	intron_3_38178176_38178356	ENSG00000060971.19	-1.79636
intron_4_56656012_56656344	0.0721723	Brain_Anterior_cingulate_cortex_BA24	0.877811	HOPX	intron_4_57522178_57522510	ENSG00000171476.22	-1.79803
intron_4_56656012_56681255	0.0721723	Brain_Anterior_cingulate_cortex_BA24	0.877811	HOPX	intron_4_57522178_57547421	ENSG00000171476.22	1.79803
intron_5_81239360_81301287	0.0724298	Brain_Anterior_cingulate_cortex_BA24	0.877811	CKMT2-AS1	intron_5_80535179_80597106	ENSG00000247572.9	1.79641
intron_6_138788388_138792749	0.0713786	Brain_Anterior_cingulate_cortex_BA24	0.877811	CCDC28A	intron_6_139109525_139113886	ENSG00000024862.18	-1.80306
intron_6_84169433_84171606	0.0721487	Brain_Anterior_cingulate_cortex_BA24	0.877811	CEP162	intron_6_84879152_84881325	ENSG00000135315.12	1.79818
intron_9_108992819_108999067	0.0721509	Brain_Anterior_cingulate_cortex_BA24	0.877811	CTNNAL1	intron_9_111755099_111761347	ENSG00000119326.15	-1.79817
intron_9_89332986_89334636	0.0716497	Brain_Anterior_cingulate_cortex_BA24	0.877811	SECISBP2	intron_9_91947901_91949551	ENSG00000187742.15	1.80134
intron_10_70537906_70538280	0.0694605	Prostate	0.877846	PALD1	intron_10_72297662_72298036	ENSG00000107719.10	-1.81541
intron_10_92690347_92692368	0.0694265	Prostate	0.877846	HHEX	intron_10_94450104_94452125	ENSG00000152804.11	1.81563
intron_11_68446533_68448809	0.0696245	Prostate	0.877846	LRP5	intron_11_68214001_68216277	ENSG00000162337.12	1.81435
intron_11_68929357_68933299	0.0693951	Prostate	0.877846	IGHMBP2	intron_11_68696825_68700767	ENSG00000132740.10	-1.81584
intron_11_74921347_74930300	0.0695257	Prostate	0.877846	XRRA1	intron_11_74632392_74641345	ENSG00000166435.17	1.81499
intron_11_9021955_9025702	0.0693186	Prostate	0.877846	SCUBE2	intron_11_9043502_9047249	ENSG00000175356.14	-1.81634
intron_12_110376216_110377393	0.0698442	Prostate	0.877846	ANAPC7	intron_12_110814021_110815198	ENSG00000196510.14	1.81292
intron_12_110376216_110381752	0.0698442	Prostate	0.877846	ANAPC7	intron_12_110814021_110819557	ENSG00000196510.14	-1.81292
intron_12_70242893_70243066	0.0691088	Prostate	0.877846	PRANCR	intron_12_70636673_70636846	ENSG00000257815.9	-1.81771
intron_12_79592693_79594329	0.0697004	Prostate	0.877846	PAWR	intron_12_79986473_79988109	ENSG00000177425.11	1.81385
intron_12_79604721_79613575	0.0694838	Prostate	0.877846	PAWR	intron_12_79998501_80007355	ENSG00000177425.11	-1.81526
intron_13_37047408_37047535	0.0693704	Prostate	0.877846	SUPT20H	intron_13_37621545_37621672	ENSG00000102710.21	1.816
intron_13_98845991_98848592	0.0696616	Prostate	0.877846	DOCK9	intron_13_99498245_99500846	ENSG00000088387.22	1.8141
intron_14_24184109_24184298	0.0688573	Prostate	0.877846	ENSG00000259522	intron_14_24653315_24653504	ENSG00000259522.3	-1.81935
intron_14_24184109_24184298	0.0688573	Prostate	0.877846	IPO4	intron_14_24653315_24653504	ENSG00000196497.17	-1.81935
intron_16_1312603_1314020	0.0693337	Prostate	0.877846	UBE2I	intron_16_1362604_1364021	ENSG00000103275.21	1.81624
intron_16_582309_582484	0.0693433	Prostate	0.877846	PIGQ	intron_16_632309_632484	ENSG00000007541.17	-1.81618
intron_17_42114604_42114892	0.0691565	Prostate	0.877846	KAT2A	intron_17_40266622_40266910	ENSG00000108773.11	-1.8174
intron_17_42114604_42114954	0.0691565	Prostate	0.877846	KAT2A	intron_17_40266622_40266972	ENSG00000108773.11	1.8174
intron_17_57086537_57105441	0.0691013	Prostate	0.877846	AKAP1	intron_17_55163898_55182802	ENSG00000121057.13	-1.81776
intron_19_16631724_16647096	0.069946	Prostate	0.877846	SMIM7	intron_19_16742535_16757907	ENSG00000214046.9	-1.81226
intron_19_16631724_16647120	0.069946	Prostate	0.877846	SMIM7	intron_19_16742535_16757931	ENSG00000214046.9	1.81226
intron_19_16646800_16647096	0.069946	Prostate	0.877846	SMIM7	intron_19_16757611_16757907	ENSG00000214046.9	-1.81226
intron_19_45032749_45034244	0.06926	Prostate	0.877846	RELB	intron_19_45536007_45537502	ENSG00000104856.15	1.81672
intron_19_49003334_49004277	0.0694772	Prostate	0.877846	RUVBL2	intron_19_49506591_49507534	ENSG00000183207.14	1.8153
intron_1_2358715_2372481	0.069789	Prostate	0.877846	MORN1	intron_1_2290154_2303920	ENSG00000116151.14	-1.81328
intron_1_26832607_26848608	0.0688887	Prostate	0.877846	ZDHHC18	intron_1_27159098_27175099	ENSG00000204160.12	1.81915
intron_21_46219572_46221854	0.069909	Prostate	0.877846	LSS	intron_21_47639486_47641768	ENSG00000160285.15	1.8125
intron_22_45330756_45332425	0.0694905	Prostate	0.877846	FAM118A	intron_22_45726637_45728306	ENSG00000100376.12	1.81522
intron_2_127654896_127657403	0.0695099	Prostate	0.877846	LIMS2	intron_2_128412470_128414977	ENSG00000072163.20	-1.81509
intron_2_201130146_201133029	0.0696532	Prostate	0.877846	CFLAR	intron_2_201994869_201997752	ENSG00000003402.21	-1.81416
intron_2_241071720_241071796	0.06972	Prostate	0.877846	SNED1	intron_2_242011135_242011211	ENSG00000162804.14	-1.81373
intron_3_49674413_49675694	0.0696337	Prostate	0.877846	APEH	intron_3_49711846_49713127	ENSG00000164062.13	1.81429
intron_3_51674562_51684413	0.0696583	Prostate	0.877846	TEX264	intron_3_51708578_51718429	ENSG00000164081.13	1.81413
intron_8_144397661_144397743	0.0696337	Prostate	0.877846	CPSF1	intron_8_145622876_145622958	ENSG00000071894.17	-1.81429
intron_8_144397879_144397954	0.0696337	Prostate	0.877846	CPSF1	intron_8_145623094_145623169	ENSG00000071894.17	1.81429
intron_8_89611989_89615183	0.0699362	Prostate	0.877846	RIPK2-DT	intron_8_90624218_90627412	ENSG00000251136.11	-1.81232
intron_8_94958179_94975318	0.0697741	Prostate	0.877846	NDUFAF6	intron_8_95970407_95987546	ENSG00000156170.14	1.81337
intron_9_108936437_108939196	0.0692916	Prostate	0.877846	ABITRAM	intron_9_111698717_111701476	ENSG00000119328.12	1.81651
intron_12_93570198_93572685	0.0699738	Prostate	0.877857	SOCS2	intron_12_93963974_93966461	ENSG00000120833.14	1.81208
intron_12_50112903_50120036	0.0639757	Brain_Spinal_cord_cervical_c-1	0.877865	COX14	intron_12_50506686_50513819	ENSG00000178449.9	1.85235
intron_12_50133064_50134546	0.0639757	Brain_Spinal_cord_cervical_c-1	0.877865	CERS5	intron_12_50526847_50528329	ENSG00000139624.14	1.85235
intron_12_50134068_50134546	0.0639757	Brain_Spinal_cord_cervical_c-1	0.877865	CERS5	intron_12_50527851_50528329	ENSG00000139624.14	-1.85235
intron_12_21852505_21859586	0.179805	Liver	0.877867	ABCC9	intron_12_22005439_22012520	ENSG00000069431.14	-1.34136
intron_1_196228335_196235986	0.179869	Liver	0.877867	KCNT2	intron_1_196197465_196205116	ENSG00000162687.19	-1.34116
intron_22_49919840_49920156	0.179881	Liver	0.877867	CRELD2	intron_22_50313488_50313804	ENSG00000184164.15	-1.34112
intron_6_26370603_26372897	0.179842	Liver	0.877867	BTN3A2	intron_6_26370831_26373125	ENSG00000186470.14	-1.34124
intron_6_26406256_26407671	0.179766	Liver	0.877867	BTN3A1	intron_6_26406484_26407899	ENSG00000026950.17	-1.34147
intron_12_9312323_9312617	0.0903735	Artery_Aorta	0.87787	ENSG00000111788	intron_12_9464919_9465213	ENSG00000111788.10	-1.69343
intron_3_38500164_38501355	0.090392	Artery_Aorta	0.87787	EXOG	intron_3_38541655_38542846	ENSG00000157036.13	1.69333
intron_17_81108509_81110914	0.0985057	Brain_Frontal_Cortex_BA9	0.877882	BAIAP2	intron_17_79082309_79084714	ENSG00000175866.16	-1.65214
intron_3_19888651_19896687	0.0929287	Brain_Amygdala	0.87789	EFHB	intron_3_19930143_19938179	ENSG00000163576.18	1.68015
intron_4_2908604_2909339	0.0929044	Brain_Amygdala	0.87789	ADD1	intron_4_2910331_2911066	ENSG00000087274.19	1.68027
intron_4_2908604_2914884	0.0929044	Brain_Amygdala	0.87789	ADD1	intron_4_2910331_2916611	ENSG00000087274.19	-1.68027
intron_4_2909431_2914884	0.0929044	Brain_Amygdala	0.87789	ADD1	intron_4_2911158_2916611	ENSG00000087274.19	-1.68027
intron_7_101232515_101232604	0.092701	Brain_Amygdala	0.87789	CLDN15	intron_7_100875796_100875885	ENSG00000106404.14	1.68132
intron_8_84873397_84887604	0.0928297	Brain_Amygdala	0.87789	RALYL	intron_8_85785632_85799839	ENSG00000184672.12	-1.68066
intron_6_33772778_33776954	0.120571	Whole_Blood	0.877895	LEMD2	intron_6_33740555_33744731	ENSG00000161904.12	-1.55238
intron_18_58044708_58045072	0.0932629	Brain_Cortex	0.877906	NEDD4L	intron_18_55711940_55712304	ENSG00000049759.20	1.67843
intron_18_58044708_58165788	0.0932629	Brain_Cortex	0.877906	NEDD4L	intron_18_55711940_55833020	ENSG00000049759.20	-1.67843
intron_20_63680719_63685523	0.0932763	Brain_Cortex	0.877906	RTEL1-TNFRSF6B	intron_20_62312072_62316876	ENSG00000026036.23	-1.67836
intron_20_63680719_63685523	0.0932763	Brain_Cortex	0.877906	RTEL1	intron_20_62312072_62316876	ENSG00000258366.12	-1.67836
intron_2_100008932_100011497	0.158329	Brain_Cerebellar_Hemisphere	0.877926	AFF3	intron_2_100625394_100627959	ENSG00000144218.21	1.41071
intron_11_2583545_2585212	0.134796	smultixcan	0.877928	KCNQ1	intron_11_2604775_2606442	ENSG00000053918.18	-0.693016
intron_15_74823682_74824351	0.134801	smultixcan	0.877928	ENSG00000261606	intron_15_75116023_75116692	ENSG00000261606.5	-1.49543
intron_15_74823682_74824351	0.134801	smultixcan	0.877928	LMAN1L	intron_15_75116023_75116692	ENSG00000140506.17	-1.49543
intron_1_173440750_173441919	0.105602	Cells_Cultured_fibroblasts	0.877935	PRDX6-AS1	intron_1_173409889_173411058	ENSG00000203739.6	-1.61828
intron_2_159951578_159955199	0.105511	Cells_Cultured_fibroblasts	0.877935	PLA2R1	intron_2_160808089_160811710	ENSG00000153246.13	1.61871
intron_2_24080955_24087266	0.105651	Cells_Cultured_fibroblasts	0.877935	FAM228B	intron_2_24303825_24310136	ENSG00000219626.9	1.61806
intron_2_24080955_24095141	0.105651	Cells_Cultured_fibroblasts	0.877935	FAM228B	intron_2_24303825_24318011	ENSG00000219626.9	-1.61806
intron_2_241496534_241497616	0.105639	Cells_Cultured_fibroblasts	0.877935	STK25	intron_2_242435949_242437031	ENSG00000115694.15	-1.61811
intron_3_108219572_108222111	0.105488	Cells_Cultured_fibroblasts	0.877935	IFT57	intron_3_107938419_107940958	ENSG00000114446.5	1.61881
intron_5_43123310_43161249	0.105371	Cells_Cultured_fibroblasts	0.877935	ZNF131	intron_5_43123412_43161351	ENSG00000172262.12	1.61935
intron_7_6577498_6578566	0.105589	Cells_Cultured_fibroblasts	0.877935	ZDHHC4	intron_7_6617129_6618197	ENSG00000136247.15	1.61834
intron_7_66545686_66554585	0.105483	Cells_Cultured_fibroblasts	0.877935	ENSG00000291136	intron_7_66010673_66019572	ENSG00000291136.1	1.61884
intron_2_9408205_9412269	0.0969289	Testis	0.877937	ITGB1BP1	intron_2_9548334_9552398	ENSG00000119185.13	-1.65993
intron_19_9158908_9160114	0.0925123	Breast_Mammary_Tissue	0.877942	ZNF317	intron_19_9269584_9270790	ENSG00000130803.15	-1.68229
intron_14_21353832_21354411	0.0930111	Esophagus_Gastroesophageal_Junction	0.877944	SUPT16H	intron_14_21821991_21822570	ENSG00000092201.10	-1.67972
intron_5_31317924_31322818	0.0967628	Nerve_Tibial	0.877948	CDH6	intron_5_31318031_31322925	ENSG00000113361.13	-1.66075
intron_12_123267282_123268169	0.0919528	Adipose_Visceral_Omentum	0.877952	CDK2AP1	intron_12_123751829_123752716	ENSG00000111328.7	-1.68519
intron_12_123267282_123270887	0.0919528	Adipose_Visceral_Omentum	0.877952	CDK2AP1	intron_12_123751829_123755434	ENSG00000111328.7	-1.68519
intron_12_123267282_123271564	0.0919528	Adipose_Visceral_Omentum	0.877952	CDK2AP1	intron_12_123751829_123756111	ENSG00000111328.7	1.68519
intron_16_58014326_58017334	0.092141	Adipose_Visceral_Omentum	0.877952	USB1	intron_16_58048230_58051238	ENSG00000103005.13	1.68421
intron_17_748032_749814	0.092141	Adipose_Visceral_Omentum	0.877952	GEMIN4	intron_17_651272_653054	ENSG00000179409.11	1.68421
intron_17_748032_752133	0.092141	Adipose_Visceral_Omentum	0.877952	GEMIN4	intron_17_651272_655373	ENSG00000179409.11	-1.68421
intron_19_55635712_55642497	0.0922158	Adipose_Visceral_Omentum	0.877952	ZNF580	intron_19_56147078_56153863	ENSG00000213015.9	-1.68382
intron_1_222823945_222835119	0.092141	Adipose_Visceral_Omentum	0.877952	DISP1	intron_1_222997287_223008461	ENSG00000154309.9	-1.68421
intron_2_159320418_159324811	0.09224	Adipose_Visceral_Omentum	0.877952	BAZ2B	intron_2_160176929_160181322	ENSG00000123636.19	-1.6837
intron_2_176152066_176152608	0.092141	Adipose_Visceral_Omentum	0.877952	HOXD4	intron_2_177016794_177017336	ENSG00000170166.6	-1.68421
intron_7_139614412_139620401	0.0921937	Adipose_Visceral_Omentum	0.877952	HIPK2	intron_7_139299158_139305147	ENSG00000064393.16	-1.68394
intron_7_139614493_139620401	0.0921937	Adipose_Visceral_Omentum	0.877952	HIPK2	intron_7_139299239_139305147	ENSG00000064393.16	1.68394
intron_7_67067403_67083430	0.0920941	Adipose_Visceral_Omentum	0.877952	TYW1	intron_7_66532390_66548417	ENSG00000198874.14	-1.68445
intron_7_79470679_79470783	0.0920916	Adipose_Visceral_Omentum	0.877952	MAGI2-AS3	intron_7_79099995_79100099	ENSG00000234456.10	1.68447
intron_6_26087516_26090841	0.092356	Adipose_Visceral_Omentum	0.877963	HFE	intron_6_26087744_26091069	ENSG00000010704.19	-1.6831
intron_6_26091589_26092685	0.092356	Adipose_Visceral_Omentum	0.877963	HFE	intron_6_26091817_26092913	ENSG00000010704.19	1.6831
intron_7_73552242_73557487	0.0923738	Adipose_Visceral_Omentum	0.877963	BCL7B	intron_7_72966572_72971817	ENSG00000106635.8	-1.68301
intron_7_73553669_73557487	0.0923738	Adipose_Visceral_Omentum	0.877963	BCL7B	intron_7_72967999_72971817	ENSG00000106635.8	1.68301
intron_11_122925010_122934420	0.158364	Brain_Cerebellar_Hemisphere	0.877964	JHY	intron_11_122795718_122805128	ENSG00000109944.11	1.4106
intron_11_61138835_61161391	0.0951045	Skin_Sun_Exposed_Lower_leg	0.877989	VPS37C	intron_11_60906307_60928863	ENSG00000167987.11	-1.66906
intron_19_57491597_57492856	0.0950908	Skin_Sun_Exposed_Lower_leg	0.877989	ZNF419	intron_19_58002965_58004224	ENSG00000105136.22	1.66913
intron_1_207062078_207062620	0.095155	Skin_Sun_Exposed_Lower_leg	0.877989	PFKFB2	intron_1_207235423_207235965	ENSG00000123836.15	-1.66881
intron_1_225866682_225867112	0.0951559	Skin_Sun_Exposed_Lower_leg	0.877989	TMEM63A	intron_1_226054382_226054812	ENSG00000196187.12	1.66881
intron_4_13595944_13597104	0.0950626	Skin_Sun_Exposed_Lower_leg	0.877989	BOD1L1	intron_4_13597568_13598728	ENSG00000038219.13	1.66928
intron_12_102050639_102061248	0.0789965	Minor_Salivary_Gland	0.877995	WASHC3	intron_12_102444417_102455026	ENSG00000120860.11	-1.75654
intron_10_100280228_100280934	0.135461	smultixcan	0.877996	BLOC1S2	intron_10_102039985_102040691	ENSG00000196072.12	0.746454
intron_10_100536135_100536411	0.135221	smultixcan	0.877996	HIF1AN	intron_10_102295892_102296168	ENSG00000166135.14	-0.896296
intron_10_13109015_13109097	0.135424	smultixcan	0.877996	OPTN	intron_10_13151015_13151097	ENSG00000123240.17	-0.163596
intron_10_131934555_131940031	0.135474	smultixcan	0.877996	PPP2R2D	intron_10_133748059_133753535	ENSG00000175470.20	-1.94916
intron_10_34346449_34347965	0.135676	smultixcan	0.877996	PARD3	intron_10_34635377_34636893	ENSG00000148498.17	-0.590881
intron_11_103192264_103197933	0.135418	smultixcan	0.877996	DYNC2H1	intron_11_103062993_103068662	ENSG00000187240.17	1.49307
intron_11_36595250_36597644	0.134928	smultixcan	0.877996	IFTAP	intron_11_36616800_36619194	ENSG00000166352.18	1.49495
intron_11_65864815_65865017	0.135458	smultixcan	0.877996	MUS81	intron_11_65632286_65632488	ENSG00000172732.12	-1.46262
intron_11_74989154_75005413	0.135181	smultixcan	0.877996	NEU3	intron_11_74700199_74716458	ENSG00000162139.10	1.05579
intron_11_95790743_95799237	0.135234	smultixcan	0.877996	CEP57	intron_11_95523907_95532401	ENSG00000166037.11	1.49378
intron_12_31091871_31092846	0.135502	smultixcan	0.877996	DDX11	intron_12_31244805_31245780	ENSG00000013573.17	1.49275
intron_12_49792986_49793352	0.135067	smultixcan	0.877996	NCKAP5L	intron_12_50186769_50187135	ENSG00000167566.17	0.175011
intron_12_53172436_53172522	0.135502	smultixcan	0.877996	CSAD	intron_12_53566220_53566306	ENSG00000139631.20	-1.49275
intron_13_98885092_98885708	0.135474	smultixcan	0.877996	DOCK9	intron_13_99537346_99537962	ENSG00000088387.22	1.37045
intron_14_77462759_77464598	0.135417	smultixcan	0.877996	AHSA1	intron_14_77929102_77930941	ENSG00000100591.8	-1.49265
intron_14_77708208_77710555	0.135398	smultixcan	0.877996	SLIRP	intron_14_78174551_78176898	ENSG00000119705.10	-1.49315
intron_14_77710665_77710838	0.135398	smultixcan	0.877996	SLIRP	intron_14_78177008_78177181	ENSG00000119705.10	-1.49315
intron_14_77710880_77715772	0.135398	smultixcan	0.877996	SLIRP	intron_14_78177223_78182115	ENSG00000119705.10	1.49315
intron_14_77710896_77715772	0.135398	smultixcan	0.877996	SLIRP	intron_14_78177239_78182115	ENSG00000119705.10	-1.49315
intron_14_92891701_92891795	0.135398	smultixcan	0.877996	LINC02833	intron_14_93358046_93358140	ENSG00000258742.6	-1.49315
intron_15_51394981_51397470	0.135031	smultixcan	0.877996	GLDN	intron_15_51687178_51689667	ENSG00000186417.14	1.20375
intron_15_79004175_79006177	0.135325	smultixcan	0.877996	RASGRF1	intron_15_79296517_79298519	ENSG00000058335.16	-0.739697
intron_15_79004175_79006186	0.135273	smultixcan	0.877996	RASGRF1	intron_15_79296517_79298528	ENSG00000058335.16	0.743092
intron_16_2206214_2206361	0.134933	smultixcan	0.877996	MLST8	intron_16_2256215_2256362	ENSG00000167965.18	-1.49493
intron_16_2206409_2206555	0.134933	smultixcan	0.877996	MLST8	intron_16_2256410_2256556	ENSG00000167965.18	-1.49493
intron_16_24777358_24778344	0.134941	smultixcan	0.877996	TNRC6A	intron_16_24788679_24789665	ENSG00000090905.19	-0.967287
intron_16_24815475_24816816	0.134941	smultixcan	0.877996	TNRC6A	intron_16_24826796_24828137	ENSG00000090905.19	1.4949
intron_16_31083809_31084119	0.135522	smultixcan	0.877996	ENSG00000255439	intron_16_31095130_31095440	ENSG00000255439.6	1.47455
intron_16_31083809_31084119	0.135522	smultixcan	0.877996	PRSS53	intron_16_31095130_31095440	ENSG00000151006.8	1.47455
intron_16_50313036_50313958	0.135308	smultixcan	0.877996	ADCY7	intron_16_50346947_50347869	ENSG00000121281.13	0.517816
intron_16_69133618_69136696	0.135069	smultixcan	0.877996	UTP4	intron_16_69167521_69170599	ENSG00000141076.18	1.49441
intron_17_35984452_35985748	0.13511	smultixcan	0.877996	CCL14	intron_17_34311488_34312784	ENSG00000276409.5	1.49425
intron_17_35984452_35985748	0.13511	smultixcan	0.877996	CCL15-CCL14	intron_17_34311488_34312784	ENSG00000275688.4	1.49425
intron_17_45112704_45113122	0.13553	smultixcan	0.877996	PLCD3	intron_17_43190072_43190490	ENSG00000161714.12	1.48381
intron_17_47973693_47973931	0.135667	smultixcan	0.877996	CDK5RAP3	intron_17_46051059_46051297	ENSG00000108465.15	-0.757289
intron_17_50547285_50547720	0.134955	smultixcan	0.877996	SPATA20	intron_17_48624646_48625081	ENSG00000006282.21	-1.60281
intron_17_59119495_59155131	0.135632	smultixcan	0.877996	SKA2	intron_17_57196856_57232492	ENSG00000182628.13	-1.11533
intron_17_76685165_76688113	0.1354	smultixcan	0.877996	MXRA7	intron_17_74681247_74684195	ENSG00000182534.14	-0.672311
intron_17_82447621_82450700	0.135305	smultixcan	0.877996	CYBC1	intron_17_80405497_80408576	ENSG00000178927.19	-1.49351
intron_18_3596675_3597176	0.135535	smultixcan	0.877996	DLGAP1-AS1	intron_18_3596673_3597174	ENSG00000177337.10	1.49263
intron_19_15854836_15862912	0.13486	smultixcan	0.877996	CLEC4OP	intron_19_15965646_15973722	ENSG00000291059.1	1.63998
intron_19_41619395_41619670	0.135221	smultixcan	0.877996	CEACAM4	intron_19_42125768_42126043	ENSG00000105352.11	1.49383
intron_19_48249847_48255792	0.13562	smultixcan	0.877996	CARD8	intron_19_48753104_48759049	ENSG00000105483.18	-0.352913
intron_19_49740183_49741885	0.13553	smultixcan	0.877996	TSKS	intron_19_50243440_50245142	ENSG00000126467.11	-1.06618
intron_19_52986846_52993480	0.135092	smultixcan	0.877996	ZNF702P	intron_19_53490099_53496733	ENSG00000242779.8	-1.49432
intron_19_53522684_53532548	0.134829	smultixcan	0.877996	ZNF331	intron_19_54025938_54035802	ENSG00000130844.19	-1.49533
intron_19_58003046_58003211	0.13535	smultixcan	0.877996	ENSG00000176593	intron_19_58514414_58514579	ENSG00000176593.8	1.49333
intron_1_227017050_227023263	0.135558	smultixcan	0.877996	CDC42BPA	intron_1_227204751_227210964	ENSG00000143776.20	-0.995025
intron_1_232956443_232978163	0.13568	smultixcan	0.877996	NTPCR	intron_1_233092189_233113909	ENSG00000135778.12	-0.343534
intron_1_237678112_237680456	0.135283	smultixcan	0.877996	RYR2	intron_1_237841412_237843756	ENSG00000198626.18	1.24466
intron_1_244970443_245017242	0.13507	smultixcan	0.877996	EFCAB2	intron_1_245133745_245180544	ENSG00000203666.13	0.460056
intron_1_34793068_34794102	0.135548	smultixcan	0.877996	GJA4	intron_1_35258669_35259703	ENSG00000187513.9	-0.363788
intron_1_41518488_41524735	0.135136	smultixcan	0.877996	HIVEP3	intron_1_41984159_41990406	ENSG00000127124.16	1.49341
intron_20_35346747_35347164	0.135502	smultixcan	0.877996	UQCC1	intron_20_33934550_33934967	ENSG00000101019.22	1.49275
intron_20_5973196_5977876	0.135319	smultixcan	0.877996	ENSG00000286235	intron_20_5953842_5958522	ENSG00000286235.1	0.807013
intron_20_5973196_5977876	0.135319	smultixcan	0.877996	MCM8	intron_20_5953842_5958522	ENSG00000125885.13	0.807013
intron_20_63408536_63411775	0.135604	smultixcan	0.877996	KCNQ2	intron_20_62039889_62043128	ENSG00000075043.21	-1.49236
intron_20_63408536_63413450	0.135604	smultixcan	0.877996	KCNQ2	intron_20_62039889_62044803	ENSG00000075043.21	1.49236
intron_20_63415126_63424177	0.135604	smultixcan	0.877996	KCNQ2	intron_20_62046479_62055530	ENSG00000075043.21	1.49236
intron_20_63419672_63422619	0.135604	smultixcan	0.877996	KCNQ2	intron_20_62051025_62053972	ENSG00000075043.21	-1.49236
intron_20_63438720_63439598	0.134944	smultixcan	0.877996	KCNQ2	intron_20_62070073_62070951	ENSG00000075043.21	1.49438
intron_22_29560828_29561171	0.135145	smultixcan	0.877996	NIPSNAP1	intron_22_29956817_29957160	ENSG00000184117.12	-1.49412
intron_22_31806191_31809611	0.135574	smultixcan	0.877996	DEPDC5	intron_22_32202177_32205597	ENSG00000100150.20	-1.57686
intron_22_31806191_31809611	0.135574	smultixcan	0.877996	ENSG00000285404	intron_22_32202177_32205597	ENSG00000285404.1	-1.57686
intron_22_35345784_35346930	0.135248	smultixcan	0.877996	TOM1	intron_22_35741777_35742923	ENSG00000100284.22	-1.49372
intron_22_42141675_42141868	0.134951	smultixcan	0.877996	CYP2D7	intron_22_42537685_42537878	ENSG00000205702.12	0.435222
intron_2_10682069_10684567	0.135182	smultixcan	0.877996	NOL10	intron_2_10822195_10824693	ENSG00000115761.17	0.59759
intron_2_172566933_172570726	0.135657	smultixcan	0.877996	PDK1	intron_2_173431661_173435454	ENSG00000152256.14	-1.82859
intron_2_1892287_1903080	0.135145	smultixcan	0.877996	MYT1L	intron_2_1896059_1906852	ENSG00000186487.21	-1.61141
intron_2_200897214_200899385	0.135044	smultixcan	0.877996	NIF3L1	intron_2_201761937_201764108	ENSG00000196290.17	-0.605881
intron_2_216420532_216423633	0.13511	smultixcan	0.877996	SMARCAL1	intron_2_217285255_217288356	ENSG00000138375.14	1.49425
intron_3_130102913_130103741	0.135079	smultixcan	0.877996	ENSG00000291081	intron_3_129821756_129822584	ENSG00000291081.1	1.37751
intron_3_130102913_130103741	0.135079	smultixcan	0.877996	FAM86HP	intron_3_129821756_129822584	ENSG00000253540.8	1.37751
intron_3_134176039_134183002	0.13565	smultixcan	0.877996	RYK	intron_3_133894883_133901846	ENSG00000163785.13	1.70077
intron_3_16222758_16226429	0.135588	smultixcan	0.877996	GALNT15	intron_3_16264265_16267936	ENSG00000131386.20	-1.49242
intron_3_186455174_186455436	0.135475	smultixcan	0.877996	LINC02052	intron_3_186172963_186173225	ENSG00000224406.6	-1.49286
intron_3_186455174_186455648	0.135475	smultixcan	0.877996	LINC02052	intron_3_186172963_186173437	ENSG00000224406.6	1.49286
intron_3_186455647_186455722	0.135475	smultixcan	0.877996	LINC02052	intron_3_186173436_186173511	ENSG00000224406.6	-1.49286
intron_3_186456045_186456397	0.135475	smultixcan	0.877996	LINC02052	intron_3_186173834_186174186	ENSG00000224406.6	-1.49286
intron_3_195888606_195895895	0.135647	smultixcan	0.877996	TNK2	intron_3_195615477_195622766	ENSG00000061938.21	1.75083
intron_3_51672301_51674271	0.135137	smultixcan	0.877996	TEX264	intron_3_51706317_51708287	ENSG00000164081.13	-1.31458
intron_5_55031633_55033765	0.135013	smultixcan	0.877996	GZMK	intron_5_54327461_54329593	ENSG00000113088.6	1.49462
intron_5_69424636_69432527	0.135502	smultixcan	0.877996	MARVELD2	intron_5_68720463_68728354	ENSG00000152939.17	1.49275
intron_6_127280340_127282287	0.13541	smultixcan	0.877996	RNF146	intron_6_127601485_127603432	ENSG00000118518.17	1.4931
intron_6_127280340_127285208	0.134861	smultixcan	0.877996	RNF146	intron_6_127601485_127606353	ENSG00000118518.17	-1.48343
intron_6_87530942_87541918	0.135613	smultixcan	0.877996	RARS2	intron_6_88240660_88251636	ENSG00000146282.19	0.10024
intron_7_26208555_26209940	0.135328	smultixcan	0.877996	CBX3	intron_7_26248175_26249560	ENSG00000122565.19	0.0511611
intron_7_55492973_55493088	0.135448	smultixcan	0.877996	VOPP1	intron_7_55560666_55560781	ENSG00000154978.13	1.49296
intron_8_143791440_143791666	0.135682	smultixcan	0.877996	SCRIB	intron_8_144873610_144873836	ENSG00000180900.20	-0.850991
intron_8_21971968_21974670	0.135232	smultixcan	0.877996	XPO7	intron_8_21829479_21832181	ENSG00000130227.17	1.49198
intron_8_73964625_73972077	0.135553	smultixcan	0.877996	ELOC	intron_8_74876860_74884312	ENSG00000154582.18	-0.899559
intron_8_98212501_98217039	0.135475	smultixcan	0.877996	NIPAL2	intron_8_99224729_99229267	ENSG00000104361.10	1.49286
intron_1_171787930_171792017	0.17995	Liver	0.877996	METTL13	intron_1_171757070_171761157	ENSG00000010165.20	-1.34091
intron_3_42557696_42561117	0.0915277	Adrenal_Gland	0.878008	SEC22C	intron_3_42599188_42602609	ENSG00000093183.14	1.68739
intron_12_2823943_2824090	0.0936116	Spleen	0.878015	ITFG2	intron_12_2933109_2933256	ENSG00000111203.13	-1.67665
intron_1_177932569_177932698	0.0935759	Spleen	0.878015	CRYZL2P-SEC16B	intron_1_177901704_177901833	ENSG00000254154.8	-1.67683
intron_1_177932569_177932698	0.0935759	Spleen	0.878015	SEC16B	intron_1_177901704_177901833	ENSG00000120341.19	-1.67683
intron_3_58569865_58570326	0.0935474	Spleen	0.878015	FAM107A	intron_3_58555592_58556053	ENSG00000168309.18	1.67697
intron_4_13381594_13474318	0.0936227	Spleen	0.878015	RAB28	intron_4_13383218_13475942	ENSG00000157869.16	1.67659
intron_6_80273221_80343664	0.0899836	Pituitary	0.878016	BCKDHB	intron_6_80982938_81053381	ENSG00000083123.15	1.69548
intron_9_111643094_111647107	0.0925457	Breast_Mammary_Tissue	0.878022	DNAJC25	intron_9_114405374_114409387	ENSG00000059769.20	1.68212
intron_10_73837511_73839539	0.0919279	Brain_Hippocampus	0.878029	CAMK2G	intron_10_75597269_75599297	ENSG00000148660.22	1.68531
intron_11_43405951_43407138	0.0913016	Brain_Hippocampus	0.878029	TTC17	intron_11_43427501_43428688	ENSG00000052841.16	-1.68857
intron_11_57321950_57324840	0.0913334	Brain_Hippocampus	0.878029	TNKS1BP1	intron_11_57089424_57092314	ENSG00000149115.14	-1.68841
intron_11_61487240_61490501	0.0918114	Brain_Hippocampus	0.878029	PPP1R32	intron_11_61254712_61257973	ENSG00000162148.11	-1.68592
intron_12_101405981_101407642	0.0919347	Brain_Hippocampus	0.878029	ARL1	intron_12_101799759_101801420	ENSG00000120805.14	1.68528
intron_12_123267282_123271564	0.0919528	Brain_Hippocampus	0.878029	CDK2AP1	intron_12_123751829_123756111	ENSG00000111328.7	1.68519
intron_12_24901885_24901963	0.0917868	Brain_Hippocampus	0.878029	BCAT1	intron_12_25054819_25054897	ENSG00000060982.15	-1.68605
intron_14_102508549_102509529	0.0920237	Brain_Hippocampus	0.878029	ANKRD9	intron_14_102974886_102975866	ENSG00000156381.9	-1.68482
intron_15_43185879_43186154	0.0919554	Brain_Hippocampus	0.878029	CCNDBP1	intron_15_43478077_43478352	ENSG00000166946.14	1.68517
intron_16_58014326_58017334	0.092141	Brain_Hippocampus	0.878029	USB1	intron_16_58048230_58051238	ENSG00000103005.13	1.68421
intron_17_7392952_7393144	0.0913606	Brain_Hippocampus	0.878029	PLSCR3	intron_17_7296271_7296463	ENSG00000187838.17	1.68826
intron_17_7392952_7393144	0.0913606	Brain_Hippocampus	0.878029	TMEM256-PLSCR3	intron_17_7296271_7296463	ENSG00000262481.5	1.68826
intron_19_19199234_19200819	0.0913774	Brain_Hippocampus	0.878029	RFXANK	intron_19_19310043_19311628	ENSG00000064490.14	-1.68818
intron_19_53109908_53116313	0.0917941	Brain_Hippocampus	0.878029	ZNF415	intron_19_53613161_53619566	ENSG00000170954.12	-1.68601
intron_1_109629490_109630233	0.0922017	Brain_Hippocampus	0.878029	AMPD2	intron_1_110172112_110172855	ENSG00000116337.20	1.6839
intron_20_4222130_4247847	0.0911241	Brain_Hippocampus	0.878029	ADRA1D	intron_20_4202777_4228494	ENSG00000171873.8	1.6895
intron_20_63689865_63690087	0.0916619	Brain_Hippocampus	0.878029	RTEL1-TNFRSF6B	intron_20_62321218_62321440	ENSG00000026036.23	-1.6867
intron_20_63689865_63690087	0.0916619	Brain_Hippocampus	0.878029	RTEL1	intron_20_62321218_62321440	ENSG00000258366.12	-1.6867
intron_22_30374091_30375479	0.0920566	Brain_Hippocampus	0.878029	CCDC157	intron_22_30770080_30771468	ENSG00000187860.11	1.68465
intron_22_30374091_30376259	0.0920566	Brain_Hippocampus	0.878029	CCDC157	intron_22_30770080_30772248	ENSG00000187860.11	-1.68465
intron_2_159320418_159324811	0.09224	Brain_Hippocampus	0.878029	BAZ2B	intron_2_160176929_160181322	ENSG00000123636.19	1.6837
intron_2_97086198_97090109	0.0913447	Brain_Hippocampus	0.878029	FAHD2B	intron_2_97751935_97755846	ENSG00000144199.12	-1.68835
intron_3_132621292_132626691	0.092281	Brain_Hippocampus	0.878029	NPHP3-ACAD11	intron_3_132340136_132345535	ENSG00000274810.4	-1.68349
intron_4_51891851_51899270	0.091589	Brain_Hippocampus	0.878029	DCUN1D4	intron_4_52758017_52765436	ENSG00000109184.15	1.68707
intron_5_154889417_154891241	0.0910428	Brain_Hippocampus	0.878029	GEMIN5	intron_5_154268977_154270801	ENSG00000082516.9	-1.68992
intron_5_74774060_74776604	0.0915527	Brain_Hippocampus	0.878029	NSA2	intron_5_74069885_74072429	ENSG00000164346.10	1.68726
intron_7_37342763_37448675	0.0912407	Brain_Hippocampus	0.878029	ELMO1	intron_7_37382367_37488278	ENSG00000155849.16	1.68889
intron_7_73552242_73557041	0.0923738	Brain_Hippocampus	0.878029	BCL7B	intron_7_72966572_72971371	ENSG00000106635.8	1.68301
intron_7_73552242_73557487	0.0923738	Brain_Hippocampus	0.878029	BCL7B	intron_7_72966572_72971817	ENSG00000106635.8	-1.68301
intron_7_73553669_73557487	0.0923738	Brain_Hippocampus	0.878029	BCL7B	intron_7_72967999_72971817	ENSG00000106635.8	1.68301
intron_7_79470679_79470783	0.0920916	Brain_Hippocampus	0.878029	MAGI2-AS3	intron_7_79099995_79100099	ENSG00000234456.10	1.68447
intron_7_99396740_99397862	0.0918509	Brain_Hippocampus	0.878029	PDAP1	intron_7_98994363_98995485	ENSG00000106244.13	-1.68571
intron_8_10765916_10820193	0.0919528	Brain_Hippocampus	0.878029	PINX1	intron_8_10623426_10677703	ENSG00000254093.9	1.68519
intron_9_128842801_128845353	0.0917312	Brain_Hippocampus	0.878029	ENSG00000286112	intron_9_131605080_131607632	ENSG00000286112.1	1.68634
intron_9_128842801_128845353	0.0917312	Brain_Hippocampus	0.878029	KYAT1	intron_9_131605080_131607632	ENSG00000171097.14	1.68634
intron_9_86272112_86274189	0.0914221	Brain_Hippocampus	0.878029	ISCA1	intron_9_88887027_88889104	ENSG00000135070.15	1.68794
intron_11_18565010_18566347	0.0909559	Small_Intestine_Terminal_Ileum	0.878032	UEVLD	intron_11_18586557_18587894	ENSG00000151116.17	1.69038
intron_16_1758159_1759958	0.121	Esophagus_Mucosa	0.878038	MAPK8IP3	intron_16_1808160_1809959	ENSG00000138834.15	1.55059
intron_16_31093421_31094557	0.121142	Esophagus_Mucosa	0.878038	ENSG00000255439	intron_16_31104742_31105878	ENSG00000255439.6	1.55
intron_16_31093421_31094557	0.121142	Esophagus_Mucosa	0.878038	VKORC1	intron_16_31104742_31105878	ENSG00000167397.15	1.55
intron_16_74676425_74678899	0.120968	Esophagus_Mucosa	0.878038	MLKL	intron_16_74710323_74712797	ENSG00000168404.13	1.55072
intron_21_33509920_33511252	0.12102	Esophagus_Mucosa	0.878038	GART	intron_21_34882227_34883559	ENSG00000159131.17	1.55051
intron_22_17810813_17816690	0.120902	Esophagus_Mucosa	0.878038	MICAL3	intron_22_18293579_18299456	ENSG00000243156.9	1.551
intron_2_201271621_201272638	0.121145	Esophagus_Mucosa	0.878038	CASP8	intron_2_202136344_202137361	ENSG00000064012.24	1.54999
intron_4_105237351_105241339	0.121119	Esophagus_Mucosa	0.878038	TET2	intron_4_106158508_106162496	ENSG00000168769.14	1.55009
intron_4_3428711_3430407	0.121059	Esophagus_Mucosa	0.878038	RGS12	intron_4_3430438_3432134	ENSG00000159788.20	-1.55034
intron_9_120404113_120407012	0.120972	Esophagus_Mucosa	0.878038	CDK5RAP2	intron_9_123166391_123169290	ENSG00000136861.19	-1.55071
intron_7_2375527_2376950	0.0909862	Small_Intestine_Terminal_Ileum	0.878045	EIF3B	intron_7_2415162_2416585	ENSG00000106263.19	1.69022
intron_10_100498207_100498705	0.118352	Adipose_Subcutaneous	0.878052	SEC31B	intron_10_102257964_102258462	ENSG00000075826.17	-1.56173
intron_10_100516960_100526399	0.119814	Adipose_Subcutaneous	0.878052	ENSG00000255339	intron_10_102276717_102286156	ENSG00000255339.6	-1.55556
intron_10_102869845_102870084	0.11648	Adipose_Subcutaneous	0.878052	AS3MT	intron_10_104629602_104629841	ENSG00000214435.9	1.56972
intron_10_102869845_102870084	0.11648	Adipose_Subcutaneous	0.878052	BORCS7-ASMT	intron_10_104629602_104629841	ENSG00000270316.1	1.56972
intron_10_103898377_103898877	0.119716	Adipose_Subcutaneous	0.878052	STN1	intron_10_105658135_105658635	ENSG00000107960.12	-1.55596
intron_10_133300113_133302792	0.11831	Adipose_Subcutaneous	0.878052	TUBGCP2	intron_10_135113617_135116296	ENSG00000130640.15	1.5619
intron_10_133300547_133302792	0.11831	Adipose_Subcutaneous	0.878052	TUBGCP2	intron_10_135114051_135116296	ENSG00000130640.15	-1.5619
intron_10_71643866_71645831	0.117532	Adipose_Subcutaneous	0.878052	CDH23	intron_10_73403623_73405588	ENSG00000107736.22	-1.56522
intron_10_77086593_77090400	0.116839	Adipose_Subcutaneous	0.878052	KCNMA1	intron_10_78846351_78850158	ENSG00000156113.25	-1.56818
intron_10_7783175_7787820	0.11809	Adipose_Subcutaneous	0.878052	KIN	intron_10_7825138_7829783	ENSG00000151657.12	1.56284
intron_10_7802854_7806974	0.116317	Adipose_Subcutaneous	0.878052	ATP5F1C	intron_10_7844817_7848937	ENSG00000165629.20	-1.57042
intron_11_118607699_118613294	0.120578	Adipose_Subcutaneous	0.878052	PHLDB1	intron_11_118478414_118484009	ENSG00000019144.20	-1.55235
intron_11_118610526_118613816	0.120578	Adipose_Subcutaneous	0.878052	PHLDB1	intron_11_118481241_118484531	ENSG00000019144.20	1.55235
intron_11_11968487_11998696	0.11878	Adipose_Subcutaneous	0.878052	DKK3	intron_11_11990034_12020243	ENSG00000050165.19	1.55991
intron_11_1876645_1880087	0.11888	Adipose_Subcutaneous	0.878052	LSP1	intron_11_1897875_1901317	ENSG00000130592.17	-1.55949
intron_11_46987310_47052388	0.120344	Adipose_Subcutaneous	0.878052	CSTPP1	intron_11_47008861_47073939	ENSG00000149179.14	-1.55333
intron_11_60178316_60181581	0.119995	Adipose_Subcutaneous	0.878052	MS4A6A	intron_11_59945789_59949054	ENSG00000110077.15	1.55479
intron_11_64267570_64268504	0.118811	Adipose_Subcutaneous	0.878052	PLCB3	intron_11_64035042_64035976	ENSG00000149782.13	-1.55978
intron_11_65620429_65620831	0.116903	Adipose_Subcutaneous	0.878052	PCNX3	intron_11_65387900_65388302	ENSG00000197136.5	1.56791
intron_11_9052832_9053099	0.117172	Adipose_Subcutaneous	0.878052	SCUBE2	intron_11_9074379_9074646	ENSG00000175356.14	-1.56676
intron_12_111880527_111883581	0.117813	Adipose_Subcutaneous	0.878052	MAPKAPK5	intron_12_112318331_112321385	ENSG00000089022.14	1.56402
intron_12_4605086_4607327	0.118953	Adipose_Subcutaneous	0.878052	DYRK4	intron_12_4714252_4716493	ENSG00000010219.14	-1.55918
intron_12_48924648_48925046	0.118278	Adipose_Subcutaneous	0.878052	FKBP11	intron_12_49318431_49318829	ENSG00000134285.11	-1.56204
intron_12_53552637_53600953	0.116623	Adipose_Subcutaneous	0.878052	ATF7-NPFF	intron_12_53946421_53994737	ENSG00000267281.3	-1.56911
intron_12_53552637_53600953	0.116623	Adipose_Subcutaneous	0.878052	ATF7	intron_12_53946421_53994737	ENSG00000170653.19	-1.56911
intron_12_69350272_69352220	0.117043	Adipose_Subcutaneous	0.878052	LYZ	intron_12_69744052_69746000	ENSG00000090382.7	-1.56731
intron_12_95266632_95270039	0.118598	Adipose_Subcutaneous	0.878052	VEZT	intron_12_95660408_95663815	ENSG00000028203.19	-1.56068
intron_12_95710629_95713212	0.118714	Adipose_Subcutaneous	0.878052	NTN4	intron_12_96104407_96106990	ENSG00000074527.13	-1.56019
intron_13_113863741_113863833	0.119978	Adipose_Subcutaneous	0.878052	GAS6	intron_13_114566714_114566806	ENSG00000183087.15	-1.55487
intron_13_28713550_28717810	0.118548	Adipose_Subcutaneous	0.878052	SLC46A3	intron_13_29287687_29291947	ENSG00000139508.15	-1.5609
intron_13_43837429_43858781	0.119056	Adipose_Subcutaneous	0.878052	CCDC122	intron_13_44411565_44432917	ENSG00000151773.13	-1.55875
intron_13_49525937_49526387	0.119038	Adipose_Subcutaneous	0.878052	PHF11	intron_13_50100073_50100523	ENSG00000136147.18	-1.55882
intron_13_49526458_49527206	0.119038	Adipose_Subcutaneous	0.878052	PHF11	intron_13_50100594_50101342	ENSG00000136147.18	-1.55882
intron_14_105741795_105741893	0.118951	Adipose_Subcutaneous	0.878052	IGHG1	intron_14_106208132_106208230	ENSG00000211896.7	1.55919
intron_14_59484593_59487674	0.116706	Adipose_Subcutaneous	0.878052	JKAMP	intron_14_59951311_59954392	ENSG00000050130.18	1.56875
intron_14_67651481_67656416	0.120548	Adipose_Subcutaneous	0.878052	VTI1B	intron_14_68118198_68123133	ENSG00000100568.11	-1.55248
intron_14_89264055_89280950	0.119927	Adipose_Subcutaneous	0.878052	FOXN3	intron_14_89730399_89747294	ENSG00000053254.16	-1.55508
intron_14_99972057_100084687	0.120309	Adipose_Subcutaneous	0.878052	EVL	intron_14_100438394_100551024	ENSG00000196405.13	-1.55348
intron_15_41525148_41526898	0.119038	Adipose_Subcutaneous	0.878052	RPAP1	intron_15_41817346_41819096	ENSG00000103932.12	-1.55882
intron_15_74466130_74479060	0.11853	Adipose_Subcutaneous	0.878052	UBL7-DT	intron_15_74758471_74771401	ENSG00000247240.10	1.56098
intron_15_82986369_82987336	0.120323	Adipose_Subcutaneous	0.878052	RAMAC	intron_15_83655121_83656088	ENSG00000169612.4	-1.55342
intron_15_82987384_82989010	0.117445	Adipose_Subcutaneous	0.878052	RAMAC	intron_15_83656136_83657762	ENSG00000169612.4	-1.56559
intron_15_82989188_82989881	0.117445	Adipose_Subcutaneous	0.878052	RAMAC	intron_15_83657940_83658633	ENSG00000169612.4	1.56559
intron_16_1542076_1554782	0.118358	Adipose_Subcutaneous	0.878052	TMEM204	intron_16_1592077_1604783	ENSG00000131634.14	1.5617
intron_16_29808741_29809540	0.11853	Adipose_Subcutaneous	0.878052	MAZ	intron_16_29820062_29820861	ENSG00000103495.15	1.56098
intron_16_5095514_5097644	0.119236	Adipose_Subcutaneous	0.878052	EEF2KMT	intron_16_5145515_5147645	ENSG00000118894.15	1.55799
intron_16_68346280_68352248	0.120377	Adipose_Subcutaneous	0.878052	PRMT7	intron_16_68380183_68386151	ENSG00000132600.18	-1.55319
intron_16_732373_733298	0.118568	Adipose_Subcutaneous	0.878052	CIAO3	intron_16_782373_783298	ENSG00000103245.14	-1.56081
intron_17_17143669_17146036	0.116556	Adipose_Subcutaneous	0.878052	MPRIP	intron_17_17046983_17049350	ENSG00000133030.22	1.5694
intron_17_17174075_17175293	0.11573	Adipose_Subcutaneous	0.878052	MPRIP	intron_17_17077389_17078607	ENSG00000133030.22	1.57295
intron_17_2056346_2056671	0.120302	Adipose_Subcutaneous	0.878052	HIC1	intron_17_1959640_1959965	ENSG00000177374.13	1.55351
intron_17_47379253_47391437	0.11948	Adipose_Subcutaneous	0.878052	EFCAB13	intron_17_45456619_45468803	ENSG00000178852.16	-1.55696
intron_17_59881110_59886083	0.118526	Adipose_Subcutaneous	0.878052	TUBD1	intron_17_57958471_57963444	ENSG00000108423.15	1.56099
intron_17_776988_778695	0.119217	Adipose_Subcutaneous	0.878052	GLOD4	intron_17_680228_681935	ENSG00000167699.14	-1.55807
intron_17_79034533_79043955	0.117598	Adipose_Subcutaneous	0.878052	C1QTNF1	intron_17_77030615_77040037	ENSG00000173918.15	1.56494
intron_19_16228208_16228770	0.119767	Adipose_Subcutaneous	0.878052	AP1M1	intron_19_16339019_16339581	ENSG00000072958.9	-1.55575
intron_19_16228208_16233493	0.119086	Adipose_Subcutaneous	0.878052	AP1M1	intron_19_16339019_16344304	ENSG00000072958.9	1.55862
intron_19_34328151_34330189	0.116296	Adipose_Subcutaneous	0.878052	GARRE1	intron_19_34819056_34821094	ENSG00000166398.14	1.57051
intron_19_46309359_46310542	0.116656	Adipose_Subcutaneous	0.878052	HIF3A	intron_19_46812616_46813799	ENSG00000124440.16	-1.56897
intron_19_47403553_47406460	0.11817	Adipose_Subcutaneous	0.878052	MEIS3	intron_19_47906810_47909717	ENSG00000105419.18	1.5625
intron_19_51880877_51886116	0.118415	Adipose_Subcutaneous	0.878052	ZNF577	intron_19_52384130_52389369	ENSG00000161551.15	-1.56146
intron_19_53149367_53153733	0.120187	Adipose_Subcutaneous	0.878052	ZNF347	intron_19_53652620_53656986	ENSG00000197937.13	-1.55399
intron_19_56158602_56159624	0.11876	Adipose_Subcutaneous	0.878052	ZNF444	intron_19_56669971_56670993	ENSG00000167685.15	1.56
intron_19_56158602_56159627	0.11876	Adipose_Subcutaneous	0.878052	ZNF444	intron_19_56669971_56670996	ENSG00000167685.15	-1.56
intron_19_56313384_56314681	0.119425	Adipose_Subcutaneous	0.878052	ZSCAN5A	intron_19_56824753_56826050	ENSG00000131848.10	-1.55719
intron_19_8592870_8595762	0.118073	Adipose_Subcutaneous	0.878052	ADAMTS10	intron_19_8657754_8660646	ENSG00000142303.14	-1.56291
intron_19_872118_872913	0.120496	Adipose_Subcutaneous	0.878052	MED16	intron_19_872118_872913	ENSG00000175221.16	-1.55269
intron_1_108136837_108139058	0.116706	Adipose_Subcutaneous	0.878052	SLC25A24	intron_1_108679459_108681680	ENSG00000085491.17	-1.56875
intron_1_112526111_112540779	0.116568	Adipose_Subcutaneous	0.878052	ST7L	intron_1_113068733_113083401	ENSG00000007341.19	-1.56934
intron_1_112526111_112541951	0.116568	Adipose_Subcutaneous	0.878052	ST7L	intron_1_113068733_113084573	ENSG00000007341.19	1.56934
intron_1_177971467_177973193	0.118603	Adipose_Subcutaneous	0.878052	CRYZL2P-SEC16B	intron_1_177940602_177942328	ENSG00000254154.8	-1.56066
intron_1_19251863_19254782	0.117725	Adipose_Subcutaneous	0.878052	MRTO4	intron_1_19578357_19581276	ENSG00000053372.5	-1.56439
intron_1_209777487_209778111	0.116317	Adipose_Subcutaneous	0.878052	TRAF3IP3	intron_1_209950832_209951456	ENSG00000009790.15	1.57042
intron_1_21564216_21568104	0.117193	Adipose_Subcutaneous	0.878052	ALPL	intron_1_21890709_21894597	ENSG00000162551.14	-1.56667
intron_1_232403571_232415494	0.118114	Adipose_Subcutaneous	0.878052	SIPA1L2	intron_1_232539317_232551240	ENSG00000116991.12	1.56274
intron_1_3432140_3433677	0.120361	Adipose_Subcutaneous	0.878052	PRDM16	intron_1_3348704_3350241	ENSG00000142611.17	1.55326
intron_1_44636457_44645360	0.119437	Adipose_Subcutaneous	0.878052	TMEM53	intron_1_45102129_45111032	ENSG00000126106.14	1.55714
intron_1_44660295_44674331	0.120195	Adipose_Subcutaneous	0.878052	TMEM53	intron_1_45125967_45140003	ENSG00000126106.14	-1.55396
intron_1_93305470_93311490	0.120101	Adipose_Subcutaneous	0.878052	CCDC18-AS1	intron_1_93771027_93777047	ENSG00000223745.8	1.55435
intron_1_93309790_93324635	0.117532	Adipose_Subcutaneous	0.878052	CCDC18-AS1	intron_1_93775347_93790192	ENSG00000223745.8	-1.56522
intron_1_93311608_93324635	0.117532	Adipose_Subcutaneous	0.878052	CCDC18-AS1	intron_1_93777165_93790192	ENSG00000223745.8	-1.56522
intron_1_93339536_93345724	0.116263	Adipose_Subcutaneous	0.878052	CCDC18-AS1	intron_1_93805093_93811281	ENSG00000223745.8	1.57065
intron_20_3796731_3797622	0.120042	Adipose_Subcutaneous	0.878052	CDC25B	intron_20_3777378_3778269	ENSG00000101224.18	-1.5546
intron_20_45907904_45909942	0.119649	Adipose_Subcutaneous	0.878052	PLTP	intron_20_44536543_44538581	ENSG00000100979.15	-1.55625
intron_20_45909671_45909942	0.119649	Adipose_Subcutaneous	0.878052	PLTP	intron_20_44538310_44538581	ENSG00000100979.15	1.55625
intron_20_50084254_50113107	0.116299	Adipose_Subcutaneous	0.878052	UBE2V1	intron_20_48700791_48729644	ENSG00000244687.13	1.5705
intron_20_63281347_63282819	0.120065	Adipose_Subcutaneous	0.878052	ARFGAP1	intron_20_61912699_61914171	ENSG00000101199.13	1.5545
intron_20_63282851_63284866	0.118939	Adipose_Subcutaneous	0.878052	ARFGAP1	intron_20_61914203_61916218	ENSG00000101199.13	1.55924
intron_21_42876767_42879407	0.119601	Adipose_Subcutaneous	0.878052	WDR4	intron_21_44296877_44299517	ENSG00000160193.12	1.55645
intron_21_44075153_44076552	0.119186	Adipose_Subcutaneous	0.878052	TRAPPC10	intron_21_45495034_45496433	ENSG00000160218.13	-1.5582
intron_22_17744013_17750105	0.116083	Adipose_Subcutaneous	0.878052	BID	intron_22_18226779_18232871	ENSG00000015475.19	-1.57143
intron_22_17810813_17812507	0.118227	Adipose_Subcutaneous	0.878052	MICAL3	intron_22_18293579_18295273	ENSG00000243156.9	-1.56226
intron_22_17810813_17816690	0.119708	Adipose_Subcutaneous	0.878052	MICAL3	intron_22_18293579_18299456	ENSG00000243156.9	1.556
intron_22_19138317_19139159	0.118892	Adipose_Subcutaneous	0.878052	ESS2	intron_22_19125830_19126672	ENSG00000100056.12	1.55944
intron_22_22303297_22303943	0.11988	Adipose_Subcutaneous	0.878052	BMS1P20	intron_22_22657662_22658308	ENSG00000272779.1	-1.55528
intron_22_22303297_22303943	0.11988	Adipose_Subcutaneous	0.878052	ENSG00000286129	intron_22_22657662_22658308	ENSG00000286129.1	-1.55528
intron_22_33283348_33304229	0.116188	Adipose_Subcutaneous	0.878052	LARGE1	intron_22_33679334_33700215	ENSG00000133424.22	-1.57098
intron_22_50316475_50316566	0.117808	Adipose_Subcutaneous	0.878052	DENND6B	intron_22_50754904_50754995	ENSG00000205593.12	1.56404
intron_22_50316475_50317293	0.117808	Adipose_Subcutaneous	0.878052	DENND6B	intron_22_50754904_50755722	ENSG00000205593.12	-1.56404
intron_22_50316712_50317293	0.117808	Adipose_Subcutaneous	0.878052	DENND6B	intron_22_50755141_50755722	ENSG00000205593.12	1.56404
intron_2_120100814_120101589	0.119565	Adipose_Subcutaneous	0.878052	EPB41L5	intron_2_120858390_120859165	ENSG00000115109.14	-1.5566
intron_2_120100814_120104060	0.119565	Adipose_Subcutaneous	0.878052	EPB41L5	intron_2_120858390_120861636	ENSG00000115109.14	1.5566
intron_2_120100814_120127688	0.119565	Adipose_Subcutaneous	0.878052	EPB41L5	intron_2_120858390_120885264	ENSG00000115109.14	1.5566
intron_2_1456282_1477086	0.120007	Adipose_Subcutaneous	0.878052	TPO	intron_2_1460054_1480858	ENSG00000115705.22	1.55474
intron_2_17703292_17707219	0.117993	Adipose_Subcutaneous	0.878052	SMC6	intron_2_17884559_17888486	ENSG00000163029.16	1.56326
intron_2_200913992_200920222	0.119959	Adipose_Subcutaneous	0.878052	ORC2	intron_2_201778715_201784945	ENSG00000115942.9	-1.55495
intron_2_24122547_24122752	0.117963	Adipose_Subcutaneous	0.878052	PFN4	intron_2_24345417_24345622	ENSG00000176732.7	1.56338
intron_2_37989616_37991220	0.118983	Adipose_Subcutaneous	0.878052	RMDN2	intron_2_38216759_38218363	ENSG00000115841.21	1.55906
intron_2_9414256_9418626	0.11947	Adipose_Subcutaneous	0.878052	ITGB1BP1	intron_2_9554385_9558755	ENSG00000119185.13	-1.557
intron_2_97207839_97207934	0.116605	Adipose_Subcutaneous	0.878052	ANKRD36	intron_2_97873576_97873671	ENSG00000135976.21	1.56918
intron_3_119579851_119582134	0.118506	Adipose_Subcutaneous	0.878052	ADPRH	intron_3_119298698_119300981	ENSG00000144843.12	-1.56108
intron_3_134176039_134183002	0.117463	Adipose_Subcutaneous	0.878052	RYK	intron_3_133894883_133901846	ENSG00000163785.13	1.56551
intron_3_136862319_136927984	0.119814	Adipose_Subcutaneous	0.878052	NCK1	intron_3_136581161_136646826	ENSG00000158092.7	1.55556
intron_3_15560897_15563358	0.117903	Adipose_Subcutaneous	0.878052	HACL1	intron_3_15602404_15604865	ENSG00000131373.15	-1.56364
intron_3_15713641_15714578	0.116649	Adipose_Subcutaneous	0.878052	ANKRD28	intron_3_15755148_15756085	ENSG00000206560.12	1.56899
intron_3_17233750_17238163	0.120195	Adipose_Subcutaneous	0.878052	TBC1D5	intron_3_17275242_17279655	ENSG00000131374.15	-1.55396
intron_3_17258591_17291895	0.118488	Adipose_Subcutaneous	0.878052	TBC1D5	intron_3_17300083_17333387	ENSG00000131374.15	-1.56115
intron_3_32713369_32716225	0.116685	Adipose_Subcutaneous	0.878052	CNOT10	intron_3_32754861_32757717	ENSG00000182973.20	-1.56884
intron_3_53161428_53178404	0.118266	Adipose_Subcutaneous	0.878052	PRKCD	intron_3_53195444_53212420	ENSG00000163932.16	-1.56209
intron_4_1003157_1003345	0.120377	Adipose_Subcutaneous	0.878052	IDUA	intron_4_996945_997133	ENSG00000127415.13	-1.55319
intron_4_1003625_1004012	0.120533	Adipose_Subcutaneous	0.878052	IDUA	intron_4_997413_997800	ENSG00000127415.13	1.55254
intron_4_1003629_1004012	0.117155	Adipose_Subcutaneous	0.878052	IDUA	intron_4_997417_997800	ENSG00000127415.13	-1.56683
intron_4_105146979_105233897	0.119764	Adipose_Subcutaneous	0.878052	TET2	intron_4_106068136_106155054	ENSG00000168769.14	1.55577
intron_4_105700014_105707919	0.115977	Adipose_Subcutaneous	0.878052	INTS12	intron_4_106621171_106629076	ENSG00000138785.16	-1.57189
intron_4_13595944_13597104	0.116172	Adipose_Subcutaneous	0.878052	BOD1L1	intron_4_13597568_13598728	ENSG00000038219.13	1.57105
intron_4_15480827_15481197	0.116035	Adipose_Subcutaneous	0.878052	CC2D2A	intron_4_15482451_15482821	ENSG00000048342.18	-1.57163
intron_4_2948408_2949934	0.119173	Adipose_Subcutaneous	0.878052	NOP14	intron_4_2950135_2951661	ENSG00000087269.16	1.55825
intron_4_3428169_3428558	0.119752	Adipose_Subcutaneous	0.878052	RGS12	intron_4_3429896_3430285	ENSG00000159788.20	-1.55581
intron_4_8216257_8218245	0.120275	Adipose_Subcutaneous	0.878052	SH3TC1	intron_4_8217984_8219972	ENSG00000125089.18	-1.55362
intron_4_86031431_86064266	0.119975	Adipose_Subcutaneous	0.878052	MAPK10	intron_4_86952584_86985419	ENSG00000109339.24	1.55488
intron_4_88065495_88065762	0.116236	Adipose_Subcutaneous	0.878052	PKD2	intron_4_88986647_88986914	ENSG00000118762.8	-1.57077
intron_5_14489817_14492567	0.117532	Adipose_Subcutaneous	0.878052	TRIO	intron_5_14489926_14492676	ENSG00000038382.23	1.56522
intron_5_14492814_14496879	0.117532	Adipose_Subcutaneous	0.878052	TRIO	intron_5_14492923_14496988	ENSG00000038382.23	1.56522
intron_5_32239173_32242057	0.117159	Adipose_Subcutaneous	0.878052	MTMR12	intron_5_32239279_32242163	ENSG00000150712.11	1.56681
intron_5_32243599_32248002	0.117664	Adipose_Subcutaneous	0.878052	MTMR12	intron_5_32243705_32248108	ENSG00000150712.11	1.56466
intron_5_40979909_41015726	0.117202	Adipose_Subcutaneous	0.878052	C7	intron_5_40980011_41015828	ENSG00000112936.21	1.56663
intron_5_77440997_77453817	0.119038	Adipose_Subcutaneous	0.878052	WDR41	intron_5_76736822_76749642	ENSG00000164253.14	-1.55882
intron_5_7885854_7886615	0.116858	Adipose_Subcutaneous	0.878052	MTRR	intron_5_7885967_7886728	ENSG00000124275.15	-1.5681
intron_5_7886703_7889095	0.120533	Adipose_Subcutaneous	0.878052	MTRR	intron_5_7886816_7889208	ENSG00000124275.15	1.55254
intron_6_109454239_109455611	0.116799	Adipose_Subcutaneous	0.878052	MICAL1	intron_6_109775442_109776814	ENSG00000135596.18	1.56835
intron_6_109454239_109455719	0.116799	Adipose_Subcutaneous	0.878052	MICAL1	intron_6_109775442_109776922	ENSG00000135596.18	-1.56835
intron_6_111696456_111699515	0.116301	Adipose_Subcutaneous	0.878052	FYN	intron_6_112017659_112020718	ENSG00000010810.18	1.57049
intron_6_111696456_111700104	0.116301	Adipose_Subcutaneous	0.878052	FYN	intron_6_112017659_112021307	ENSG00000010810.18	1.57049
intron_6_112158880_112165160	0.119169	Adipose_Subcutaneous	0.878052	LAMA4	intron_6_112480082_112486362	ENSG00000112769.20	1.55827
intron_6_170554463_170561791	0.116676	Adipose_Subcutaneous	0.878052	TBP	intron_6_170863551_170870879	ENSG00000112592.15	1.56888
intron_6_2968913_2971533	0.1187	Adipose_Subcutaneous	0.878052	SERPINB6	intron_6_2969147_2971767	ENSG00000124570.21	-1.56026
intron_6_7883266_7884359	0.115881	Adipose_Subcutaneous	0.878052	BLOC1S5-TXNDC5	intron_6_7883499_7884592	ENSG00000259040.5	1.5723
intron_6_7883266_7884359	0.115881	Adipose_Subcutaneous	0.878052	TXNDC5	intron_6_7883499_7884592	ENSG00000239264.9	1.5723
intron_7_101244139_101244960	0.120472	Adipose_Subcutaneous	0.878052	FIS1	intron_7_100887420_100888241	ENSG00000214253.9	-1.5528
intron_7_106091939_106092949	0.117226	Adipose_Subcutaneous	0.878052	SYPL1	intron_7_105732385_105733395	ENSG00000008282.10	-1.56653
intron_7_131478677_131487607	0.119644	Adipose_Subcutaneous	0.878052	MKLN1	intron_7_131163436_131172366	ENSG00000128585.18	1.55627
intron_7_135189452_135193231	0.117726	Adipose_Subcutaneous	0.878052	WDR91	intron_7_134874204_134877983	ENSG00000105875.15	1.56439
intron_7_22858830_22860547	0.118678	Adipose_Subcutaneous	0.878052	SNHG26	intron_7_22898449_22900166	ENSG00000228649.11	1.56034
intron_7_26201561_26202971	0.118646	Adipose_Subcutaneous	0.878052	CBX3	intron_7_26241181_26242591	ENSG00000122565.19	-1.56048
intron_7_36513380_36514472	0.118548	Adipose_Subcutaneous	0.878052	AOAH	intron_7_36552986_36554078	ENSG00000136250.12	1.5609
intron_7_36513380_36522039	0.118548	Adipose_Subcutaneous	0.878052	AOAH	intron_7_36552986_36561645	ENSG00000136250.12	-1.5609
intron_7_45109287_45111664	0.11815	Adipose_Subcutaneous	0.878052	TBRG4	intron_7_45148886_45151263	ENSG00000136270.14	1.56259
intron_7_50703908_50755887	0.116251	Adipose_Subcutaneous	0.878052	GRB10	intron_7_50771605_50823584	ENSG00000106070.20	1.57071
intron_7_55473045_55492282	0.119628	Adipose_Subcutaneous	0.878052	VOPP1	intron_7_55540738_55559975	ENSG00000154978.13	-1.55634
intron_7_76030527_76047662	0.1158	Adipose_Subcutaneous	0.878052	STYXL1	intron_7_75659845_75676980	ENSG00000127952.17	-1.57265
intron_7_76030527_76047812	0.1158	Adipose_Subcutaneous	0.878052	STYXL1	intron_7_75659845_75677130	ENSG00000127952.17	1.57265
intron_7_98983459_98984093	0.116336	Adipose_Subcutaneous	0.878052	TRRAP	intron_7_98581082_98581716	ENSG00000196367.15	1.57034
intron_7_98983492_98984093	0.116336	Adipose_Subcutaneous	0.878052	TRRAP	intron_7_98581115_98581716	ENSG00000196367.15	-1.57034
intron_8_100264195_100264671	0.116544	Adipose_Subcutaneous	0.878052	RNF19A	intron_8_101276423_101276899	ENSG00000034677.13	-1.56944
intron_9_129104306_129107814	0.116083	Adipose_Subcutaneous	0.878052	CRAT	intron_9_131866585_131870093	ENSG00000095321.18	-1.57143
intron_9_129104306_129107934	0.116083	Adipose_Subcutaneous	0.878052	CRAT	intron_9_131866585_131870213	ENSG00000095321.18	1.57143
intron_9_129137692_129142445	0.119649	Adipose_Subcutaneous	0.878052	PTPA	intron_9_131899971_131904724	ENSG00000119383.21	-1.55625
intron_9_131518537_131518698	0.118693	Adipose_Subcutaneous	0.878052	POMT1	intron_9_134393924_134394085	ENSG00000130714.19	1.56028
intron_9_131518537_131518837	0.118693	Adipose_Subcutaneous	0.878052	POMT1	intron_9_134393924_134394224	ENSG00000130714.19	-1.56028
intron_9_131521472_131522047	0.118693	Adipose_Subcutaneous	0.878052	POMT1	intron_9_134396859_134397434	ENSG00000130714.19	1.56028
intron_9_71947112_71971505	0.116271	Adipose_Subcutaneous	0.878052	C9orf85	intron_9_74562028_74586421	ENSG00000155621.15	-1.57062
intron_9_88388538_88426382	0.117921	Adipose_Subcutaneous	0.878052	SPIN1	intron_9_91003453_91041297	ENSG00000106723.17	-1.56356
intron_20_63733739_63734645	0.0840602	Esophagus_Muscularis	0.87806	ZGPAT	intron_20_62365091_62365997	ENSG00000197114.12	-1.7276
intron_9_88468605_88475078	0.0840493	Esophagus_Muscularis	0.87806	SPIN1	intron_9_91083520_91089993	ENSG00000106723.17	-1.72766
intron_17_81110959_81115770	0.120607	Adipose_Subcutaneous	0.878073	BAIAP2	intron_17_79084759_79089570	ENSG00000175866.16	-1.55223
intron_1_113699799_113700794	0.0816024	Vagina	0.878075	PHTF1	intron_1_114242421_114243416	ENSG00000116793.16	1.74146
intron_6_88145337_88165803	0.0815966	Vagina	0.878075	CNR1	intron_6_88855056_88875522	ENSG00000118432.13	-1.7415
intron_2_61838705_61839421	0.157423	Brain_Cerebellum	0.878086	FAM161A	intron_2_62065840_62066556	ENSG00000170264.13	-1.41379
intron_10_133309977_133310164	0.0841187	Esophagus_Muscularis	0.878097	ZNF511-PRAP1	intron_10_135123481_135123668	ENSG00000283496.1	1.72727
intron_10_133309977_133310164	0.0841187	Esophagus_Muscularis	0.878097	ZNF511	intron_10_135123481_135123668	ENSG00000198546.15	1.72727
intron_15_101651773_101652271	0.0841187	Esophagus_Muscularis	0.878097	TM2D3	intron_15_102191976_102192474	ENSG00000184277.13	-1.72727
intron_10_98445413_98446647	0.0896893	Lung	0.878102	HPS1	intron_10_100205170_100206404	ENSG00000107521.21	-1.69704
intron_10_98445413_98446807	0.0896893	Lung	0.878102	ENSG00000289758	intron_10_100205170_100206564	ENSG00000289758.1	-1.69704
intron_10_98445413_98446807	0.0896893	Lung	0.878102	HPS1	intron_10_100205170_100206564	ENSG00000107521.21	-1.69704
intron_12_32750107_32750719	0.128572	Brain_Putamen_basal_ganglia	0.878102	YARS2	intron_12_32903041_32903653	ENSG00000139131.13	1.51976
intron_14_102508846_102509529	0.128589	Brain_Putamen_basal_ganglia	0.878102	ANKRD9	intron_14_102975183_102975866	ENSG00000156381.9	-1.51969
intron_15_51458795_51459598	0.128678	Brain_Putamen_basal_ganglia	0.878102	DMXL2	intron_15_51750992_51751795	ENSG00000104093.14	-1.51934
intron_17_20009424_20096631	0.128642	Brain_Putamen_basal_ganglia	0.878102	SPECC1	intron_17_19912737_19999944	ENSG00000128487.19	-1.51948
intron_19_35744421_35745125	0.128521	Brain_Putamen_basal_ganglia	0.878102	U2AF1L4	intron_19_36235322_36236026	ENSG00000161265.15	1.51996
intron_20_63438690_63439598	0.128642	Brain_Putamen_basal_ganglia	0.878102	KCNQ2	intron_20_62070043_62070951	ENSG00000075043.21	-1.51948
intron_4_15033211_15040464	0.128704	Brain_Putamen_basal_ganglia	0.878102	CPEB2	intron_4_15034835_15042088	ENSG00000137449.17	-1.51923
intron_7_148786599_148786989	0.157453	Brain_Cerebellum	0.878102	CUL1	intron_7_148483691_148484081	ENSG00000055130.18	1.41369
intron_1_203075757_203075968	0.0725	Brain_Anterior_cingulate_cortex_BA24	0.878103	PPFIA4	intron_1_203044885_203045096	ENSG00000143847.16	1.79597
intron_11_43405951_43407138	0.0913016	Skin_Not_Sun_Exposed_Suprapubic	0.878108	TTC17	intron_11_43427501_43428688	ENSG00000052841.16	-1.68857
intron_11_57321950_57322237	0.0913334	Skin_Not_Sun_Exposed_Suprapubic	0.878108	TNKS1BP1	intron_11_57089424_57089711	ENSG00000149115.14	1.68841
intron_11_57321950_57324840	0.0913334	Skin_Not_Sun_Exposed_Suprapubic	0.878108	TNKS1BP1	intron_11_57089424_57092314	ENSG00000149115.14	-1.68841
intron_11_62609696_62610879	0.0922555	Skin_Not_Sun_Exposed_Suprapubic	0.878108	EML3	intron_11_62377168_62378351	ENSG00000149499.12	-1.68362
intron_11_64354028_64355194	0.0910586	Skin_Not_Sun_Exposed_Suprapubic	0.878108	CCDC88B	intron_11_64121500_64122666	ENSG00000168071.22	1.68984
intron_11_64354170_64355194	0.0910586	Skin_Not_Sun_Exposed_Suprapubic	0.878108	CCDC88B	intron_11_64121642_64122666	ENSG00000168071.22	-1.68984
intron_12_101405981_101407642	0.0919347	Skin_Not_Sun_Exposed_Suprapubic	0.878108	ARL1	intron_12_101799759_101801420	ENSG00000120805.14	1.68528
intron_12_123267282_123270887	0.0919528	Skin_Not_Sun_Exposed_Suprapubic	0.878108	CDK2AP1	intron_12_123751829_123755434	ENSG00000111328.7	-1.68519
intron_12_123267282_123271564	0.0919528	Skin_Not_Sun_Exposed_Suprapubic	0.878108	CDK2AP1	intron_12_123751829_123756111	ENSG00000111328.7	1.68519
intron_12_7135535_7135804	0.0915809	Skin_Not_Sun_Exposed_Suprapubic	0.878108	CLSTN3	intron_12_7288131_7288400	ENSG00000139182.15	-1.68712
intron_12_7135953_7136206	0.0915809	Skin_Not_Sun_Exposed_Suprapubic	0.878108	CLSTN3	intron_12_7288549_7288802	ENSG00000139182.15	1.68712
intron_12_95211267_95217225	0.0914397	Skin_Not_Sun_Exposed_Suprapubic	0.878108	FGD6	intron_12_95605043_95611001	ENSG00000180263.14	-1.68785
intron_13_21566944_21603939	0.0919279	Skin_Not_Sun_Exposed_Suprapubic	0.878108	MICU2	intron_13_22141083_22178078	ENSG00000165487.14	-1.68531
intron_13_49259523_49265879	0.0912605	Skin_Not_Sun_Exposed_Suprapubic	0.878108	CDADC1	intron_13_49833659_49840015	ENSG00000102543.14	-1.68879
intron_14_77451333_77453299	0.0905873	Skin_Not_Sun_Exposed_Suprapubic	0.878108	VIPAS39	intron_14_77917676_77919642	ENSG00000151445.16	1.69231
intron_15_101365044_101366196	0.0917429	Skin_Not_Sun_Exposed_Suprapubic	0.878108	PCSK6	intron_15_101905249_101906401	ENSG00000140479.18	-1.68627
intron_15_43239056_43239163	0.0911501	Skin_Not_Sun_Exposed_Suprapubic	0.878108	TGM5	intron_15_43531254_43531361	ENSG00000104055.17	1.68936
intron_15_43239266_43241017	0.0911501	Skin_Not_Sun_Exposed_Suprapubic	0.878108	TGM5	intron_15_43531464_43533215	ENSG00000104055.17	-1.68936
intron_15_85708086_85710579	0.0917841	Skin_Not_Sun_Exposed_Suprapubic	0.878108	AKAP13	intron_15_86251317_86253810	ENSG00000170776.22	-1.68606
intron_15_90219891_90221367	0.0910939	Skin_Not_Sun_Exposed_Suprapubic	0.878108	SEMA4B	intron_15_90763123_90764599	ENSG00000185033.15	-1.68966
intron_16_58014326_58017334	0.092141	Skin_Not_Sun_Exposed_Suprapubic	0.878108	USB1	intron_16_58048230_58051238	ENSG00000103005.13	1.68421
intron_17_47379253_47391437	0.0910722	Skin_Not_Sun_Exposed_Suprapubic	0.878108	EFCAB13	intron_17_45456619_45468803	ENSG00000178852.16	-1.68977
intron_17_7392952_7393144	0.0913606	Skin_Not_Sun_Exposed_Suprapubic	0.878108	PLSCR3	intron_17_7296271_7296463	ENSG00000187838.17	-1.68826
intron_17_7392952_7393144	0.0913606	Skin_Not_Sun_Exposed_Suprapubic	0.878108	TMEM256-PLSCR3	intron_17_7296271_7296463	ENSG00000262481.5	-1.68826
intron_19_55635712_55642497	0.0922158	Skin_Not_Sun_Exposed_Suprapubic	0.878108	ZNF580	intron_19_56147078_56153863	ENSG00000213015.9	-1.68382
intron_1_156263570_156265781	0.0916476	Skin_Not_Sun_Exposed_Suprapubic	0.878108	SMG5	intron_1_156233361_156235572	ENSG00000198952.8	-1.68677
intron_1_16449201_16451838	0.0910353	Skin_Not_Sun_Exposed_Suprapubic	0.878108	NECAP2	intron_1_16775696_16778333	ENSG00000157191.20	1.68996
intron_1_177932569_177932698	0.0912147	Skin_Not_Sun_Exposed_Suprapubic	0.878108	CRYZL2P-SEC16B	intron_1_177901704_177901833	ENSG00000254154.8	-1.68902
intron_1_177932569_177932698	0.0912147	Skin_Not_Sun_Exposed_Suprapubic	0.878108	SEC16B	intron_1_177901704_177901833	ENSG00000120341.19	-1.68902
intron_1_201520650_201530094	0.0918093	Skin_Not_Sun_Exposed_Suprapubic	0.878108	RPS10P7	intron_1_201489778_201499222	ENSG00000223396.4	1.68593
intron_1_209429408_209431743	0.0909421	Skin_Not_Sun_Exposed_Suprapubic	0.878108	MIR205HG	intron_1_209602753_209605088	ENSG00000230937.13	-1.69045
intron_1_222823945_222827428	0.092141	Skin_Not_Sun_Exposed_Suprapubic	0.878108	DISP1	intron_1_222997287_223000770	ENSG00000154309.9	1.68421
intron_1_28058094_28088524	0.0914308	Skin_Not_Sun_Exposed_Suprapubic	0.878108	EYA3	intron_1_28384605_28415035	ENSG00000158161.16	-1.6879
intron_1_42457350_42459603	0.0916675	Skin_Not_Sun_Exposed_Suprapubic	0.878108	PPCS	intron_1_42923021_42925274	ENSG00000127125.9	1.68667
intron_21_44075153_44076552	0.0916552	Skin_Not_Sun_Exposed_Suprapubic	0.878108	TRAPPC10	intron_21_45495034_45496433	ENSG00000160218.13	-1.68673
intron_22_30374091_30375479	0.0920566	Skin_Not_Sun_Exposed_Suprapubic	0.878108	CCDC157	intron_22_30770080_30771468	ENSG00000187860.11	1.68465
intron_22_30374091_30376259	0.0920566	Skin_Not_Sun_Exposed_Suprapubic	0.878108	CCDC157	intron_22_30770080_30772248	ENSG00000187860.11	-1.68465
intron_22_42075652_42077280	0.0914221	Skin_Not_Sun_Exposed_Suprapubic	0.878108	PHETA2	intron_22_42471656_42473284	ENSG00000177096.9	1.68794
intron_2_159320418_159324811	0.09224	Skin_Not_Sun_Exposed_Suprapubic	0.878108	BAZ2B	intron_2_160176929_160181322	ENSG00000123636.19	-1.6837
intron_2_176152066_176152608	0.092141	Skin_Not_Sun_Exposed_Suprapubic	0.878108	HOXD4	intron_2_177016794_177017336	ENSG00000170166.6	-1.68421
intron_2_227340380_227352514	0.0913848	Skin_Not_Sun_Exposed_Suprapubic	0.878108	MFF	intron_2_228205096_228217230	ENSG00000168958.21	-1.68814
intron_2_43577242_43578513	0.0907843	Skin_Not_Sun_Exposed_Suprapubic	0.878108	THADA	intron_2_43804381_43805652	ENSG00000115970.19	1.69128
intron_2_97086198_97090109	0.0913447	Skin_Not_Sun_Exposed_Suprapubic	0.878108	FAHD2B	intron_2_97751935_97755846	ENSG00000144199.12	-1.68835
intron_3_32764809_32769887	0.0912407	Skin_Not_Sun_Exposed_Suprapubic	0.878108	CNOT10	intron_3_32806301_32811379	ENSG00000182973.20	-1.68889
intron_3_42557696_42561117	0.0915277	Skin_Not_Sun_Exposed_Suprapubic	0.878108	SEC22C	intron_3_42599188_42602609	ENSG00000093183.14	1.68739
intron_4_112606091_112609379	0.0914674	Skin_Not_Sun_Exposed_Suprapubic	0.878108	ZGRF1	intron_4_113527247_113530535	ENSG00000138658.16	1.68771
intron_4_2812477_2820614	0.0906826	Skin_Not_Sun_Exposed_Suprapubic	0.878108	SH3BP2	intron_4_2814204_2822341	ENSG00000087266.17	-1.69181
intron_4_51891851_51899270	0.091589	Skin_Not_Sun_Exposed_Suprapubic	0.878108	DCUN1D4	intron_4_52758017_52765436	ENSG00000109184.15	1.68707
intron_5_137945997_137948955	0.0912147	Skin_Not_Sun_Exposed_Suprapubic	0.878108	FAM13B	intron_5_137281686_137284644	ENSG00000031003.11	-1.68902
intron_5_52801120_52801409	0.0906976	Skin_Not_Sun_Exposed_Suprapubic	0.878108	PELO	intron_5_52096954_52097243	ENSG00000152684.11	-1.69173
intron_7_106092669_106092949	0.0920542	Skin_Not_Sun_Exposed_Suprapubic	0.878108	SYPL1	intron_7_105733115_105733395	ENSG00000008282.10	1.68466
intron_7_79470679_79470783	0.0920916	Skin_Not_Sun_Exposed_Suprapubic	0.878108	MAGI2-AS3	intron_7_79099995_79100099	ENSG00000234456.10	1.68447
intron_7_99484143_99486476	0.0907843	Skin_Not_Sun_Exposed_Suprapubic	0.878108	ZNF789	intron_7_99081766_99084099	ENSG00000198556.14	1.69128
intron_8_38787743_38788704	0.0907009	Skin_Not_Sun_Exposed_Suprapubic	0.878108	TACC1	intron_8_38645261_38646222	ENSG00000147526.20	1.69171
intron_8_56216531_56216680	0.0912653	Skin_Not_Sun_Exposed_Suprapubic	0.878108	CHCHD7	intron_8_57129090_57129239	ENSG00000170791.18	-1.68876
intron_9_128842801_128845353	0.0917312	Skin_Not_Sun_Exposed_Suprapubic	0.878108	ENSG00000286112	intron_9_131605080_131607632	ENSG00000286112.1	1.68634
intron_9_128842801_128845353	0.0917312	Skin_Not_Sun_Exposed_Suprapubic	0.878108	KYAT1	intron_9_131605080_131607632	ENSG00000171097.14	1.68634
intron_9_96321341_96321998	0.0909759	Skin_Not_Sun_Exposed_Suprapubic	0.878108	ENSG00000285269	intron_9_99083623_99084280	ENSG00000285269.2	1.69027
intron_9_96321341_96321998	0.0909759	Skin_Not_Sun_Exposed_Suprapubic	0.878108	SLC35D2	intron_9_99083623_99084280	ENSG00000130958.13	1.69027
intron_2_24972232_24972626	0.0935575	Heart_Atrial_Appendage	0.87811	DNAJC27-AS1	intron_2_25195101_25195495	ENSG00000224165.8	1.67692
intron_11_47258129_47259180	0.090054	Pituitary	0.878111	NR1H3	intron_11_47279680_47280731	ENSG00000025434.19	1.69511
intron_9_86274242_86282378	0.0900687	Pituitary	0.878111	ISCA1	intron_9_88889157_88897293	ENSG00000135070.15	1.69504
intron_8_31132506_31141430	0.0816382	Vagina	0.878128	WRN	intron_8_30990022_30998946	ENSG00000165392.11	1.74126
intron_11_410027_414823	0.0923868	Skin_Not_Sun_Exposed_Suprapubic	0.878131	SIGIRR	intron_11_410027_414823	ENSG00000185187.13	-1.68294
intron_12_4288990_4299860	0.0923893	Skin_Not_Sun_Exposed_Suprapubic	0.878131	CCND2	intron_12_4398156_4409026	ENSG00000118971.9	1.68293
intron_7_73552242_73557041	0.0923738	Skin_Not_Sun_Exposed_Suprapubic	0.878131	BCL7B	intron_7_72966572_72971371	ENSG00000106635.8	1.68301
intron_7_73552242_73557487	0.0923738	Skin_Not_Sun_Exposed_Suprapubic	0.878131	BCL7B	intron_7_72966572_72971817	ENSG00000106635.8	-1.68301
intron_7_73553669_73557487	0.0923738	Skin_Not_Sun_Exposed_Suprapubic	0.878131	BCL7B	intron_7_72967999_72971817	ENSG00000106635.8	1.68301
intron_11_78124214_78127358	0.0935178	Brain_Cortex	0.878153	ALG8	intron_11_77835260_77838404	ENSG00000159063.14	1.67713
intron_15_52587219_52593578	0.0933759	Brain_Cortex	0.878153	ATOSA	intron_15_52879416_52885775	ENSG00000047346.13	-1.67785
intron_16_727679_727965	0.0934605	Brain_Cortex	0.878153	HAGHL	intron_16_777679_777965	ENSG00000103253.19	1.67742
intron_2_24972232_24972626	0.0935575	Brain_Cortex	0.878153	DNAJC27-AS1	intron_2_25195101_25195495	ENSG00000224165.8	1.67692
intron_2_24972232_25001415	0.0935575	Brain_Cortex	0.878153	DNAJC27-AS1	intron_2_25195101_25224284	ENSG00000224165.8	-1.67692
intron_3_58569865_58570326	0.0935474	Brain_Cortex	0.878153	FAM107A	intron_3_58555592_58556053	ENSG00000168309.18	-1.67697
intron_8_84873397_84920894	0.0934939	Brain_Cortex	0.878153	RALYL	intron_8_85785632_85833129	ENSG00000184672.12	1.67725
intron_15_52587219_52593578	0.0933759	Uterus	0.878171	ATOSA	intron_15_52879416_52885775	ENSG00000047346.13	-1.67785
intron_1_202767060_202773118	0.158458	Brain_Cerebellar_Hemisphere	0.878172	KDM5B	intron_1_202736188_202742246	ENSG00000117139.18	1.41028
intron_10_113158069_113159920	0.113515	Cells_Cultured_fibroblasts	0.878173	TCF7L2	intron_10_114917828_114919679	ENSG00000148737.18	-1.58259
intron_10_21681376_21713772	0.111787	Cells_Cultured_fibroblasts	0.878173	MLLT10	intron_10_21970305_22002701	ENSG00000078403.17	1.59021
intron_10_27149040_27154178	0.113537	Cells_Cultured_fibroblasts	0.878173	YME1L1	intron_10_27437969_27443107	ENSG00000136758.20	-1.58249
intron_10_80172869_80176107	0.109452	Cells_Cultured_fibroblasts	0.878173	ANXA11	intron_10_81932625_81935863	ENSG00000122359.18	1.60066
intron_10_8064138_8069473	0.107683	Cells_Cultured_fibroblasts	0.878173	GATA3	intron_10_8106101_8111436	ENSG00000107485.18	1.6087
intron_11_103316620_103321029	0.112546	Cells_Cultured_fibroblasts	0.878173	DYNC2H1	intron_11_103187349_103191758	ENSG00000187240.17	1.58685
intron_11_112045230_112051234	0.112522	Cells_Cultured_fibroblasts	0.878173	DLAT	intron_11_111915954_111921958	ENSG00000150768.17	1.58696
intron_11_12227131_12236177	0.109854	Cells_Cultured_fibroblasts	0.878173	MICAL2	intron_11_12248678_12257724	ENSG00000133816.19	-1.59885
intron_11_18558330_18564892	0.10658	Cells_Cultured_fibroblasts	0.878173	UEVLD	intron_11_18579877_18586439	ENSG00000151116.17	-1.61376
intron_11_18564001_18564892	0.108896	Cells_Cultured_fibroblasts	0.878173	UEVLD	intron_11_18585548_18586439	ENSG00000151116.17	1.60317
intron_11_47052518_47137316	0.111085	Cells_Cultured_fibroblasts	0.878173	CSTPP1	intron_11_47074069_47158867	ENSG00000149179.14	1.59333
intron_11_5697343_5698315	0.113276	Cells_Cultured_fibroblasts	0.878173	TRIM22	intron_11_5718573_5719545	ENSG00000132274.17	1.58364
intron_11_64241661_64242384	0.108261	Cells_Cultured_fibroblasts	0.878173	ENSG00000286264	intron_11_64009133_64009856	ENSG00000286264.2	1.60606
intron_11_65714910_65716667	0.106795	Cells_Cultured_fibroblasts	0.878173	KAT5	intron_11_65482381_65484138	ENSG00000172977.13	-1.61277
intron_11_78140072_78141506	0.113207	Cells_Cultured_fibroblasts	0.878173	KCTD21-AS1	intron_11_77851118_77852552	ENSG00000246174.10	1.58394
intron_11_78140072_78141595	0.113207	Cells_Cultured_fibroblasts	0.878173	KCTD21-AS1	intron_11_77851118_77852641	ENSG00000246174.10	-1.58394
intron_12_110538273_110539822	0.108594	Cells_Cultured_fibroblasts	0.878173	PPTC7	intron_12_110976078_110977627	ENSG00000196850.6	1.60455
intron_12_111840003_111840333	0.109599	Cells_Cultured_fibroblasts	0.878173	MAPKAPK5-AS1	intron_12_112277807_112278137	ENSG00000234608.9	1.6
intron_12_111840477_111841327	0.109599	Cells_Cultured_fibroblasts	0.878173	MAPKAPK5-AS1	intron_12_112278281_112279131	ENSG00000234608.9	-1.6
intron_12_111840477_111841684	0.109599	Cells_Cultured_fibroblasts	0.878173	MAPKAPK5-AS1	intron_12_112278281_112279488	ENSG00000234608.9	-1.6
intron_12_111886036_111888488	0.109599	Cells_Cultured_fibroblasts	0.878173	MAPKAPK5	intron_12_112323840_112326292	ENSG00000089022.14	1.6
intron_12_111889000_111890040	0.109599	Cells_Cultured_fibroblasts	0.878173	MAPKAPK5	intron_12_112326804_112327844	ENSG00000089022.14	-1.6
intron_12_111889006_111890040	0.109599	Cells_Cultured_fibroblasts	0.878173	MAPKAPK5	intron_12_112326810_112327844	ENSG00000089022.14	1.6
intron_12_111938210_111943265	0.112018	Cells_Cultured_fibroblasts	0.878173	TMEM116	intron_12_112376014_112381069	ENSG00000198270.13	1.58919
intron_12_111965759_111991758	0.109599	Cells_Cultured_fibroblasts	0.878173	TMEM116	intron_12_112403563_112429562	ENSG00000198270.13	-1.6
intron_12_116911157_116928023	0.107566	Cells_Cultured_fibroblasts	0.878173	FBXW8	intron_12_117348962_117365828	ENSG00000174989.13	1.60923
intron_12_123161383_123162115	0.113454	Cells_Cultured_fibroblasts	0.878173	MPHOSPH9	intron_12_123645930_123646662	ENSG00000051825.15	-1.58286
intron_12_123161383_123163014	0.113454	Cells_Cultured_fibroblasts	0.878173	MPHOSPH9	intron_12_123645930_123647561	ENSG00000051825.15	1.58286
intron_12_123162192_123163014	0.110872	Cells_Cultured_fibroblasts	0.878173	MPHOSPH9	intron_12_123646739_123647561	ENSG00000051825.15	-1.59429
intron_12_124810289_124811870	0.109701	Cells_Cultured_fibroblasts	0.878173	SCARB1	intron_12_125294835_125296416	ENSG00000073060.17	1.59954
intron_12_125134852_125136662	0.112522	Cells_Cultured_fibroblasts	0.878173	AACS	intron_12_125619398_125621208	ENSG00000081760.17	-1.58696
intron_12_125134852_125142092	0.112522	Cells_Cultured_fibroblasts	0.878173	AACS	intron_12_125619398_125626638	ENSG00000081760.17	1.58696
intron_12_12612187_12635777	0.110118	Cells_Cultured_fibroblasts	0.878173	CREBL2	intron_12_12765121_12788711	ENSG00000111269.3	1.59766
intron_12_128809473_128814775	0.113482	Cells_Cultured_fibroblasts	0.878173	SLC15A4	intron_12_129294018_129299320	ENSG00000139370.12	-1.58273
intron_12_2653900_2655147	0.112988	Cells_Cultured_fibroblasts	0.878173	CACNA1C	intron_12_2763066_2764313	ENSG00000151067.23	1.58491
intron_12_31074091_31078390	0.109277	Cells_Cultured_fibroblasts	0.878173	DDX11	intron_12_31227025_31231324	ENSG00000013573.17	1.60145
intron_12_31102311_31102427	0.109923	Cells_Cultured_fibroblasts	0.878173	DDX11	intron_12_31255245_31255361	ENSG00000013573.17	1.59854
intron_12_32738296_32740064	0.109625	Cells_Cultured_fibroblasts	0.878173	DNM1L	intron_12_32891230_32892998	ENSG00000087470.21	-1.59988
intron_12_4605086_4607327	0.111953	Cells_Cultured_fibroblasts	0.878173	DYRK4	intron_12_4714252_4716493	ENSG00000010219.14	-1.58948
intron_12_4605086_4610155	0.111429	Cells_Cultured_fibroblasts	0.878173	DYRK4	intron_12_4714252_4719321	ENSG00000010219.14	1.5918
intron_12_52905027_52949456	0.113186	Cells_Cultured_fibroblasts	0.878173	KRT8	intron_12_53298811_53343240	ENSG00000170421.13	-1.58404
intron_12_52949517_52949715	0.113419	Cells_Cultured_fibroblasts	0.878173	KRT8	intron_12_53343301_53343499	ENSG00000170421.13	1.58301
intron_12_65328603_65368998	0.107484	Cells_Cultured_fibroblasts	0.878173	MSRB3	intron_12_65722383_65762778	ENSG00000174099.12	1.60961
intron_12_6548849_6549476	0.113012	Cells_Cultured_fibroblasts	0.878173	IFFO1	intron_12_6658015_6658642	ENSG00000010295.20	-1.5848
intron_12_79778600_79781815	0.113691	Cells_Cultured_fibroblasts	0.878173	PPP1R12A	intron_12_80172380_80175595	ENSG00000058272.19	-1.58182
intron_13_102651397_102657056	0.110581	Cells_Cultured_fibroblasts	0.878173	TPP2	intron_13_103303747_103309406	ENSG00000134900.13	1.59559
intron_13_37564560_37569300	0.114036	Cells_Cultured_fibroblasts	0.878173	POSTN	intron_13_38138697_38143437	ENSG00000133110.15	1.58031
intron_13_37564560_37569744	0.114036	Cells_Cultured_fibroblasts	0.878173	POSTN	intron_13_38138697_38143881	ENSG00000133110.15	-1.58031
intron_13_37569383_37569744	0.114036	Cells_Cultured_fibroblasts	0.878173	POSTN	intron_13_38143520_38143881	ENSG00000133110.15	1.58031
intron_13_49461162_49464021	0.113905	Cells_Cultured_fibroblasts	0.878173	SETDB2	intron_13_50035298_50038157	ENSG00000136169.17	-1.58088
intron_13_49477039_49480219	0.106544	Cells_Cultured_fibroblasts	0.878173	SETDB2	intron_13_50051175_50054355	ENSG00000136169.17	-1.61392
intron_13_50044768_50049584	0.107854	Cells_Cultured_fibroblasts	0.878173	DLEU2	intron_13_50618904_50623720	ENSG00000231607.15	1.60791
intron_13_51423090_51430294	0.108513	Cells_Cultured_fibroblasts	0.878173	INTS6	intron_13_51997226_52004430	ENSG00000102786.15	1.60491
intron_13_52012462_52028319	0.10649	Cells_Cultured_fibroblasts	0.878173	ALG11	intron_13_52586598_52602455	ENSG00000253710.5	1.61417
intron_14_102508549_102508641	0.111555	Cells_Cultured_fibroblasts	0.878173	ANKRD9	intron_14_102974886_102974978	ENSG00000156381.9	1.59124
intron_14_103711567_103715424	0.108789	Cells_Cultured_fibroblasts	0.878173	XRCC3	intron_14_104177904_104181761	ENSG00000126215.14	-1.60366
intron_14_103711661_103715424	0.108789	Cells_Cultured_fibroblasts	0.878173	XRCC3	intron_14_104177998_104181761	ENSG00000126215.14	-1.60366
intron_14_59474526_59474728	0.109599	Cells_Cultured_fibroblasts	0.878173	L3HYPDH	intron_14_59941244_59941446	ENSG00000126790.12	1.6
intron_14_89264055_89280950	0.112972	Cells_Cultured_fibroblasts	0.878173	FOXN3	intron_14_89730399_89747294	ENSG00000053254.16	-1.58498
intron_14_92837449_92839366	0.11278	Cells_Cultured_fibroblasts	0.878173	GOLGA5	intron_14_93303794_93305711	ENSG00000066455.13	1.58582
intron_15_43186233_43189199	0.106439	Cells_Cultured_fibroblasts	0.878173	CCNDBP1	intron_15_43478431_43481397	ENSG00000166946.14	1.61441
intron_15_49577664_49588016	0.111876	Cells_Cultured_fibroblasts	0.878173	FAM227B	intron_15_49869861_49880213	ENSG00000166262.16	-1.58982
intron_15_72580991_72582075	0.109142	Cells_Cultured_fibroblasts	0.878173	ARIH1	intron_15_72873332_72874416	ENSG00000166233.15	-1.60206
intron_16_1457337_1457694	0.109404	Cells_Cultured_fibroblasts	0.878173	CLCN7	intron_16_1507338_1507695	ENSG00000103249.19	-1.60088
intron_16_1784066_1786537	0.11163	Cells_Cultured_fibroblasts	0.878173	NUBP2	intron_16_1834067_1836538	ENSG00000095906.17	1.59091
intron_16_31033522_31034013	0.107068	Cells_Cultured_fibroblasts	0.878173	STX4	intron_16_31044843_31045334	ENSG00000103496.15	-1.61151
intron_16_31033835_31034013	0.111851	Cells_Cultured_fibroblasts	0.878173	STX4	intron_16_31045156_31045334	ENSG00000103496.15	1.58993
intron_16_31083809_31084119	0.108644	Cells_Cultured_fibroblasts	0.878173	ENSG00000255439	intron_16_31095130_31095440	ENSG00000255439.6	1.60432
intron_16_31083809_31084119	0.108644	Cells_Cultured_fibroblasts	0.878173	PRSS53	intron_16_31095130_31095440	ENSG00000151006.8	1.60432
intron_16_31084335_31084558	0.110238	Cells_Cultured_fibroblasts	0.878173	ENSG00000255439	intron_16_31095656_31095879	ENSG00000255439.6	1.59712
intron_16_31084335_31084558	0.110238	Cells_Cultured_fibroblasts	0.878173	PRSS53	intron_16_31095656_31095879	ENSG00000151006.8	1.59712
intron_16_31084703_31084780	0.111851	Cells_Cultured_fibroblasts	0.878173	ENSG00000255439	intron_16_31096024_31096101	ENSG00000255439.6	-1.58993
intron_16_31084703_31084780	0.111851	Cells_Cultured_fibroblasts	0.878173	PRSS53	intron_16_31096024_31096101	ENSG00000151006.8	-1.58993
intron_16_31085024_31085110	0.111851	Cells_Cultured_fibroblasts	0.878173	ENSG00000255439	intron_16_31096345_31096431	ENSG00000255439.6	-1.58993
intron_16_31085024_31085110	0.111851	Cells_Cultured_fibroblasts	0.878173	PRSS53	intron_16_31096345_31096431	ENSG00000151006.8	-1.58993
intron_17_15699777_15700048	0.106714	Cells_Cultured_fibroblasts	0.878173	ZNF286A-TBC1D26	intron_17_15603091_15603362	ENSG00000255104.9	1.61314
intron_17_15699777_15700048	0.106714	Cells_Cultured_fibroblasts	0.878173	ZNF286A	intron_17_15603091_15603362	ENSG00000187607.16	1.61314
intron_17_15978163_15980243	0.108644	Cells_Cultured_fibroblasts	0.878173	ZSWIM7	intron_17_15881477_15883557	ENSG00000214941.8	1.60432
intron_17_17271008_17281132	0.108672	Cells_Cultured_fibroblasts	0.878173	COPS3	intron_17_17174322_17184446	ENSG00000141030.13	1.60419
intron_17_19920118_19924408	0.114011	Cells_Cultured_fibroblasts	0.878173	AKAP10	intron_17_19823431_19827721	ENSG00000108599.15	-1.58042
intron_17_30879487_30887192	0.107086	Cells_Cultured_fibroblasts	0.878173	ATAD5	intron_17_29206505_29214210	ENSG00000176208.9	1.61143
intron_17_30971445_30984617	0.113215	Cells_Cultured_fibroblasts	0.878173	RNF135	intron_17_29298463_29311635	ENSG00000181481.14	1.58391
intron_17_36602646_36607670	0.110546	Cells_Cultured_fibroblasts	0.878173	MRM1	intron_17_34959075_34964106	ENSG00000278619.5	-1.59574
intron_17_44807469_44830062	0.113588	Cells_Cultured_fibroblasts	0.878173	GJC1	intron_17_42884837_42907430	ENSG00000182963.11	-1.58227
intron_17_63774376_63775108	0.110428	Cells_Cultured_fibroblasts	0.878173	DDX42	intron_17_61851736_61852468	ENSG00000198231.14	1.59627
intron_17_63774376_63787034	0.110428	Cells_Cultured_fibroblasts	0.878173	DDX42	intron_17_61851736_61864394	ENSG00000198231.14	1.59627
intron_17_63787270_63792412	0.110428	Cells_Cultured_fibroblasts	0.878173	DDX42	intron_17_61864630_61869772	ENSG00000198231.14	-1.59627
intron_17_75933088_75937566	0.111936	Cells_Cultured_fibroblasts	0.878173	FBF1	intron_17_73929169_73933647	ENSG00000188878.20	-1.58955
intron_17_76558600_76558945	0.107683	Cells_Cultured_fibroblasts	0.878173	SNHG16	intron_17_74554682_74555027	ENSG00000163597.17	1.6087
intron_17_78399537_78400735	0.11386	Cells_Cultured_fibroblasts	0.878173	PGS1	intron_17_76395618_76396816	ENSG00000087157.19	-1.58108
intron_17_78419675_78424061	0.106465	Cells_Cultured_fibroblasts	0.878173	PGS1	intron_17_76415756_76420142	ENSG00000087157.19	-1.61429
intron_17_78419725_78424061	0.106465	Cells_Cultured_fibroblasts	0.878173	PGS1	intron_17_76415806_76420142	ENSG00000087157.19	1.61429
intron_17_8207901_8210530	0.110152	Cells_Cultured_fibroblasts	0.878173	AURKB	intron_17_8111219_8113848	ENSG00000178999.13	-1.59751
intron_18_12308349_12308687	0.107888	Cells_Cultured_fibroblasts	0.878173	TUBB6	intron_18_12308348_12308686	ENSG00000176014.13	1.60776
intron_18_36170196_36171047	0.113194	Cells_Cultured_fibroblasts	0.878173	ELP2	intron_18_33750159_33751010	ENSG00000134759.14	-1.584
intron_18_50284562_50284732	0.108111	Cells_Cultured_fibroblasts	0.878173	CXXC1	intron_18_47810932_47811102	ENSG00000154832.16	-1.60674
intron_18_50284839_50285002	0.11186	Cells_Cultured_fibroblasts	0.878173	CXXC1	intron_18_47811209_47811372	ENSG00000154832.16	-1.58989
intron_18_79347925_79348132	0.111287	Cells_Cultured_fibroblasts	0.878173	ATP9B	intron_18_77107925_77108132	ENSG00000166377.21	1.59244
intron_18_79347925_79359354	0.111287	Cells_Cultured_fibroblasts	0.878173	ATP9B	intron_18_77107925_77119354	ENSG00000166377.21	1.59244
intron_19_10927716_10927799	0.112139	Cells_Cultured_fibroblasts	0.878173	YIPF2	intron_19_11038392_11038475	ENSG00000130733.11	1.58865
intron_19_13075671_13081680	0.110659	Cells_Cultured_fibroblasts	0.878173	NFIX	intron_19_13186485_13192494	ENSG00000008441.19	1.59524
intron_19_40205599_40205911	0.109194	Cells_Cultured_fibroblasts	0.878173	MAP3K10	intron_19_40711506_40711818	ENSG00000130758.8	-1.60183
intron_19_48241063_48249751	0.110454	Cells_Cultured_fibroblasts	0.878173	CARD8	intron_19_48744320_48753008	ENSG00000105483.18	-1.59615
intron_19_48800297_48806517	0.109865	Cells_Cultured_fibroblasts	0.878173	BCAT2	intron_19_49303554_49309774	ENSG00000105552.15	1.5988
intron_19_49556736_49556875	0.112145	Cells_Cultured_fibroblasts	0.878173	NOSIP	intron_19_50059993_50060132	ENSG00000142546.14	-1.58863
intron_1_151282395_151286275	0.108992	Cells_Cultured_fibroblasts	0.878173	ZNF687	intron_1_151254871_151258751	ENSG00000143373.18	-1.60274
intron_1_151286074_151286275	0.108992	Cells_Cultured_fibroblasts	0.878173	ZNF687	intron_1_151258550_151258751	ENSG00000143373.18	1.60274
intron_1_154596938_154597123	0.112133	Cells_Cultured_fibroblasts	0.878173	ADAR	intron_1_154569414_154569599	ENSG00000160710.18	1.58868
intron_1_154596995_154597123	0.112133	Cells_Cultured_fibroblasts	0.878173	ADAR	intron_1_154569471_154569599	ENSG00000160710.18	-1.58868
intron_1_155011015_155014655	0.113346	Cells_Cultured_fibroblasts	0.878173	ZBTB7B	intron_1_154983491_154987131	ENSG00000160685.14	1.58333
intron_1_159838027_159840711	0.108463	Cells_Cultured_fibroblasts	0.878173	ENSG00000256029	intron_1_159807817_159810501	ENSG00000256029.6	1.60514
intron_1_159838027_159840711	0.108463	Cells_Cultured_fibroblasts	0.878173	SNHG28	intron_1_159807817_159810501	ENSG00000188004.11	1.60514
intron_1_173853567_173853795	0.108813	Cells_Cultured_fibroblasts	0.878173	DARS2	intron_1_173822705_173822933	ENSG00000117593.12	-1.60355
intron_1_179085893_179087911	0.111297	Cells_Cultured_fibroblasts	0.878173	TOR3A	intron_1_179055028_179057046	ENSG00000186283.14	-1.59239
intron_1_205002748_205009557	0.113435	Cells_Cultured_fibroblasts	0.878173	NFASC	intron_1_204971876_204978685	ENSG00000163531.17	-1.58294
intron_1_219179246_219210532	0.111815	Cells_Cultured_fibroblasts	0.878173	LYPLAL1	intron_1_219352588_219383874	ENSG00000143353.12	1.59009
intron_1_223803452_223804174	0.107055	Cells_Cultured_fibroblasts	0.878173	TP53BP2	intron_1_223991154_223991876	ENSG00000143514.18	-1.61157
intron_1_224153337_224157352	0.112967	Cells_Cultured_fibroblasts	0.878173	FBXO28	intron_1_224341039_224345054	ENSG00000143756.12	-1.585
intron_1_225424089_225428706	0.110872	Cells_Cultured_fibroblasts	0.878173	LBR	intron_1_225611791_225616408	ENSG00000143815.15	1.59429
intron_1_231229209_231238857	0.107749	Cells_Cultured_fibroblasts	0.878173	C1orf131	intron_1_231364955_231374603	ENSG00000143633.13	-1.60839
intron_1_231542611_231561128	0.111936	Cells_Cultured_fibroblasts	0.878173	TSNAX-DISC1	intron_1_231678357_231696874	ENSG00000270106.6	-1.58955
intron_1_231542611_231561128	0.111936	Cells_Cultured_fibroblasts	0.878173	TSNAX	intron_1_231678357_231696874	ENSG00000116918.15	-1.58955
intron_1_24384003_24401319	0.109012	Cells_Cultured_fibroblasts	0.878173	STPG1	intron_1_24710493_24727809	ENSG00000001460.18	-1.60265
intron_1_29216685_29230731	0.113764	Cells_Cultured_fibroblasts	0.878173	MECR	intron_1_29543197_29557243	ENSG00000116353.16	1.5815
intron_1_29220921_29230731	0.110776	Cells_Cultured_fibroblasts	0.878173	MECR	intron_1_29547433_29557243	ENSG00000116353.16	-1.59471
intron_1_43441818_43442000	0.113821	Cells_Cultured_fibroblasts	0.878173	SZT2	intron_1_43907489_43907671	ENSG00000198198.17	1.58125
intron_1_43443477_43443597	0.113482	Cells_Cultured_fibroblasts	0.878173	SZT2	intron_1_43909148_43909268	ENSG00000198198.17	-1.58273
intron_1_43698013_43703617	0.111851	Cells_Cultured_fibroblasts	0.878173	ENSG00000284989	intron_1_44163684_44169288	ENSG00000284989.1	1.58993
intron_1_43698013_43703617	0.111851	Cells_Cultured_fibroblasts	0.878173	KDM4A	intron_1_44163684_44169288	ENSG00000066135.13	1.58993
intron_1_44352925_44354892	0.105796	Cells_Cultured_fibroblasts	0.878173	ERI3	intron_1_44818597_44820564	ENSG00000117419.16	-1.61738
intron_1_44655209_44660174	0.107068	Cells_Cultured_fibroblasts	0.878173	TMEM53	intron_1_45120881_45125846	ENSG00000126106.14	-1.61151
intron_1_75724817_75732644	0.10944	Cells_Cultured_fibroblasts	0.878173	ACADM	intron_1_76190502_76198329	ENSG00000117054.15	1.60071
intron_1_77169395_77206640	0.109058	Cells_Cultured_fibroblasts	0.878173	PIGK	intron_1_77635080_77672325	ENSG00000142892.15	-1.60244
intron_1_98701903_98760054	0.108261	Cells_Cultured_fibroblasts	0.878173	SNX7	intron_1_99167459_99225610	ENSG00000162627.17	1.60606
intron_20_10413931_10420528	0.108978	Cells_Cultured_fibroblasts	0.878173	MKKS	intron_20_10394579_10401176	ENSG00000125863.20	1.6028
intron_20_10413931_10420528	0.108978	Cells_Cultured_fibroblasts	0.878173	MKKS	intron_20_10394579_10401176	ENSG00000285508.1	1.6028
intron_20_16371761_16374257	0.108476	Cells_Cultured_fibroblasts	0.878173	KIF16B	intron_20_16352406_16354902	ENSG00000089177.19	-1.60508
intron_20_35384133_35394092	0.111996	Cells_Cultured_fibroblasts	0.878173	UQCC1	intron_20_33971936_33981895	ENSG00000101019.22	1.58929
intron_20_46583669_46588059	0.113412	Cells_Cultured_fibroblasts	0.878173	SLC13A3	intron_20_45212308_45216698	ENSG00000158296.14	1.58304
intron_20_46585743_46588059	0.113412	Cells_Cultured_fibroblasts	0.878173	SLC13A3	intron_20_45214382_45216698	ENSG00000158296.14	-1.58304
intron_20_56392538_56395521	0.109948	Cells_Cultured_fibroblasts	0.878173	CSTF1	intron_20_54967594_54970577	ENSG00000101138.12	1.59843
intron_20_56392713_56395521	0.109948	Cells_Cultured_fibroblasts	0.878173	CSTF1	intron_20_54967769_54970577	ENSG00000101138.12	-1.59843
intron_20_63285713_63286366	0.113435	Cells_Cultured_fibroblasts	0.878173	ARFGAP1	intron_20_61917065_61917718	ENSG00000101199.13	1.58294
intron_20_63285713_63286372	0.113435	Cells_Cultured_fibroblasts	0.878173	ARFGAP1	intron_20_61917065_61917724	ENSG00000101199.13	-1.58294
intron_20_63659504_63661298	0.10652	Cells_Cultured_fibroblasts	0.878173	RTEL1-TNFRSF6B	intron_20_62290857_62292651	ENSG00000026036.23	-1.61404
intron_20_63659504_63661298	0.10652	Cells_Cultured_fibroblasts	0.878173	RTEL1	intron_20_62290857_62292651	ENSG00000258366.12	-1.61404
intron_21_45134832_45144631	0.113346	Cells_Cultured_fibroblasts	0.878173	ADARB1	intron_21_46554747_46564546	ENSG00000197381.18	1.58333
intron_22_17810813_17816690	0.111662	Cells_Cultured_fibroblasts	0.878173	MICAL3	intron_22_18293579_18299456	ENSG00000243156.9	1.59077
intron_22_25459515_25509183	0.107398	Cells_Cultured_fibroblasts	0.878173	CRYBB2P1	intron_22_25855482_25905150	ENSG00000291087.1	-1.61
intron_22_29512136_29517029	0.109669	Cells_Cultured_fibroblasts	0.878173	THOC5	intron_22_29908125_29913018	ENSG00000100296.14	1.59968
intron_22_36766197_36767306	0.110483	Cells_Cultured_fibroblasts	0.878173	IFT27	intron_22_37162241_37163350	ENSG00000100360.15	1.59603
intron_22_38123258_38126371	0.109692	Cells_Cultured_fibroblasts	0.878173	PLA2G6	intron_22_38519265_38522378	ENSG00000184381.20	1.59958
intron_22_39504534_39509422	0.11078	Cells_Cultured_fibroblasts	0.878173	MIEF1	intron_22_39900539_39905427	ENSG00000100335.15	-1.5947
intron_22_39504534_39511288	0.11078	Cells_Cultured_fibroblasts	0.878173	MIEF1	intron_22_39900539_39907293	ENSG00000100335.15	1.5947
intron_22_39509571_39511288	0.11078	Cells_Cultured_fibroblasts	0.878173	MIEF1	intron_22_39905576_39907293	ENSG00000100335.15	-1.5947
intron_22_40156182_40246015	0.113346	Cells_Cultured_fibroblasts	0.878173	TNRC6B	intron_22_40552186_40642019	ENSG00000100354.21	1.58333
intron_22_41261580_41264664	0.112568	Cells_Cultured_fibroblasts	0.878173	RANGAP1	intron_22_41657584_41660668	ENSG00000100401.21	1.58676
intron_22_45533898_45535200	0.110498	Cells_Cultured_fibroblasts	0.878173	FBLN1	intron_22_45929778_45931080	ENSG00000077942.19	-1.59596
intron_22_49921761_49922612	0.110095	Cells_Cultured_fibroblasts	0.878173	CRELD2	intron_22_50315409_50316260	ENSG00000184164.15	1.59777
intron_22_49962865_49962940	0.111085	Cells_Cultured_fibroblasts	0.878173	PIM3	intron_22_50356513_50356588	ENSG00000198355.5	-1.59333
intron_2_100982377_100982613	0.111523	Cells_Cultured_fibroblasts	0.878173	NPAS2	intron_2_101598839_101599075	ENSG00000170485.17	1.59138
intron_2_102154017_102156146	0.108227	Cells_Cultured_fibroblasts	0.878173	IL1R1	intron_2_102770477_102772606	ENSG00000115594.12	-1.60621
intron_2_102156246_102157719	0.108227	Cells_Cultured_fibroblasts	0.878173	IL1R1	intron_2_102772706_102774179	ENSG00000115594.12	-1.60621
intron_2_11458351_11465772	0.110286	Cells_Cultured_fibroblasts	0.878173	E2F6	intron_2_11598477_11605898	ENSG00000169016.17	1.59691
intron_2_121401672_121401868	0.109599	Cells_Cultured_fibroblasts	0.878173	CLASP1	intron_2_122159248_122159444	ENSG00000074054.21	1.6
intron_2_121401870_121404371	0.109599	Cells_Cultured_fibroblasts	0.878173	CLASP1	intron_2_122159446_122161947	ENSG00000074054.21	-1.6
intron_2_176129774_176130796	0.107252	Cells_Cultured_fibroblasts	0.878173	HOXD8	intron_2_176994502_176995524	ENSG00000175879.9	-1.61067
intron_2_200877037_200877497	0.107683	Cells_Cultured_fibroblasts	0.878173	PPIL3	intron_2_201741760_201742220	ENSG00000240344.10	1.6087
intron_2_200877037_200881203	0.107683	Cells_Cultured_fibroblasts	0.878173	PPIL3	intron_2_201741760_201745926	ENSG00000240344.10	-1.6087
intron_2_200877037_200881421	0.107683	Cells_Cultured_fibroblasts	0.878173	PPIL3	intron_2_201741760_201746144	ENSG00000240344.10	-1.6087
intron_2_200877604_200881203	0.107683	Cells_Cultured_fibroblasts	0.878173	PPIL3	intron_2_201742327_201745926	ENSG00000240344.10	1.6087
intron_2_200877604_200881421	0.107683	Cells_Cultured_fibroblasts	0.878173	PPIL3	intron_2_201742327_201746144	ENSG00000240344.10	1.6087
intron_2_200921139_200925836	0.113554	Cells_Cultured_fibroblasts	0.878173	ORC2	intron_2_201785862_201790559	ENSG00000115942.9	-1.58242
intron_2_200937966_200941248	0.113171	Cells_Cultured_fibroblasts	0.878173	ORC2	intron_2_201802689_201805971	ENSG00000115942.9	-1.5841
intron_2_210477766_210519551	0.109395	Cells_Cultured_fibroblasts	0.878173	CPS1	intron_2_211342490_211384275	ENSG00000021826.18	-1.60092
intron_2_237967132_237973092	0.105814	Cells_Cultured_fibroblasts	0.878173	UBE2F-SCLY	intron_2_238875774_238881734	ENSG00000258984.5	-1.6173
intron_2_237967132_237973092	0.105814	Cells_Cultured_fibroblasts	0.878173	UBE2F	intron_2_238875774_238881734	ENSG00000184182.19	-1.6173
intron_2_25531597_25576838	0.110176	Cells_Cultured_fibroblasts	0.878173	DTNB	intron_2_25754466_25799707	ENSG00000138101.20	-1.5974
intron_2_27343578_27356739	0.112959	Cells_Cultured_fibroblasts	0.878173	GTF3C2	intron_2_27566445_27579606	ENSG00000115207.15	-1.58503
intron_2_27616324_27617473	0.110581	Cells_Cultured_fibroblasts	0.878173	ENSG00000259080	intron_2_27839191_27840340	ENSG00000259080.1	-1.59559
intron_2_27616324_27617473	0.110581	Cells_Cultured_fibroblasts	0.878173	ZNF512	intron_2_27839191_27840340	ENSG00000243943.10	-1.59559
intron_2_65314169_65316734	0.111866	Cells_Cultured_fibroblasts	0.878173	SPRED2	intron_2_65541303_65543868	ENSG00000198369.10	-1.58986
intron_2_86045360_86045617	0.106387	Cells_Cultured_fibroblasts	0.878173	POLR1A	intron_2_86272483_86272740	ENSG00000068654.17	1.61465
intron_2_96032365_96034817	0.10831	Cells_Cultured_fibroblasts	0.878173	GPAT2	intron_2_96698113_96700565	ENSG00000186281.13	-1.60584
intron_3_11817337_11826718	0.108309	Cells_Cultured_fibroblasts	0.878173	TAMM41	intron_3_11858811_11868192	ENSG00000144559.11	-1.60584
intron_3_11826805_11829714	0.109923	Cells_Cultured_fibroblasts	0.878173	TAMM41	intron_3_11868279_11871188	ENSG00000144559.11	-1.59854
intron_3_122827065_122833317	0.106621	Cells_Cultured_fibroblasts	0.878173	SLC49A4	intron_3_122545912_122552164	ENSG00000138463.9	1.61357
intron_3_127580163_127590410	0.112139	Cells_Cultured_fibroblasts	0.878173	TPRA1	intron_3_127299006_127309253	ENSG00000163870.16	1.58865
intron_3_156747563_156751095	0.113067	Cells_Cultured_fibroblasts	0.878173	LINC00886	intron_3_156465352_156468884	ENSG00000240875.6	1.58456
intron_3_15737233_15751750	0.109599	Cells_Cultured_fibroblasts	0.878173	ANKRD28	intron_3_15778740_15793257	ENSG00000206560.12	-1.6
intron_3_160412849_160413473	0.110415	Cells_Cultured_fibroblasts	0.878173	SMC4	intron_3_160130637_160131261	ENSG00000113810.16	1.59633
intron_3_196241611_196241948	0.113959	Cells_Cultured_fibroblasts	0.878173	PCYT1A	intron_3_195968482_195968819	ENSG00000161217.12	-1.58065
intron_3_197027910_197029654	0.107643	Cells_Cultured_fibroblasts	0.878173	MELTF	intron_3_196754781_196756525	ENSG00000163975.14	-1.60888
intron_3_32703962_32704811	0.108627	Cells_Cultured_fibroblasts	0.878173	CNOT10	intron_3_32745454_32746303	ENSG00000182973.20	-1.6044
intron_3_32734976_32759458	0.105739	Cells_Cultured_fibroblasts	0.878173	CNOT10	intron_3_32776468_32800950	ENSG00000182973.20	-1.61765
intron_3_38008367_38008458	0.112135	Cells_Cultured_fibroblasts	0.878173	PLCD1	intron_3_38049858_38049949	ENSG00000187091.14	-1.58867
intron_3_38125881_38126510	0.111009	Cells_Cultured_fibroblasts	0.878173	ACAA1	intron_3_38167372_38168001	ENSG00000060971.19	1.59367
intron_3_44568003_44568307	0.109289	Cells_Cultured_fibroblasts	0.878173	ZKSCAN7	intron_3_44609495_44609799	ENSG00000196345.13	1.6014
intron_3_53173608_53178404	0.108436	Cells_Cultured_fibroblasts	0.878173	PRKCD	intron_3_53207624_53212420	ENSG00000163932.16	1.60526
intron_3_9917734_9917864	0.111264	Cells_Cultured_fibroblasts	0.878173	IL17RC	intron_3_9959418_9959548	ENSG00000163702.21	-1.59254
intron_3_9917734_9917923	0.111264	Cells_Cultured_fibroblasts	0.878173	ENSG00000288550	intron_3_9959418_9959607	ENSG00000288550.3	1.59254
intron_3_9917734_9917923	0.111264	Cells_Cultured_fibroblasts	0.878173	IL17RC	intron_3_9959418_9959607	ENSG00000163702.21	1.59254
intron_4_119462979_119488645	0.109938	Cells_Cultured_fibroblasts	0.878173	ENSG00000291203	intron_4_120384134_120409800	ENSG00000291203.1	1.59847
intron_4_119497903_119499561	0.111305	Cells_Cultured_fibroblasts	0.878173	ENSG00000291203	intron_4_120419058_120420716	ENSG00000291203.1	-1.59236
intron_4_119497903_119512351	0.111305	Cells_Cultured_fibroblasts	0.878173	ENSG00000291203	intron_4_120419058_120433506	ENSG00000291203.1	-1.59236
intron_4_119528789_119543753	0.113346	Cells_Cultured_fibroblasts	0.878173	ENSG00000291203	intron_4_120449944_120464908	ENSG00000291203.1	1.58333
intron_4_119543845_119550379	0.109031	Cells_Cultured_fibroblasts	0.878173	ENSG00000291203	intron_4_120465000_120471534	ENSG00000291203.1	1.60256
intron_4_151671302_151672609	0.1094	Cells_Cultured_fibroblasts	0.878173	GATB	intron_4_152592454_152593761	ENSG00000059691.12	1.6009
intron_4_2156853_2157858	0.108938	Cells_Cultured_fibroblasts	0.878173	ENSG00000290263	intron_4_2158580_2159585	ENSG00000290263.1	-1.60299
intron_4_2156853_2157858	0.108938	Cells_Cultured_fibroblasts	0.878173	POLN	intron_4_2158580_2159585	ENSG00000130997.16	-1.60299
intron_4_2700544_2716023	0.11304	Cells_Cultured_fibroblasts	0.878173	FAM193A	intron_4_2702271_2717750	ENSG00000125386.16	1.58468
intron_4_41257009_41257115	0.109113	Cells_Cultured_fibroblasts	0.878173	UCHL1	intron_4_41259026_41259132	ENSG00000154277.13	-1.60219
intron_4_41257126_41257609	0.105874	Cells_Cultured_fibroblasts	0.878173	UCHL1	intron_4_41259143_41259626	ENSG00000154277.13	1.61702
intron_4_7062466_7064061	0.108559	Cells_Cultured_fibroblasts	0.878173	GRPEL1	intron_4_7064193_7065788	ENSG00000109519.14	-1.6047
intron_4_87007424_87046166	0.107811	Cells_Cultured_fibroblasts	0.878173	AFF1	intron_4_87928576_87967318	ENSG00000172493.23	-1.60811
intron_4_98404602_98416745	0.106585	Cells_Cultured_fibroblasts	0.878173	RAP1GDS1	intron_4_99325753_99337896	ENSG00000138698.15	-1.61373
intron_5_103265997_103275897	0.112051	Cells_Cultured_fibroblasts	0.878173	MACIR	intron_5_102601698_102611598	ENSG00000181751.10	1.58904
intron_5_111501116_111506330	0.111349	Cells_Cultured_fibroblasts	0.878173	STARD4	intron_5_110836814_110842028	ENSG00000164211.13	-1.59216
intron_5_113027482_113028934	0.107683	Cells_Cultured_fibroblasts	0.878173	MCC	intron_5_112363179_112364631	ENSG00000171444.19	-1.6087
intron_5_132580066_132587562	0.112149	Cells_Cultured_fibroblasts	0.878173	ENSG00000283782	intron_5_131915758_131923254	ENSG00000283782.2	-1.58861
intron_5_132580066_132587562	0.112149	Cells_Cultured_fibroblasts	0.878173	RAD50	intron_5_131915758_131923254	ENSG00000113522.14	-1.58861
intron_5_132638223_132640672	0.106544	Cells_Cultured_fibroblasts	0.878173	ENSG00000283782	intron_5_131973915_131976364	ENSG00000283782.2	1.61392
intron_5_132638223_132640672	0.106544	Cells_Cultured_fibroblasts	0.878173	RAD50	intron_5_131973915_131976364	ENSG00000113522.14	1.61392
intron_5_132998850_133006759	0.112465	Cells_Cultured_fibroblasts	0.878173	ZCCHC10	intron_5_132334542_132342451	ENSG00000155329.12	-1.58721
intron_5_133000201_133006759	0.110628	Cells_Cultured_fibroblasts	0.878173	ZCCHC10	intron_5_132335893_132342451	ENSG00000155329.12	1.59538
intron_5_133006920_133026497	0.106806	Cells_Cultured_fibroblasts	0.878173	ZCCHC10	intron_5_132342612_132362189	ENSG00000155329.12	-1.61272
intron_5_133019203_133022841	0.10771	Cells_Cultured_fibroblasts	0.878173	ZCCHC10	intron_5_132354895_132358533	ENSG00000155329.12	1.60857
intron_5_15616072_15927890	0.106709	Cells_Cultured_fibroblasts	0.878173	FBXL7	intron_5_15616181_15927999	ENSG00000183580.10	1.61316
intron_5_160415310_160418596	0.111252	Cells_Cultured_fibroblasts	0.878173	SLU7	intron_5_159842317_159845603	ENSG00000164609.10	1.59259
intron_5_168883336_169193479	0.113688	Cells_Cultured_fibroblasts	0.878173	SLIT3	intron_5_168310341_168620483	ENSG00000184347.15	1.58183
intron_5_21461866_21473357	0.108461	Cells_Cultured_fibroblasts	0.878173	GUSBP1	intron_5_21461975_21473466	ENSG00000291102.1	1.60515
intron_5_21497196_21501692	0.107888	Cells_Cultured_fibroblasts	0.878173	GUSBP1	intron_5_21497305_21501801	ENSG00000291102.1	-1.60776
intron_5_21497196_21501692	0.107888	Cells_Cultured_fibroblasts	0.878173	GUSBP1	intron_5_21497305_21501801	ENSG00000183666.20	-1.60776
intron_5_475319_476050	0.107296	Cells_Cultured_fibroblasts	0.878173	SLC9A3-AS1	intron_5_475434_476165	ENSG00000225138.8	1.61047
intron_5_477465_477806	0.107296	Cells_Cultured_fibroblasts	0.878173	SLC9A3-AS1	intron_5_477580_477921	ENSG00000225138.8	1.61047
intron_5_55262932_55267138	0.111327	Cells_Cultured_fibroblasts	0.878173	DHX29	intron_5_54558760_54562966	ENSG00000067248.11	-1.59226
intron_5_71562520_71564754	0.108048	Cells_Cultured_fibroblasts	0.878173	BDP1	intron_5_70858347_70860581	ENSG00000145734.20	1.60703
intron_5_7873526_7875258	0.113122	Cells_Cultured_fibroblasts	0.878173	MTRR	intron_5_7873639_7875371	ENSG00000124275.15	-1.58431
intron_5_83258677_83310789	0.109031	Cells_Cultured_fibroblasts	0.878173	XRCC4	intron_5_82554496_82606608	ENSG00000152422.16	1.60256
intron_6_118828130_118829048	0.111817	Cells_Cultured_fibroblasts	0.878173	MCM9	intron_6_119149293_119150211	ENSG00000111877.18	-1.59008
intron_6_118856545_118894027	0.11151	Cells_Cultured_fibroblasts	0.878173	MCM9	intron_6_119177708_119215191	ENSG00000111877.18	-1.59144
intron_6_118931738_118932607	0.113671	Cells_Cultured_fibroblasts	0.878173	MCM9	intron_6_119252903_119253772	ENSG00000111877.18	1.58191
intron_6_20548705_20558542	0.111383	Cells_Cultured_fibroblasts	0.878173	CDKAL1	intron_6_20548936_20558773	ENSG00000145996.11	1.59201
intron_6_31400783_31410543	0.113943	Cells_Cultured_fibroblasts	0.878173	MICA	intron_6_31368560_31378320	ENSG00000204520.14	-1.58072
intron_6_42236411_42243248	0.112687	Cells_Cultured_fibroblasts	0.878173	TRERF1	intron_6_42204149_42210986	ENSG00000124496.13	-1.58623
intron_6_43444938_43445125	0.112915	Cells_Cultured_fibroblasts	0.878173	ABCC10	intron_6_43412676_43412863	ENSG00000124574.15	1.58523
intron_6_8026425_8027207	0.107574	Cells_Cultured_fibroblasts	0.878173	BLOC1S5	intron_6_8026658_8027440	ENSG00000188428.20	-1.6092
intron_6_8027399_8041139	0.107574	Cells_Cultured_fibroblasts	0.878173	BLOC1S5	intron_6_8027632_8041372	ENSG00000188428.20	-1.6092
intron_7_139614412_139620401	0.10748	Cells_Cultured_fibroblasts	0.878173	HIPK2	intron_7_139299158_139305147	ENSG00000064393.16	-1.60963
intron_7_139614493_139620401	0.10748	Cells_Cultured_fibroblasts	0.878173	HIPK2	intron_7_139299239_139305147	ENSG00000064393.16	1.60963
intron_7_22860638_22860886	0.113166	Cells_Cultured_fibroblasts	0.878173	SNHG26	intron_7_22900257_22900505	ENSG00000228649.11	1.58412
intron_7_45038426_45063918	0.111474	Cells_Cultured_fibroblasts	0.878173	CCM2	intron_7_45078025_45103517	ENSG00000136280.17	1.5916
intron_7_55981567_55982210	0.11095	Cells_Cultured_fibroblasts	0.878173	NIPSNAP2	intron_7_56049260_56049903	ENSG00000146729.10	1.59394
intron_7_74658068_74689124	0.111735	Cells_Cultured_fibroblasts	0.878173	GTF2I	intron_7_74072394_74103458	ENSG00000263001.8	1.59044
intron_7_97966977_97969005	0.110434	Cells_Cultured_fibroblasts	0.878173	ENSG00000285725	intron_7_97596289_97598317	ENSG00000285725.1	1.59624
intron_8_10820269_10826152	0.113207	Cells_Cultured_fibroblasts	0.878173	PINX1	intron_8_10677779_10683662	ENSG00000254093.9	-1.58394
intron_8_143804825_143804955	0.108677	Cells_Cultured_fibroblasts	0.878173	SCRIB	intron_8_144886995_144887125	ENSG00000180900.20	-1.60417
intron_8_58439770_58445907	0.112444	Cells_Cultured_fibroblasts	0.878173	UBXN2B	intron_8_59352329_59358466	ENSG00000215114.10	1.5873
intron_8_96231132_96231379	0.108125	Cells_Cultured_fibroblasts	0.878173	UQCRB	intron_8_97243360_97243607	ENSG00000156467.10	-1.60668
intron_8_96231132_96231774	0.108306	Cells_Cultured_fibroblasts	0.878173	UQCRB	intron_8_97243360_97244002	ENSG00000156467.10	1.60585
intron_9_105601348_105604215	0.111085	Cells_Cultured_fibroblasts	0.878173	FKTN	intron_9_108363629_108366496	ENSG00000106692.15	-1.59333
intron_9_113272548_113273329	0.110763	Cells_Cultured_fibroblasts	0.878173	CDC26	intron_9_116034828_116035609	ENSG00000176386.9	1.59477
intron_9_131486182_131487167	0.111289	Cells_Cultured_fibroblasts	0.878173	PRRC2B	intron_9_134361569_134362554	ENSG00000288701.1	1.59243
intron_9_35068362_35071757	0.113718	Cells_Cultured_fibroblasts	0.878173	VCP	intron_9_35068359_35071754	ENSG00000165280.18	1.5817
intron_9_35068362_35072337	0.113718	Cells_Cultured_fibroblasts	0.878173	VCP	intron_9_35068359_35072334	ENSG00000165280.18	-1.5817
intron_9_5431983_5436569	0.106261	Cells_Cultured_fibroblasts	0.878173	PLGRKT	intron_9_5431983_5436569	ENSG00000107020.10	-1.61523
intron_9_5801328_5805027	0.110891	Cells_Cultured_fibroblasts	0.878173	ERMP1	intron_9_5801328_5805027	ENSG00000099219.15	1.5942
intron_9_5801328_5810011	0.110891	Cells_Cultured_fibroblasts	0.878173	ERMP1	intron_9_5801328_5810011	ENSG00000099219.15	-1.5942
intron_9_6421142_6460573	0.107763	Cells_Cultured_fibroblasts	0.878173	UHRF2	intron_9_6421142_6460573	ENSG00000147854.17	-1.60833
intron_9_76625058_76629192	0.112692	Cells_Cultured_fibroblasts	0.878173	PRUNE2	intron_9_79239974_79244108	ENSG00000106772.19	-1.58621
intron_9_88418951_88426382	0.107723	Cells_Cultured_fibroblasts	0.878173	SPIN1	intron_9_91033866_91041297	ENSG00000106723.17	1.60851
intron_9_97281669_97287660	0.113877	Cells_Cultured_fibroblasts	0.878173	STRA6LP	intron_9_100043951_100049942	ENSG00000254633.2	1.58101
intron_9_97281669_97287660	0.113877	Cells_Cultured_fibroblasts	0.878173	SUGT1P4-STRA6LP-CCDC180	intron_9_100043951_100049942	ENSG00000255036.6	1.58101
intron_9_97281669_97287660	0.113877	Cells_Cultured_fibroblasts	0.878173	SUGT1P4-STRA6LP	intron_9_100043951_100049942	ENSG00000254876.5	1.58101
intron_2_190310796_190319716	0.135722	smultixcan	0.878175	HIBCH	intron_2_191175522_191184442	ENSG00000198130.16	-1.46907
intron_2_33273781_33274965	0.13573	smultixcan	0.87818	LTBP1	intron_2_33498848_33500032	ENSG00000049323.16	-1.72322
intron_11_64354028_64355194	0.0910586	Small_Intestine_Terminal_Ileum	0.878189	CCDC88B	intron_11_64121500_64122666	ENSG00000168071.22	1.68984
intron_11_64354170_64355194	0.0910586	Small_Intestine_Terminal_Ileum	0.878189	CCDC88B	intron_11_64121642_64122666	ENSG00000168071.22	-1.68984
intron_7_38394214_38422421	0.0924218	Skin_Not_Sun_Exposed_Suprapubic	0.878191	AMPH	intron_7_38433814_38462021	ENSG00000078053.17	-1.68276
intron_4_52077040_52078735	0.089724	Lung	0.878197	SPATA18	intron_4_52943206_52944901	ENSG00000163071.11	1.69686
intron_10_37803943_37833025	0.0897852	Lung	0.878203	ZNF248	intron_10_38092871_38121953	ENSG00000198105.16	-1.69653
intron_12_81253670_81254857	0.0899518	Lung	0.878203	ACSS3	intron_12_81647449_81648636	ENSG00000111058.8	1.69565
intron_14_52455462_52457090	0.0899392	Lung	0.878203	TXNDC16	intron_14_52922180_52923808	ENSG00000087301.9	-1.69572
intron_15_90221093_90221367	0.0899991	Lung	0.878203	SEMA4B	intron_15_90764325_90764599	ENSG00000185033.15	-1.6954
intron_17_38454140_38458102	0.0899518	Lung	0.878203	ARHGAP23	intron_17_36610384_36614346	ENSG00000275832.5	-1.69565
intron_17_6644659_6650356	0.0898519	Lung	0.878203	MED31	intron_17_6547979_6553676	ENSG00000108590.11	1.69618
intron_1_225867163_225867888	0.0898792	Lung	0.878203	TMEM63A	intron_1_226054863_226055588	ENSG00000196187.12	-1.69604
intron_1_29203233_29206762	0.0897906	Lung	0.878203	MECR	intron_1_29529745_29533274	ENSG00000116353.16	-1.6965
intron_6_80273221_80343664	0.0899836	Lung	0.878203	BCKDHB	intron_6_80982938_81053381	ENSG00000083123.15	1.69548
intron_7_99377455_99385702	0.0898024	Lung	0.878203	ARPC1B	intron_7_98975078_98983325	ENSG00000130429.16	1.69644
intron_9_78252043_78253232	0.0899828	Lung	0.878203	CEP78	intron_9_80866959_80868148	ENSG00000148019.14	-1.69549
intron_10_109875599_109877790	0.0784078	Pancreas	0.878208	XPNPEP1	intron_10_111635357_111637548	ENSG00000108039.18	-1.76
intron_10_121899994_121902391	0.0773249	Pancreas	0.878208	ATE1	intron_10_123659509_123661906	ENSG00000107669.19	1.76642
intron_10_125039155_125088191	0.0806154	Pancreas	0.878208	CTBP2	intron_10_126727724_126776760	ENSG00000175029.17	1.74713
intron_10_3147737_3147987	0.0813381	Pancreas	0.878208	PITRM1	intron_10_3189929_3190179	ENSG00000107959.17	1.74297
intron_10_77812377_77816551	0.0817061	Pancreas	0.878208	DLG5	intron_10_79572135_79576309	ENSG00000151208.17	1.74087
intron_10_87927599_87931046	0.076997	Pancreas	0.878208	PTEN	intron_10_89687356_89690803	ENSG00000171862.14	1.76838
intron_11_120325368_120329977	0.0769823	Pancreas	0.878208	TLCD5	intron_11_120196077_120200686	ENSG00000181264.9	-1.76847
intron_11_20051333_20054080	0.0807968	Pancreas	0.878208	NAV2	intron_11_20072879_20075626	ENSG00000166833.23	1.74608
intron_11_314356_314922	0.0804493	Pancreas	0.878208	IFITM1	intron_11_314356_314922	ENSG00000185885.17	1.74809
intron_11_314356_314927	0.078605	Pancreas	0.878208	IFITM1	intron_11_314356_314927	ENSG00000185885.17	1.75884
intron_11_62677634_62677740	0.0811268	Pancreas	0.878208	UBXN1	intron_11_62445106_62445212	ENSG00000162191.14	-1.74418
intron_11_64223967_64224285	0.0819045	Pancreas	0.878208	TRPT1	intron_11_63991439_63991757	ENSG00000149743.14	1.73974
intron_11_65570970_65571391	0.0782196	Pancreas	0.878208	ZNRD2	intron_11_65338441_65338862	ENSG00000173465.8	1.76111
intron_11_72755753_72757767	0.0776132	Pancreas	0.878208	STARD10	intron_11_72466798_72468812	ENSG00000214530.10	-1.76471
intron_11_72755753_72758530	0.0776132	Pancreas	0.878208	STARD10	intron_11_72466798_72469575	ENSG00000214530.10	-1.76471
intron_11_76539640_76542216	0.0778832	Pancreas	0.878208	EMSY	intron_11_76250684_76253260	ENSG00000158636.17	-1.7631
intron_11_77192278_77194354	0.0776839	Pancreas	0.878208	MYO7A	intron_11_76903323_76905399	ENSG00000137474.23	-1.76429
intron_11_85634279_85635667	0.0805077	Pancreas	0.878208	TMEM126B	intron_11_85345323_85346711	ENSG00000171204.13	-1.74775
intron_11_9021955_9025702	0.078367	Pancreas	0.878208	SCUBE2	intron_11_9043502_9047249	ENSG00000175356.14	-1.76024
intron_11_9295387_9299584	0.0782056	Pancreas	0.878208	TMEM41B	intron_11_9316934_9321131	ENSG00000166471.11	1.76119
intron_12_122988872_122990545	0.0772206	Pancreas	0.878208	PITPNM2	intron_12_123473419_123475092	ENSG00000090975.14	-1.76705
intron_12_21456095_21456865	0.0804204	Pancreas	0.878208	PYROXD1	intron_12_21609029_21609799	ENSG00000121350.16	1.74825
intron_12_21456095_21461025	0.0804204	Pancreas	0.878208	PYROXD1	intron_12_21609029_21613959	ENSG00000121350.16	-1.74825
intron_12_31103020_31103317	0.0813284	Pancreas	0.878208	DDX11	intron_12_31255954_31256251	ENSG00000013573.17	1.74303
intron_12_4607387_4610155	0.0792209	Pancreas	0.878208	DYRK4	intron_12_4716553_4719321	ENSG00000010219.14	-1.75522
intron_12_50112301_50165026	0.0778139	Pancreas	0.878208	ENSG00000272368	intron_12_50506084_50558809	ENSG00000272368.2	-1.76351
intron_12_50134702_50135732	0.0801183	Pancreas	0.878208	CERS5	intron_12_50528485_50529515	ENSG00000139624.14	1.75
intron_12_55839741_55840667	0.0806367	Pancreas	0.878208	MMP19	intron_12_56233525_56234451	ENSG00000123342.16	1.747
intron_12_57599211_57600324	0.0765205	Pancreas	0.878208	PIP4K2C	intron_12_57992994_57994107	ENSG00000166908.18	-1.77124
intron_12_58914336_58920000	0.0816773	Pancreas	0.878208	LRIG3	intron_12_59308117_59313781	ENSG00000139263.12	-1.74104
intron_12_68689619_68690631	0.0801183	Pancreas	0.878208	NUP107	intron_12_69083399_69084411	ENSG00000111581.10	-1.75
intron_12_7128418_7128703	0.0787611	Pancreas	0.878208	RBP5	intron_12_7281014_7281299	ENSG00000139194.8	1.75792
intron_13_113800912_113801653	0.0773249	Pancreas	0.878208	TMEM255B	intron_13_114503885_114504626	ENSG00000184497.13	-1.76642
intron_13_39011337_39012083	0.081729	Pancreas	0.878208	PROSER1	intron_13_39585474_39586220	ENSG00000120685.20	-1.74074
intron_13_39011487_39012083	0.081729	Pancreas	0.878208	PROSER1	intron_13_39585624_39586220	ENSG00000120685.20	1.74074
intron_14_103498528_103500156	0.0762205	Pancreas	0.878208	MARK3	intron_14_103964865_103966493	ENSG00000075413.19	-1.77305
intron_14_77304800_77306337	0.0786215	Pancreas	0.878208	POMT2	intron_14_77771143_77772680	ENSG00000009830.13	1.75874
intron_15_42327442_42329306	0.0767996	Pancreas	0.878208	GANC	intron_15_42619640_42621504	ENSG00000214013.10	-1.76957
intron_15_42354453_42384483	0.0775272	Pancreas	0.878208	ENSG00000258461	intron_15_42646651_42676681	ENSG00000258461.5	1.76522
intron_15_42360114_42384483	0.0809659	Pancreas	0.878208	CAPN3	intron_15_42652312_42676681	ENSG00000092529.25	-1.74511
intron_15_43775923_43776039	0.078611	Pancreas	0.878208	ELL3	intron_15_44068121_44068237	ENSG00000128886.12	-1.7588
intron_15_43775923_43776039	0.078611	Pancreas	0.878208	ENSG00000262560	intron_15_44068121_44068237	ENSG00000262560.1	-1.7588
intron_15_65456371_65463761	0.0787365	Pancreas	0.878208	DPP8	intron_15_65748709_65756099	ENSG00000074603.19	1.75806
intron_15_78932041_78932372	0.0814072	Pancreas	0.878208	CTSH	intron_15_79224383_79224714	ENSG00000103811.18	-1.74258
intron_16_30003670_30004568	0.0807992	Pancreas	0.878208	INO80E	intron_16_30014991_30015889	ENSG00000169592.15	1.74607
intron_17_21184463_21188711	0.0812994	Pancreas	0.878208	DHRS7B	intron_17_21087776_21092024	ENSG00000109016.18	1.7432
intron_17_41893174_41896620	0.0805734	Pancreas	0.878208	ACLY	intron_17_40049427_40052873	ENSG00000131473.17	-1.74737
intron_17_50678219_50679798	0.0791917	Pancreas	0.878208	ABCC3	intron_17_48755580_48757159	ENSG00000108846.16	1.7554
intron_17_5499950_5500031	0.081729	Pancreas	0.878208	ENSG00000286190	intron_17_5403270_5403351	ENSG00000286190.2	-1.74074
intron_17_5499950_5500031	0.081729	Pancreas	0.878208	NLRP1	intron_17_5403270_5403351	ENSG00000091592.17	-1.74074
intron_17_59131367_59155131	0.0759252	Pancreas	0.878208	SKA2	intron_17_57208728_57232492	ENSG00000182628.13	1.77483
intron_17_63830501_63830809	0.0798507	Pancreas	0.878208	PSMC5	intron_17_61907861_61908169	ENSG00000087191.14	-1.75155
intron_17_78415027_78419546	0.0811459	Pancreas	0.878208	PGS1	intron_17_76411108_76415627	ENSG00000087157.19	1.74408
intron_17_81247061_81250070	0.0811801	Pancreas	0.878208	SLC38A10	intron_17_79220861_79223870	ENSG00000157637.13	-1.74388
intron_18_24239382_24271622	0.0781295	Pancreas	0.878208	OSBPL1A	intron_18_21819346_21851586	ENSG00000141447.19	-1.76164
intron_18_54284013_54287281	0.0795738	Pancreas	0.878208	POLI	intron_18_51810383_51813651	ENSG00000101751.11	1.75316
intron_18_9549338_9550052	0.0767598	Pancreas	0.878208	PPP4R1	intron_18_9549336_9550050	ENSG00000154845.16	-1.7698
intron_19_35259064_35261925	0.0774912	Pancreas	0.878208	LSR	intron_19_35749967_35752828	ENSG00000105699.17	1.76543
intron_19_35282667_35284789	0.0817702	Pancreas	0.878208	HAMP	intron_19_35773570_35775692	ENSG00000105697.9	1.74051
intron_19_45609788_45613541	0.0818962	Pancreas	0.878208	EML2	intron_19_46113046_46116799	ENSG00000125746.18	-1.73979
intron_19_49663514_49664674	0.0780362	Pancreas	0.878208	IRF3	intron_19_50166771_50167931	ENSG00000126456.16	-1.7622
intron_19_51873529_51877282	0.0795523	Pancreas	0.878208	ZNF577	intron_19_52376782_52380535	ENSG00000161551.15	-1.75329
intron_19_55655153_55658862	0.0799638	Pancreas	0.878208	U2AF2	intron_19_56166519_56170228	ENSG00000063244.14	-1.7509
intron_19_55655153_55659210	0.0799638	Pancreas	0.878208	U2AF2	intron_19_56166519_56170576	ENSG00000063244.14	1.7509
intron_19_901546_901976	0.077245	Pancreas	0.878208	R3HDM4	intron_19_901546_901976	ENSG00000198858.10	1.7669
intron_1_112578417_112581992	0.0816823	Pancreas	0.878208	ST7L	intron_1_113121039_113124614	ENSG00000007341.19	1.74101
intron_1_113698387_113699704	0.0816024	Pancreas	0.878208	PHTF1	intron_1_114241009_114242326	ENSG00000116793.16	1.74146
intron_1_168004793_168015781	0.0789313	Pancreas	0.878208	DCAF6	intron_1_167974031_167985019	ENSG00000143164.16	-1.75692
intron_1_205811087_205812808	0.0785564	Pancreas	0.878208	SLC41A1	intron_1_205780215_205781936	ENSG00000133065.11	1.75912
intron_1_205811087_205813695	0.0785564	Pancreas	0.878208	SLC41A1	intron_1_205780215_205782823	ENSG00000133065.11	1.75912
intron_1_206635780_206637650	0.0794323	Pancreas	0.878208	DYRK3	intron_1_206809125_206810995	ENSG00000143479.18	-1.75399
intron_1_223744218_223745306	0.0772841	Pancreas	0.878208	CAPN2	intron_1_223931920_223933008	ENSG00000162909.18	-1.76667
intron_1_245915640_245927931	0.0759789	Pancreas	0.878208	SMYD3	intron_1_246078942_246091233	ENSG00000185420.19	1.77451
intron_1_84566012_84570582	0.0776703	Pancreas	0.878208	CTBS	intron_1_85031695_85036265	ENSG00000117151.13	1.76437
intron_20_16371761_16378805	0.0767146	Pancreas	0.878208	KIF16B	intron_20_16352406_16359450	ENSG00000089177.19	1.77008
intron_20_25213406_25214867	0.0767123	Pancreas	0.878208	ENTPD6	intron_20_25194042_25195503	ENSG00000197586.13	1.77009
intron_20_289676_290259	0.0799571	Pancreas	0.878208	C20orf96	intron_20_270317_270900	ENSG00000196476.12	1.75094
intron_20_32428248_32428325	0.0784078	Pancreas	0.878208	ASXL1	intron_20_31016051_31016128	ENSG00000171456.21	1.76
intron_20_34928951_34929401	0.0804291	Pancreas	0.878208	GSS	intron_20_33516754_33517204	ENSG00000100983.12	1.7482
intron_20_34929590_34931336	0.0804291	Pancreas	0.878208	GSS	intron_20_33517393_33519139	ENSG00000100983.12	-1.7482
intron_20_62337727_62337804	0.0777148	Pancreas	0.878208	LAMA5	intron_20_60912783_60912860	ENSG00000130702.15	1.7641
intron_21_41468356_41470648	0.077439	Pancreas	0.878208	TMPRSS2	intron_21_42840283_42842575	ENSG00000184012.14	-1.76574
intron_21_44305935_44306681	0.0763259	Pancreas	0.878208	PFKL	intron_21_45725818_45726564	ENSG00000141959.17	1.77241
intron_22_17655832_17683214	0.0775019	Pancreas	0.878208	BCL2L13	intron_22_18138598_18165980	ENSG00000099968.18	-1.76537
intron_22_20141530_20142756	0.0780854	Pancreas	0.878208	ZDHHC8	intron_22_20129053_20130279	ENSG00000099904.16	-1.7619
intron_22_20316219_20319639	0.0798039	Pancreas	0.878208	DGCR6L	intron_22_20303742_20307162	ENSG00000128185.10	-1.75182
intron_22_38071744_38072477	0.0787915	Pancreas	0.878208	PICK1	intron_22_38467751_38468484	ENSG00000100151.16	-1.75774
intron_2_11455474_11457179	0.0769017	Pancreas	0.878208	E2F6	intron_2_11595600_11597305	ENSG00000169016.17	-1.76895
intron_2_15607313_15613224	0.0808651	Pancreas	0.878208	DDX1	intron_2_15747437_15753348	ENSG00000079785.16	1.74569
intron_2_165858404_165870797	0.0761077	Pancreas	0.878208	TTC21B	intron_2_166714914_166727307	ENSG00000123607.16	1.77373
intron_2_223882072_223884648	0.0801183	Pancreas	0.878208	ENSG00000286239	intron_2_224746789_224749365	ENSG00000286239.1	-1.75
intron_2_223882072_223884648	0.0801183	Pancreas	0.878208	WDFY1	intron_2_224746789_224749365	ENSG00000085449.15	-1.75
intron_2_223906001_223912253	0.0761562	Pancreas	0.878208	ENSG00000286239	intron_2_224770718_224776970	ENSG00000286239.1	1.77344
intron_2_223906001_223912253	0.0761562	Pancreas	0.878208	WDFY1	intron_2_224770718_224776970	ENSG00000085449.15	1.77344
intron_2_227340380_227355677	0.0779196	Pancreas	0.878208	MFF	intron_2_228205096_228220393	ENSG00000168958.21	1.76289
intron_2_238094522_238096801	0.0771543	Pancreas	0.878208	SCLY	intron_2_239003163_239005442	ENSG00000132330.18	1.76744
intron_2_238094522_238096801	0.0771543	Pancreas	0.878208	UBE2F-SCLY	intron_2_239003163_239005442	ENSG00000258984.5	1.76744
intron_2_240676744_240680352	0.0803348	Pancreas	0.878208	AQP12B	intron_2_241616161_241619769	ENSG00000185176.13	1.74875
intron_2_240694549_240698157	0.0803348	Pancreas	0.878208	AQP12A	intron_2_241633966_241637574	ENSG00000184945.15	-1.74875
intron_2_240695629_240698157	0.0803348	Pancreas	0.878208	AQP12A	intron_2_241635046_241637574	ENSG00000184945.15	-1.74875
intron_2_27132082_27132204	0.0779196	Pancreas	0.878208	PREB	intron_2_27354950_27355072	ENSG00000138073.14	1.76289
intron_2_27132082_27132603	0.0779196	Pancreas	0.878208	PREB	intron_2_27354950_27355471	ENSG00000138073.14	1.76289
intron_2_27132403_27132603	0.0779196	Pancreas	0.878208	PREB	intron_2_27355271_27355471	ENSG00000138073.14	-1.76289
intron_2_97091712_97091863	0.0786102	Pancreas	0.878208	FAHD2B	intron_2_97757449_97757600	ENSG00000144199.12	-1.75881
intron_2_97091712_97094701	0.0786102	Pancreas	0.878208	FAHD2B	intron_2_97757449_97760438	ENSG00000144199.12	1.75881
intron_3_113909120_113913073	0.0769606	Pancreas	0.878208	GRAMD1C	intron_3_113627967_113631920	ENSG00000178075.20	-1.7686
intron_3_184233397_184233576	0.08039	Pancreas	0.878208	VWA5B2	intron_3_183951185_183951364	ENSG00000145198.15	1.74843
intron_3_38126700_38127786	0.0809058	Pancreas	0.878208	ACAA1	intron_3_38168191_38169277	ENSG00000060971.19	-1.74545
intron_4_106236808_106237491	0.0767536	Pancreas	0.878208	TBCK	intron_4_107157965_107158648	ENSG00000145348.17	-1.76984
intron_4_118298938_118308436	0.0764895	Pancreas	0.878208	PRSS12	intron_4_119220093_119229591	ENSG00000164099.3	-1.77143
intron_4_13570128_13572702	0.0796275	Pancreas	0.878208	BOD1L1	intron_4_13571752_13574326	ENSG00000038219.13	-1.75285
intron_4_13570128_13576838	0.0796275	Pancreas	0.878208	BOD1L1	intron_4_13571752_13578462	ENSG00000038219.13	-1.75285
intron_4_38804382_38804754	0.0787735	Pancreas	0.878208	TLR1	intron_4_38806003_38806375	ENSG00000174125.8	1.75785
intron_4_87372815_87374699	0.079265	Pancreas	0.878208	HSD17B11	intron_4_88293967_88295851	ENSG00000198189.11	-1.75497
intron_4_87374830_87382255	0.0799616	Pancreas	0.878208	HSD17B11	intron_4_88295982_88303407	ENSG00000198189.11	1.75091
intron_5_132998850_133000132	0.0786075	Pancreas	0.878208	ZCCHC10	intron_5_132334542_132335824	ENSG00000155329.12	1.75882
intron_5_173146958_173151566	0.0791917	Pancreas	0.878208	BNIP1	intron_5_172573961_172578569	ENSG00000113734.18	-1.7554
intron_5_69285467_69292188	0.0779697	Pancreas	0.878208	CCDC125	intron_5_68581294_68588015	ENSG00000183323.13	1.76259
intron_5_72297702_72314081	0.0806604	Pancreas	0.878208	MRPS27	intron_5_71593529_71609908	ENSG00000113048.19	-1.74687
intron_5_837480_840495	0.0770023	Pancreas	0.878208	ZDHHC11	intron_5_837595_840610	ENSG00000188818.13	1.76835
intron_5_97173263_97177116	0.0758813	Pancreas	0.878208	RIOK2	intron_5_96508967_96512820	ENSG00000058729.11	-1.7751
intron_6_142198615_142203985	0.0772073	Pancreas	0.878208	VTA1	intron_6_142519752_142525122	ENSG00000009844.16	1.76713
intron_6_36470257_36474789	0.0817274	Pancreas	0.878208	KCTD20	intron_6_36438034_36442566	ENSG00000112078.14	1.74075
intron_6_36470257_36479121	0.0817274	Pancreas	0.878208	KCTD20	intron_6_36438034_36446898	ENSG00000112078.14	1.74075
intron_6_3737196_3738057	0.0768705	Pancreas	0.878208	PXDC1	intron_6_3737430_3738291	ENSG00000168994.14	-1.76914
intron_6_42056014_42057389	0.0764069	Pancreas	0.878208	TAF8	intron_6_42023752_42025127	ENSG00000137413.17	1.77193
intron_6_75640704_75647731	0.0805464	Pancreas	0.878208	SENP6	intron_6_76350420_76357447	ENSG00000112701.18	-1.74752
intron_7_100091307_100091420	0.0797503	Pancreas	0.878208	COPS6	intron_7_99688930_99689043	ENSG00000168090.10	-1.75214
intron_7_100091330_100091420	0.0797503	Pancreas	0.878208	COPS6	intron_7_99688953_99689043	ENSG00000168090.10	1.75214
intron_7_100093401_100094173	0.0797503	Pancreas	0.878208	MCM7	intron_7_99691024_99691796	ENSG00000166508.18	1.75214
intron_7_100101968_100103409	0.0812307	Pancreas	0.878208	AP4M1	intron_7_99699591_99701032	ENSG00000221838.10	1.74359
intron_7_100102393_100102675	0.0812307	Pancreas	0.878208	AP4M1	intron_7_99700016_99700298	ENSG00000221838.10	-1.74359
intron_7_100102960_100103409	0.0812307	Pancreas	0.878208	AP4M1	intron_7_99700583_99701032	ENSG00000221838.10	-1.74359
intron_7_100104154_100104874	0.0807474	Pancreas	0.878208	AP4M1	intron_7_99701777_99702497	ENSG00000221838.10	-1.74637
intron_7_158884619_158887021	0.0786926	Pancreas	0.878208	DYNC2I1	intron_7_158677310_158679712	ENSG00000126870.16	1.75832
intron_7_32921430_32930078	0.0777362	Pancreas	0.878208	RP9P	intron_7_32961042_32969690	ENSG00000291146.1	-1.76398
intron_7_76618300_76618497	0.0782373	Pancreas	0.878208	POMZP3	intron_7_76247617_76247814	ENSG00000146707.15	-1.76101
intron_7_76618300_76625522	0.0782373	Pancreas	0.878208	POMZP3	intron_7_76247617_76254839	ENSG00000146707.15	1.76101
intron_7_76618615_76625522	0.0782373	Pancreas	0.878208	POMZP3	intron_7_76247932_76254839	ENSG00000146707.15	-1.76101
intron_7_99850099_99855591	0.0818521	Pancreas	0.878208	CYP3A43	intron_7_99447722_99453214	ENSG00000021461.18	-1.74004
intron_8_143793340_143793900	0.0779697	Pancreas	0.878208	SCRIB	intron_8_144875510_144876070	ENSG00000180900.20	1.76259
intron_8_58411469_58416850	0.0819071	Pancreas	0.878208	UBXN2B	intron_8_59324028_59329409	ENSG00000215114.10	-1.73973
intron_8_58434504_58434858	0.0792175	Pancreas	0.878208	UBXN2B	intron_8_59347063_59347417	ENSG00000215114.10	-1.75524
intron_8_58434948_58439633	0.0792175	Pancreas	0.878208	UBXN2B	intron_8_59347507_59352192	ENSG00000215114.10	1.75524
intron_8_66452105_66453710	0.0784078	Pancreas	0.878208	ADHFE1	intron_8_67364340_67365945	ENSG00000147576.17	1.76
intron_8_66452105_66453710	0.0784078	Pancreas	0.878208	ENSG00000285791	intron_8_67364340_67365945	ENSG00000285791.1	1.76
intron_8_93718788_93726394	0.0797233	Pancreas	0.878208	CIBAR1	intron_8_94731016_94738622	ENSG00000188343.14	1.75229
intron_8_93758576_93763842	0.0781592	Pancreas	0.878208	TMEM67	intron_8_94770804_94776070	ENSG00000164953.17	1.76147
intron_9_101544885_101546820	0.0766202	Pancreas	0.878208	RNF20	intron_9_104307167_104309102	ENSG00000155827.12	1.77064
intron_9_120404113_120408347	0.0786082	Pancreas	0.878208	CDK5RAP2	intron_9_123166391_123170625	ENSG00000136861.19	1.75882
intron_9_128828860_128829110	0.0790823	Pancreas	0.878208	ENSG00000286112	intron_9_131591139_131591389	ENSG00000286112.1	1.75604
intron_9_128828860_128829110	0.0790823	Pancreas	0.878208	SPOUT1	intron_9_131591139_131591389	ENSG00000198917.13	1.75604
intron_9_129123138_129128985	0.077833	Pancreas	0.878208	PTPA	intron_9_131885417_131891264	ENSG00000119383.21	1.7634
intron_9_129142082_129142445	0.0794782	Pancreas	0.878208	PTPA	intron_9_131904361_131904724	ENSG00000119383.21	1.75372
intron_9_27048274_27055609	0.0786419	Pancreas	0.878208	IFT74	intron_9_27048272_27055607	ENSG00000096872.17	-1.75862
intron_9_97290902_97291371	0.08149	Pancreas	0.878208	STRA6LP	intron_9_100053184_100053653	ENSG00000254633.2	1.74211
intron_9_97290902_97291371	0.08149	Pancreas	0.878208	SUGT1P4-STRA6LP-CCDC180	intron_9_100053184_100053653	ENSG00000255036.6	1.74211
intron_9_97290902_97291371	0.08149	Pancreas	0.878208	SUGT1P4-STRA6LP	intron_9_100053184_100053653	ENSG00000254876.5	1.74211
intron_6_73275556_73291998	0.0937009	Spleen	0.878221	KHDC1	intron_6_73985279_74001721	ENSG00000135314.13	1.67619
intron_7_73540052_73543548	0.0936975	Spleen	0.878221	BCL7B	intron_7_72954382_72957878	ENSG00000106635.8	1.67621
intron_17_50547285_50547665	0.0725499	Brain_Anterior_cingulate_cortex_BA24	0.878233	SPATA20	intron_17_48624646_48625026	ENSG00000006282.21	1.79565
intron_9_111643094_111647107	0.0925457	Stomach	0.878239	DNAJC25	intron_9_114405374_114409387	ENSG00000059769.20	1.68212
intron_10_133295864_133297952	0.157669	Brain_Cerebellum	0.878242	TUBGCP2	intron_10_135109368_135111456	ENSG00000130640.15	-1.41296
intron_11_60934764_60935252	0.157643	Brain_Cerebellum	0.878242	TMEM132A	intron_11_60702236_60702724	ENSG00000006118.15	-1.41304
intron_11_60935443_60935864	0.157643	Brain_Cerebellum	0.878242	TMEM132A	intron_11_60702915_60703336	ENSG00000006118.15	1.41304
intron_13_42221394_42229099	0.157536	Brain_Cerebellum	0.878242	DGKH	intron_13_42795530_42803235	ENSG00000102780.17	-1.41341
intron_6_31616145_31616344	0.157569	Brain_Cerebellum	0.878242	AIF1	intron_6_31583922_31584121	ENSG00000204472.13	1.41329
intron_7_100332581_100335838	0.157605	Brain_Cerebellum	0.878242	ENSG00000291178	intron_7_99930204_99933461	ENSG00000291178.1	1.41317
intron_7_100332581_100335838	0.157605	Brain_Cerebellum	0.878242	PMS2P1	intron_7_99930204_99933461	ENSG00000078319.13	1.41317
intron_1_153962747_153963059	0.13577	smultixcan	0.878244	SLC39A1	intron_1_153935223_153935535	ENSG00000143570.19	1.48732
intron_1_8364838_8365812	0.135764	smultixcan	0.878244	RERE	intron_1_8424898_8425872	ENSG00000142599.20	0.63252
intron_4_155353340_155355071	0.135755	smultixcan	0.878244	MAP9	intron_4_156274492_156276223	ENSG00000164114.19	-1.49179
intron_10_98385067_98387201	0.0936028	Heart_Atrial_Appendage	0.878247	PYROXD2	intron_10_100144824_100146958	ENSG00000119943.13	1.67669
intron_2_233485977_233488239	0.128766	Brain_Putamen_basal_ganglia	0.87825	USP40	intron_2_234394623_234396885	ENSG00000085982.16	1.51899
intron_2_36553179_36555683	0.0910939	Small_Intestine_Terminal_Ileum	0.878252	FEZ2	intron_2_36780322_36782826	ENSG00000171055.15	-1.68966
intron_10_103898377_103898877	0.12197	Whole_Blood	0.878256	STN1	intron_10_105658135_105658635	ENSG00000107960.12	-1.54656
intron_10_1043393_1043999	0.124825	Whole_Blood	0.878256	IDI1	intron_10_1089333_1089939	ENSG00000067064.13	-1.53483
intron_10_1043393_1048864	0.124825	Whole_Blood	0.878256	IDI1	intron_10_1089333_1094804	ENSG00000067064.13	-1.53483
intron_10_1044171_1048864	0.124825	Whole_Blood	0.878256	IDI1	intron_10_1090111_1094804	ENSG00000067064.13	1.53483
intron_10_112430907_112432240	0.122186	Whole_Blood	0.878256	ZDHHC6	intron_10_114190665_114191998	ENSG00000023041.12	1.54566
intron_10_30850367_30876998	0.121611	Whole_Blood	0.878256	ZNF438	intron_10_31139296_31165927	ENSG00000183621.15	1.54805
intron_10_92935885_92940727	0.123483	Whole_Blood	0.878256	EXOC6	intron_10_94695642_94700484	ENSG00000138190.17	-1.54032
intron_11_112089011_112094805	0.121411	Whole_Blood	0.878256	SDHD	intron_11_111959735_111965529	ENSG00000204370.13	-1.54888
intron_11_2909710_2916622	0.121311	Whole_Blood	0.878256	SLC22A18	intron_11_2930940_2937852	ENSG00000110628.16	-1.5493
intron_11_60175611_60181581	0.123293	Whole_Blood	0.878256	MS4A6A	intron_11_59943084_59949054	ENSG00000110077.15	-1.5411
intron_11_60177415_60178260	0.120973	Whole_Blood	0.878256	MS4A6A	intron_11_59944888_59945733	ENSG00000110077.15	1.5507
intron_11_68738788_68747208	0.123109	Whole_Blood	0.878256	TESMIN	intron_11_68506256_68514676	ENSG00000132749.11	1.54186
intron_11_94178592_94179602	0.124441	Whole_Blood	0.878256	PANX1	intron_11_93911758_93912768	ENSG00000110218.9	-1.5364
intron_11_95821978_95822499	0.124164	Whole_Blood	0.878256	CEP57	intron_11_95555142_95555663	ENSG00000166037.11	1.53753
intron_12_111767096_111775605	0.124038	Whole_Blood	0.878256	ALDH2	intron_12_112204900_112213409	ENSG00000111275.13	-1.53804
intron_12_111767096_111781918	0.124038	Whole_Blood	0.878256	ALDH2	intron_12_112204900_112219722	ENSG00000111275.13	1.53804
intron_12_121274585_121296638	0.121957	Whole_Blood	0.878256	CAMKK2	intron_12_121712388_121734441	ENSG00000110931.19	1.54661
intron_12_31084061_31084583	0.120968	Whole_Blood	0.878256	DDX11	intron_12_31236995_31237517	ENSG00000013573.17	1.55072
intron_12_31084669_31084969	0.120968	Whole_Blood	0.878256	DDX11	intron_12_31237603_31237903	ENSG00000013573.17	1.55072
intron_12_42335974_42355161	0.123204	Whole_Blood	0.878256	PPHLN1	intron_12_42729776_42748963	ENSG00000134283.18	-1.54146
intron_12_47784217_47785387	0.123429	Whole_Blood	0.878256	HDAC7	intron_12_48178000_48179170	ENSG00000061273.18	-1.54054
intron_12_52608452_52609247	0.124369	Whole_Blood	0.878256	KRT73	intron_12_53002236_53003031	ENSG00000186049.8	1.53669
intron_14_67390746_67392326	0.123482	Whole_Blood	0.878256	PLEK2	intron_14_67857463_67859043	ENSG00000100558.9	-1.54032
intron_15_34360209_34361400	0.122964	Whole_Blood	0.878256	LPCAT4	intron_15_34652410_34653601	ENSG00000176454.15	-1.54245
intron_15_34360209_34362196	0.122964	Whole_Blood	0.878256	LPCAT4	intron_15_34652410_34654397	ENSG00000176454.15	-1.54245
intron_15_52147535_52149884	0.122939	Whole_Blood	0.878256	GNB5	intron_15_52439732_52442081	ENSG00000069966.19	-1.54255
intron_15_83010363_83011497	0.124591	Whole_Blood	0.878256	C15orf40	intron_15_83679115_83680249	ENSG00000169609.14	-1.53579
intron_15_88635700_88636167	0.123668	Whole_Blood	0.878256	ISG20	intron_15_89178931_89179398	ENSG00000172183.16	1.53956
intron_15_90232447_90233669	0.123525	Whole_Blood	0.878256	CIB1	intron_15_90775679_90776901	ENSG00000185043.13	1.54015
intron_16_1309773_1312347	0.122477	Whole_Blood	0.878256	UBE2I	intron_16_1359774_1362348	ENSG00000103275.21	1.54446
intron_16_2264331_2268055	0.123936	Whole_Blood	0.878256	RNPS1	intron_16_2314332_2318056	ENSG00000205937.12	1.53846
intron_16_2264760_2268055	0.123936	Whole_Blood	0.878256	RNPS1	intron_16_2314761_2318056	ENSG00000205937.12	-1.53846
intron_16_28585720_28588610	0.124697	Whole_Blood	0.878256	SGF29	intron_16_28597041_28599931	ENSG00000176476.9	-1.53535
intron_16_31091342_31094557	0.121789	Whole_Blood	0.878256	VKORC1	intron_16_31102663_31105878	ENSG00000167397.15	-1.54731
intron_16_4505610_4506895	0.122448	Whole_Blood	0.878256	HMOX2	intron_16_4555611_4556896	ENSG00000103415.12	1.54458
intron_16_84820133_84838422	0.124812	Whole_Blood	0.878256	CRISPLD2	intron_16_84853739_84872028	ENSG00000103196.12	-1.53488
intron_16_88859750_88859893	0.124472	Whole_Blood	0.878256	TRAPPC2L	intron_16_88926158_88926301	ENSG00000167515.11	-1.53627
intron_17_4817259_4818002	0.124705	Whole_Blood	0.878256	PLD2	intron_17_4720554_4721297	ENSG00000129219.14	-1.53532
intron_17_56908563_56913392	0.123509	Whole_Blood	0.878256	TRIM25	intron_17_54985924_54990753	ENSG00000121060.19	-1.54021
intron_17_75012872_75017078	0.122528	Whole_Blood	0.878256	MRPL58	intron_17_73008967_73013173	ENSG00000167862.10	1.54425
intron_17_782692_783083	0.1232	Whole_Blood	0.878256	MRM3	intron_17_685932_686323	ENSG00000171861.11	-1.54148
intron_19_10558060_10558164	0.122795	Whole_Blood	0.878256	KRI1	intron_19_10668736_10668840	ENSG00000129347.21	1.54315
intron_19_45630046_45632861	0.124011	Whole_Blood	0.878256	EML2	intron_19_46133304_46136119	ENSG00000125746.18	-1.53815
intron_19_54165566_54168171	0.1232	Whole_Blood	0.878256	TMC4	intron_19_54669300_54671897	ENSG00000167608.12	-1.54148
intron_19_54168292_54168448	0.1232	Whole_Blood	0.878256	TMC4	intron_19_54672018_54672174	ENSG00000167608.12	-1.54148
intron_1_11658871_11661130	0.122408	Whole_Blood	0.878256	FBXO44	intron_1_11718928_11721187	ENSG00000132879.14	-1.54474
intron_1_202297576_202300849	0.122793	Whole_Blood	0.878256	LGR6	intron_1_202266704_202269977	ENSG00000133067.18	-1.54316
intron_1_243286397_243304713	0.120925	Whole_Blood	0.878256	SDCCAG8	intron_1_243449699_243468015	ENSG00000054282.16	1.5509
intron_1_52643002_52656790	0.124266	Whole_Blood	0.878256	SHISAL2A	intron_1_53108674_53122462	ENSG00000182183.15	-1.53711
intron_20_56513428_56516935	0.123638	Whole_Blood	0.878256	RTF2	intron_20_55088484_55091991	ENSG00000022277.13	1.53968
intron_20_63277305_63278117	0.123491	Whole_Blood	0.878256	ARFGAP1	intron_20_61908657_61909469	ENSG00000101199.13	-1.54028
intron_20_63278995_63281291	0.121198	Whole_Blood	0.878256	ARFGAP1	intron_20_61910347_61912643	ENSG00000101199.13	-1.54976
intron_21_33509920_33511252	0.12102	Whole_Blood	0.878256	GART	intron_21_34882227_34883559	ENSG00000159131.17	1.55051
intron_22_19895200_19895407	0.122468	Whole_Blood	0.878256	TXNRD2	intron_22_19882723_19882930	ENSG00000184470.21	-1.5445
intron_22_20883569_20887679	0.123177	Whole_Blood	0.878256	SNAP29	intron_22_21237857_21241967	ENSG00000099940.12	-1.54157
intron_22_20977776_20977888	0.122715	Whole_Blood	0.878256	AIFM3	intron_22_21332065_21332177	ENSG00000183773.16	-1.54348
intron_22_44714671_44726577	0.121604	Whole_Blood	0.878256	PRR5	intron_22_45110551_45122457	ENSG00000186654.21	1.54808
intron_2_127640988_127642049	0.122025	Whole_Blood	0.878256	LIMS2	intron_2_128398563_128399624	ENSG00000072163.20	1.54633
intron_2_127642199_127642923	0.121383	Whole_Blood	0.878256	LIMS2	intron_2_128399774_128400498	ENSG00000072163.20	-1.549
intron_2_37149023_37156908	0.121751	Whole_Blood	0.878256	EIF2AK2	intron_2_37376166_37384051	ENSG00000055332.19	1.54746
intron_2_69806432_69807906	0.123936	Whole_Blood	0.878256	ANXA4	intron_2_70033564_70035038	ENSG00000196975.16	1.53846
intron_2_69806498_69807906	0.123936	Whole_Blood	0.878256	ANXA4	intron_2_70033630_70035038	ENSG00000196975.16	-1.53846
intron_2_69807996_69810594	0.124259	Whole_Blood	0.878256	ANXA4	intron_2_70035128_70037726	ENSG00000196975.16	-1.53714
intron_3_105670352_105678431	0.12356	Whole_Blood	0.878256	CBLB	intron_3_105389196_105397275	ENSG00000114423.23	1.54
intron_3_146533550_146536540	0.124153	Whole_Blood	0.878256	PLSCR1	intron_3_146251337_146254327	ENSG00000188313.13	-1.53757
intron_3_195888606_195891912	0.121464	Whole_Blood	0.878256	TNK2	intron_3_195615477_195618783	ENSG00000061938.21	-1.54866
intron_3_39066630_39066746	0.121463	Whole_Blood	0.878256	WDR48	intron_3_39108121_39108237	ENSG00000114742.14	-1.54866
intron_3_39066875_39068771	0.121463	Whole_Blood	0.878256	WDR48	intron_3_39108366_39110262	ENSG00000114742.14	1.54866
intron_3_4362254_4376330	0.120789	Whole_Blood	0.878256	SUMF1	intron_3_4403938_4418014	ENSG00000144455.14	1.55147
intron_3_45826332_45827356	0.124608	Whole_Blood	0.878256	LZTFL1	intron_3_45867824_45868848	ENSG00000163818.20	-1.53571
intron_3_48298523_48301279	0.124503	Whole_Blood	0.878256	NME6	intron_3_48340013_48342769	ENSG00000172113.10	1.53614
intron_3_48298523_48301296	0.124503	Whole_Blood	0.878256	NME6	intron_3_48340013_48342786	ENSG00000172113.10	1.53614
intron_3_48298523_48301353	0.124503	Whole_Blood	0.878256	NME6	intron_3_48340013_48342843	ENSG00000172113.10	-1.53614
intron_3_48309946_48319497	0.121576	Whole_Blood	0.878256	SPINK8	intron_3_48351436_48360987	ENSG00000229453.3	-1.54819
intron_4_1003625_1004012	0.123338	Whole_Blood	0.878256	IDUA	intron_4_997413_997800	ENSG00000127415.13	1.54091
intron_4_3428711_3430407	0.121059	Whole_Blood	0.878256	RGS12	intron_4_3430438_3432134	ENSG00000159788.20	-1.55034
intron_4_8214580_8216111	0.123814	Whole_Blood	0.878256	SH3TC1	intron_4_8216307_8217838	ENSG00000125089.18	-1.53896
intron_5_111502088_111506330	0.121944	Whole_Blood	0.878256	STARD4	intron_5_110837786_110842028	ENSG00000164211.13	1.54667
intron_5_150548388_150549678	0.122067	Whole_Blood	0.878256	NDST1	intron_5_149927950_149929240	ENSG00000070614.15	1.54615
intron_5_176532132_176532366	0.121857	Whole_Blood	0.878256	RNF44	intron_5_175959133_175959367	ENSG00000146083.12	1.54702
intron_5_95889130_95891103	0.122599	Whole_Blood	0.878256	ELL2	intron_5_95224834_95226807	ENSG00000118985.16	-1.54396
intron_7_106091939_106092949	0.122238	Whole_Blood	0.878256	SYPL1	intron_7_105732385_105733395	ENSG00000008282.10	-1.54545
intron_8_144401673_144409015	0.122122	Whole_Blood	0.878256	CPSF1	intron_8_145627067_145634399	ENSG00000071894.17	1.54593
intron_12_121244129_121244573	0.0931762	Esophagus_Gastroesophageal_Junction	0.878258	CAMKK2	intron_12_121681932_121682376	ENSG00000110931.19	-1.67888
intron_18_58044708_58045072	0.0932629	Esophagus_Gastroesophageal_Junction	0.878258	NEDD4L	intron_18_55711940_55712304	ENSG00000049759.20	1.67843
intron_18_58044708_58165788	0.0932629	Esophagus_Gastroesophageal_Junction	0.878258	NEDD4L	intron_18_55711940_55833020	ENSG00000049759.20	-1.67843
intron_22_37510421_37515973	0.0932663	Esophagus_Gastroesophageal_Junction	0.878258	CARD10	intron_22_37906428_37911980	ENSG00000100065.15	1.67841
intron_2_117986069_117995446	0.0932142	Esophagus_Gastroesophageal_Junction	0.878258	CCDC93	intron_2_118743645_118753022	ENSG00000125633.11	1.67868
intron_6_52987408_52994157	0.0932889	Esophagus_Gastroesophageal_Junction	0.878258	GSTA4	intron_6_52852206_52858955	ENSG00000170899.11	1.6783
intron_7_99398013_99400303	0.0932356	Esophagus_Gastroesophageal_Junction	0.878258	PDAP1	intron_7_98995636_98997926	ENSG00000106244.13	1.67857
intron_9_4679165_4679387	0.0932224	Esophagus_Gastroesophageal_Junction	0.878258	CDC37L1-DT	intron_9_4679165_4679387	ENSG00000273061.3	1.67864
intron_16_8629110_8635168	0.0936348	Heart_Atrial_Appendage	0.878259	METTL22	intron_16_8722967_8729025	ENSG00000067365.15	-1.67653
intron_11_43405951_43407138	0.0913016	Small_Intestine_Terminal_Ileum	0.878267	TTC17	intron_11_43427501_43428688	ENSG00000052841.16	-1.68857
intron_11_57321950_57322237	0.0913334	Small_Intestine_Terminal_Ileum	0.878267	TNKS1BP1	intron_11_57089424_57089711	ENSG00000149115.14	1.68841
intron_11_57321950_57324840	0.0913334	Small_Intestine_Terminal_Ileum	0.878267	TNKS1BP1	intron_11_57089424_57092314	ENSG00000149115.14	-1.68841
intron_17_7392952_7393144	0.0913606	Small_Intestine_Terminal_Ileum	0.878267	PLSCR3	intron_17_7296271_7296463	ENSG00000187838.17	1.68826
intron_17_7392952_7393144	0.0913606	Small_Intestine_Terminal_Ileum	0.878267	TMEM256-PLSCR3	intron_17_7296271_7296463	ENSG00000262481.5	1.68826
intron_17_7392952_7393467	0.0913606	Small_Intestine_Terminal_Ileum	0.878267	PLSCR3	intron_17_7296271_7296786	ENSG00000187838.17	-1.68826
intron_17_7392952_7393467	0.0913606	Small_Intestine_Terminal_Ileum	0.878267	TMEM256-PLSCR3	intron_17_7296271_7296786	ENSG00000262481.5	-1.68826
intron_19_1067495_1068414	0.0912904	Small_Intestine_Terminal_Ileum	0.878267	ARHGAP45	intron_19_1067494_1068413	ENSG00000180448.11	-1.68863
intron_1_46810949_46811140	0.0911512	Small_Intestine_Terminal_Ileum	0.878267	CYP4B1	intron_1_47276621_47276812	ENSG00000142973.15	-1.68936
intron_3_32764809_32769887	0.0912407	Small_Intestine_Terminal_Ileum	0.878267	CNOT10	intron_3_32806301_32811379	ENSG00000182973.20	-1.68889
intron_7_8142055_8143875	0.0901124	Pituitary	0.87828	ICA1	intron_7_8181685_8183505	ENSG00000003147.19	-1.69481
intron_10_5895187_5903020	0.12543	Whole_Blood	0.87828	FBH1	intron_10_5937150_5944983	ENSG00000134452.20	1.53237
intron_10_72213331_72215782	0.126628	Whole_Blood	0.87828	ASCC1	intron_10_73973089_73975540	ENSG00000138303.18	-1.52754
intron_10_72213331_72216207	0.126628	Whole_Blood	0.87828	ASCC1	intron_10_73973089_73975965	ENSG00000138303.18	-1.52754
intron_11_69072023_69078482	0.125584	Whole_Blood	0.87828	TPCN2	intron_11_68839491_68845950	ENSG00000162341.18	1.53175
intron_12_111552430_111552906	0.125007	Whole_Blood	0.87828	ATXN2	intron_12_111990234_111990710	ENSG00000204842.18	1.53409
intron_12_42326229_42335883	0.126803	Whole_Blood	0.87828	PPHLN1	intron_12_42720031_42729685	ENSG00000134283.18	-1.52683
intron_13_102629609_102630096	0.126162	Whole_Blood	0.87828	TPP2	intron_13_103281959_103282446	ENSG00000134900.13	1.52941
intron_14_24326342_24329061	0.125896	Whole_Blood	0.87828	ADCY4	intron_14_24795548_24798267	ENSG00000129467.14	1.53049
intron_16_1309773_1314020	0.126093	Whole_Blood	0.87828	UBE2I	intron_16_1359774_1364021	ENSG00000103275.21	-1.52969
intron_16_29679210_29694664	0.126066	Whole_Blood	0.87828	QPRT	intron_16_29690531_29705985	ENSG00000103485.19	-1.5298
intron_16_911079_934244	0.125649	Whole_Blood	0.87828	LMF1	intron_16_961079_984244	ENSG00000103227.19	1.53149
intron_17_68114525_68125390	0.126312	Whole_Blood	0.87828	ENSG00000291214	intron_17_66110666_66121531	ENSG00000291214.1	-1.52881
intron_17_73236995_73242896	0.126162	Whole_Blood	0.87828	C17orf80	intron_17_71233134_71239035	ENSG00000141219.16	-1.52941
intron_17_78135009_78136620	0.126931	Whole_Blood	0.87828	TMC8	intron_17_76131090_76132701	ENSG00000167895.16	-1.52632
intron_17_81665584_81665998	0.125935	Whole_Blood	0.87828	OXLD1	intron_17_79632614_79633028	ENSG00000204237.5	-1.53033
intron_17_82265796_82266725	0.125708	Whole_Blood	0.87828	CSNK1D	intron_17_80223672_80224601	ENSG00000141551.15	1.53125
intron_17_82265796_82273306	0.125708	Whole_Blood	0.87828	CSNK1D	intron_17_80223672_80231182	ENSG00000141551.15	-1.53125
intron_17_82937959_82938049	0.126291	Whole_Blood	0.87828	TBCD	intron_17_80895835_80895925	ENSG00000141556.22	1.52889
intron_18_79680261_79695225	0.124915	Whole_Blood	0.87828	CTDP1	intron_18_77440261_77455225	ENSG00000060069.18	1.53446
intron_19_16209177_16210360	0.126813	Whole_Blood	0.87828	AP1M1	intron_19_16319988_16321171	ENSG00000072958.9	-1.52679
intron_19_7932932_7933485	0.125574	Whole_Blood	0.87828	TIMM44	intron_19_7997817_7998370	ENSG00000104980.8	1.53179
intron_1_154448171_154449911	0.126662	Whole_Blood	0.87828	IL6R	intron_1_154420647_154422387	ENSG00000160712.13	-1.5274
intron_1_25778324_25780940	0.125298	Whole_Blood	0.87828	MAN1C1	intron_1_26104815_26107431	ENSG00000117643.15	1.53291
intron_1_40691867_40738836	0.125896	Whole_Blood	0.87828	NFYC	intron_1_41157539_41204508	ENSG00000066136.21	1.53049
intron_1_40735750_40738836	0.125896	Whole_Blood	0.87828	NFYC	intron_1_41201422_41204508	ENSG00000066136.21	-1.53049
intron_20_63275640_63276091	0.125271	Whole_Blood	0.87828	ARFGAP1	intron_20_61906992_61907443	ENSG00000101199.13	1.53302
intron_2_201024039_201045496	0.126644	Whole_Blood	0.87828	HYCC2	intron_2_201888762_201910219	ENSG00000155744.10	1.52747
intron_2_20624892_20638436	0.126698	Whole_Blood	0.87828	HS1BP3	intron_2_20824652_20838196	ENSG00000118960.13	1.52725
intron_3_136317064_136326803	0.125083	Whole_Blood	0.87828	PCCB	intron_3_136035906_136045645	ENSG00000114054.14	-1.53378
intron_3_9934917_9937562	0.125543	Whole_Blood	0.87828	CRELD1	intron_3_9976601_9979246	ENSG00000163703.20	1.53191
intron_3_9934917_9937562	0.125543	Whole_Blood	0.87828	ENSG00000288550	intron_3_9976601_9979246	ENSG00000288550.3	1.53191
intron_3_9934917_9940850	0.125543	Whole_Blood	0.87828	CRELD1	intron_3_9976601_9982534	ENSG00000163703.20	-1.53191
intron_4_105700014_105703648	0.126675	Whole_Blood	0.87828	INTS12	intron_4_106621171_106624805	ENSG00000138785.16	1.52735
intron_4_112425751_112426467	0.125194	Whole_Blood	0.87828	ALPK1	intron_4_113346907_113347623	ENSG00000073331.18	1.53333
intron_5_150551855_150553213	0.12678	Whole_Blood	0.87828	NDST1	intron_5_149931417_149932775	ENSG00000070614.15	1.52692
intron_6_111592094_111605776	0.126838	Whole_Blood	0.87828	TRAF3IP2	intron_6_111913297_111926979	ENSG00000056972.21	1.52669
intron_7_100401336_100403694	0.12661	Whole_Blood	0.87828	ZCWPW1	intron_7_99998959_100001317	ENSG00000078487.18	1.52761
intron_7_100407303_100408539	0.12661	Whole_Blood	0.87828	ZCWPW1	intron_7_100004926_100006162	ENSG00000078487.18	1.52761
intron_7_99400424_99403398	0.126568	Whole_Blood	0.87828	PDAP1	intron_7_98998047_99001021	ENSG00000106244.13	-1.52778
intron_8_22579527_22580603	0.125099	Whole_Blood	0.87828	PDLIM2	intron_8_22437040_22438116	ENSG00000120913.24	1.53372
intron_9_129120610_129128985	0.125708	Whole_Blood	0.87828	PTPA	intron_9_131882889_131891264	ENSG00000119383.21	-1.53125
intron_9_129141918_129142445	0.125708	Whole_Blood	0.87828	PTPA	intron_9_131904197_131904724	ENSG00000119383.21	1.53125
intron_11_9817024_9829356	0.121334	Esophagus_Mucosa	0.878282	SBF2	intron_11_9838571_9850903	ENSG00000133812.18	1.5492
intron_12_10364033_10374035	0.121402	Esophagus_Mucosa	0.878282	KLRK1-AS1	intron_12_10516632_10526634	ENSG00000245648.2	-1.54891
intron_16_31091342_31094557	0.121473	Esophagus_Mucosa	0.878282	VKORC1	intron_16_31102663_31105878	ENSG00000167397.15	-1.54862
intron_1_24391679_24401319	0.121218	Esophagus_Mucosa	0.878282	STPG1	intron_1_24718169_24727809	ENSG00000001460.18	1.54968
intron_20_47659721_47661773	0.121566	Esophagus_Mucosa	0.878282	SULF2	intron_20_46288465_46290517	ENSG00000196562.16	-1.54824
intron_20_5100931_5106188	0.121273	Esophagus_Mucosa	0.878282	TMEM230	intron_20_5081577_5086834	ENSG00000089063.15	1.54945
intron_2_127640988_127642049	0.121383	Esophagus_Mucosa	0.878282	LIMS2	intron_2_128398563_128399624	ENSG00000072163.20	-1.549
intron_2_127642199_127642923	0.121383	Esophagus_Mucosa	0.878282	LIMS2	intron_2_128399774_128400498	ENSG00000072163.20	-1.549
intron_3_197950299_197950936	0.121487	Esophagus_Mucosa	0.878282	RPL35A	intron_3_197677170_197677807	ENSG00000182899.17	1.54856
intron_3_39066630_39066746	0.121463	Esophagus_Mucosa	0.878282	WDR48	intron_3_39108121_39108237	ENSG00000114742.14	-1.54866
intron_3_39066875_39068771	0.121463	Esophagus_Mucosa	0.878282	WDR48	intron_3_39108366_39110262	ENSG00000114742.14	1.54866
intron_7_6577498_6577590	0.121552	Esophagus_Mucosa	0.878282	ZDHHC4	intron_7_6617129_6617221	ENSG00000136247.15	-1.54829
intron_8_55773719_55782748	0.121569	Esophagus_Mucosa	0.878282	TGS1	intron_8_56686278_56695307	ENSG00000137574.11	1.54822
intron_14_21477564_21487451	0.117975	Cells_EBV-transformed_lymphocytes	0.878287	TOX4	intron_14_21945723_21955610	ENSG00000092203.15	-1.56333
intron_2_214729008_214730411	0.0970186	Testis	0.878312	BARD1	intron_2_215593732_215595135	ENSG00000138376.11	-1.65948
intron_17_7582531_7582876	0.0962314	Ovary	0.878318	ENSG00000233223	intron_17_7485849_7486194	ENSG00000233223.5	1.66341
intron_10_126007182_126008407	0.0791917	Minor_Salivary_Gland	0.878345	FANK1	intron_10_127695751_127696976	ENSG00000203780.12	-1.7554
intron_10_93310643_93313020	0.0794951	Minor_Salivary_Gland	0.878345	MYOF	intron_10_95070400_95072777	ENSG00000138119.17	-1.75362
intron_12_21501372_21501463	0.0793947	Minor_Salivary_Gland	0.878345	RECQL	intron_12_21654306_21654397	ENSG00000004700.16	-1.75421
intron_12_53187763_53188537	0.0801352	Minor_Salivary_Gland	0.878345	ZNF740	intron_12_53581547_53582321	ENSG00000139651.11	-1.7499
intron_12_68689619_68690631	0.0801183	Minor_Salivary_Gland	0.878345	NUP107	intron_12_69083399_69084411	ENSG00000111581.10	-1.75
intron_16_49638874_49664091	0.0798439	Minor_Salivary_Gland	0.878345	ZNF423	intron_16_49672785_49698002	ENSG00000102935.12	-1.75159
intron_16_49638874_49730771	0.0798439	Minor_Salivary_Gland	0.878345	ZNF423	intron_16_49672785_49764682	ENSG00000102935.12	1.75159
intron_16_88723971_88725416	0.0793077	Minor_Salivary_Gland	0.878345	PIEZO1	intron_16_88790379_88791824	ENSG00000103335.22	1.75472
intron_17_50678219_50679798	0.0791917	Minor_Salivary_Gland	0.878345	ABCC3	intron_17_48755580_48757159	ENSG00000108846.16	1.7554
intron_17_6899490_6899593	0.0792124	Minor_Salivary_Gland	0.878345	ALOX12P2	intron_17_6802809_6802912	ENSG00000291084.1	1.75527
intron_17_6899490_6899593	0.0792124	Minor_Salivary_Gland	0.878345	ALOX12P2	intron_17_6802809_6802912	ENSG00000262943.10	1.75527
intron_19_55655153_55658862	0.0799638	Minor_Salivary_Gland	0.878345	U2AF2	intron_19_56166519_56170228	ENSG00000063244.14	-1.7509
intron_19_55655153_55659210	0.0799638	Minor_Salivary_Gland	0.878345	U2AF2	intron_19_56166519_56170576	ENSG00000063244.14	1.7509
intron_1_111477428_111477651	0.0794976	Minor_Salivary_Gland	0.878345	C1orf162	intron_1_112020050_112020273	ENSG00000143110.12	-1.75361
intron_1_206635780_206637650	0.0794323	Minor_Salivary_Gland	0.878345	DYRK3	intron_1_206809125_206810995	ENSG00000143479.18	-1.75399
intron_1_206636968_206637650	0.0794323	Minor_Salivary_Gland	0.878345	DYRK3	intron_1_206810313_206810995	ENSG00000143479.18	1.75399
intron_1_226899555_226903502	0.0800014	Minor_Salivary_Gland	0.878345	PSEN2	intron_1_227087256_227091203	ENSG00000143801.18	-1.75068
intron_1_244970443_245017242	0.0791576	Minor_Salivary_Gland	0.878345	EFCAB2	intron_1_245133745_245180544	ENSG00000203666.13	1.7556
intron_21_37096643_37108392	0.0799664	Minor_Salivary_Gland	0.878345	TTC3	intron_21_38468943_38480692	ENSG00000182670.14	1.75088
intron_21_39793613_39801262	0.0797993	Minor_Salivary_Gland	0.878345	IGSF5	intron_21_41165540_41173189	ENSG00000183067.6	-1.75185
intron_2_223882072_223884648	0.0801183	Minor_Salivary_Gland	0.878345	ENSG00000286239	intron_2_224746789_224749365	ENSG00000286239.1	-1.75
intron_2_223882072_223884648	0.0801183	Minor_Salivary_Gland	0.878345	WDFY1	intron_2_224746789_224749365	ENSG00000085449.15	-1.75
intron_3_9970661_9973628	0.0801183	Minor_Salivary_Gland	0.878345	EMC3	intron_3_10012345_10015312	ENSG00000125037.13	1.75
intron_4_13570128_13572702	0.0796275	Minor_Salivary_Gland	0.878345	BOD1L1	intron_4_13571752_13574326	ENSG00000038219.13	-1.75285
intron_4_13570128_13576838	0.0796275	Minor_Salivary_Gland	0.878345	BOD1L1	intron_4_13571752_13578462	ENSG00000038219.13	-1.75285
intron_5_132271908_132272025	0.0790916	Minor_Salivary_Gland	0.878345	PDLIM4	intron_5_131607601_131607718	ENSG00000131435.13	1.75598
intron_5_154799759_154799873	0.0799506	Minor_Salivary_Gland	0.878345	LARP1	intron_5_154179319_154179433	ENSG00000155506.19	-1.75097
intron_5_72352754_72358203	0.0797945	Minor_Salivary_Gland	0.878345	PTCD2	intron_5_71648581_71654030	ENSG00000049883.15	-1.75188
intron_7_100090949_100091038	0.0797503	Minor_Salivary_Gland	0.878345	COPS6	intron_7_99688572_99688661	ENSG00000168090.10	1.75214
intron_7_100091307_100091420	0.0797503	Minor_Salivary_Gland	0.878345	COPS6	intron_7_99688930_99689043	ENSG00000168090.10	-1.75214
intron_7_100091330_100091420	0.0797503	Minor_Salivary_Gland	0.878345	COPS6	intron_7_99688953_99689043	ENSG00000168090.10	1.75214
intron_7_100093401_100094173	0.0797503	Minor_Salivary_Gland	0.878345	MCM7	intron_7_99691024_99691796	ENSG00000166508.18	1.75214
intron_7_100095470_100095774	0.0797503	Minor_Salivary_Gland	0.878345	MCM7	intron_7_99693093_99693397	ENSG00000166508.18	1.75214
intron_7_67308652_67308935	0.0796302	Minor_Salivary_Gland	0.878345	STAG3L4	intron_7_66773639_66773922	ENSG00000291153.1	-1.75284
intron_7_67308652_67308935	0.0796302	Minor_Salivary_Gland	0.878345	STAG3L4	intron_7_66773639_66773922	ENSG00000106610.17	-1.75284
intron_10_119132609_119137057	0.066934	Brain_Spinal_cord_cervical_c-1	0.878346	DENND10	intron_10_120892121_120896569	ENSG00000119979.18	-1.83212
intron_10_92690347_92692368	0.0676729	Brain_Spinal_cord_cervical_c-1	0.878346	HHEX	intron_10_94450104_94452125	ENSG00000152804.11	1.82718
intron_10_97738674_97743094	0.0677917	Brain_Spinal_cord_cervical_c-1	0.878346	ZFYVE27	intron_10_99498431_99502851	ENSG00000155256.18	-1.82639
intron_11_1563989_1565596	0.0664144	Brain_Spinal_cord_cervical_c-1	0.878346	DUSP8	intron_11_1585219_1586826	ENSG00000184545.11	1.83562
intron_11_2902364_2903214	0.0647149	Brain_Spinal_cord_cervical_c-1	0.878346	SLC22A18	intron_11_2923594_2924444	ENSG00000110628.16	1.84722
intron_11_68911603_68914823	0.0671026	Brain_Spinal_cord_cervical_c-1	0.878346	IGHMBP2	intron_11_68679071_68682291	ENSG00000132740.10	-1.83099
intron_11_75477795_75479244	0.0674958	Brain_Spinal_cord_cervical_c-1	0.878346	GDPD5	intron_11_75188840_75190289	ENSG00000158555.15	-1.82836
intron_11_75479488_75490237	0.0674958	Brain_Spinal_cord_cervical_c-1	0.878346	GDPD5	intron_11_75190533_75201282	ENSG00000158555.15	-1.82836
intron_11_884169_893427	0.0659579	Brain_Spinal_cord_cervical_c-1	0.878346	CHID1	intron_11_884169_893427	ENSG00000177830.18	-1.83871
intron_12_106314493_106318344	0.0679251	Brain_Spinal_cord_cervical_c-1	0.878346	TCP11L2	intron_12_106708271_106712122	ENSG00000166046.11	1.8255
intron_12_70242893_70243312	0.0643118	Brain_Spinal_cord_cervical_c-1	0.878346	PRANCR	intron_12_70636673_70637092	ENSG00000257815.9	1.85001
intron_12_9240539_9241118	0.0674253	Brain_Spinal_cord_cervical_c-1	0.878346	LINC00987	intron_12_9393135_9393714	ENSG00000237248.6	1.82883
intron_15_42165816_42166159	0.0646275	Brain_Spinal_cord_cervical_c-1	0.878346	VPS39	intron_15_42458014_42458357	ENSG00000166887.16	-1.84783
intron_15_52211884_52213188	0.0672686	Brain_Spinal_cord_cervical_c-1	0.878346	MYO5C	intron_15_52504081_52505385	ENSG00000128833.13	-1.82988
intron_15_90201735_90217439	0.0648699	Brain_Spinal_cord_cervical_c-1	0.878346	SEMA4B	intron_15_90744967_90760671	ENSG00000185033.15	1.84615
intron_15_90482281_90483361	0.0658133	Brain_Spinal_cord_cervical_c-1	0.878346	IQGAP1	intron_15_91025513_91026593	ENSG00000140575.13	1.83969
intron_16_1665138_1666422	0.0668217	Brain_Spinal_cord_cervical_c-1	0.878346	CRAMP1	intron_16_1715139_1716423	ENSG00000007545.16	-1.83287
intron_16_2208024_2208210	0.0664398	Brain_Spinal_cord_cervical_c-1	0.878346	MLST8	intron_16_2258025_2258211	ENSG00000167965.18	-1.83544
intron_16_2208334_2208450	0.0664398	Brain_Spinal_cord_cervical_c-1	0.878346	MLST8	intron_16_2258335_2258451	ENSG00000167965.18	1.83544
intron_16_70490392_70496266	0.0676671	Brain_Spinal_cord_cervical_c-1	0.878346	COG4	intron_16_70524295_70530169	ENSG00000103051.21	1.82722
intron_16_88656561_88657436	0.0656962	Brain_Spinal_cord_cervical_c-1	0.878346	MVD	intron_16_88722969_88723844	ENSG00000167508.12	-1.84049
intron_17_21211227_21214091	0.064952	Brain_Spinal_cord_cervical_c-1	0.878346	TMEM11	intron_17_21114540_21117404	ENSG00000178307.10	-1.84559
intron_17_42316851_42317182	0.0656601	Brain_Spinal_cord_cervical_c-1	0.878346	STAT3	intron_17_40468869_40469200	ENSG00000168610.16	1.84074
intron_17_42316901_42317182	0.0656601	Brain_Spinal_cord_cervical_c-1	0.878346	STAT3	intron_17_40468919_40469200	ENSG00000168610.16	-1.84074
intron_17_47945989_47946323	0.0680707	Brain_Spinal_cord_cervical_c-1	0.878346	PNPO	intron_17_46023355_46023689	ENSG00000108439.11	1.82454
intron_17_64972927_64974555	0.0656091	Brain_Spinal_cord_cervical_c-1	0.878346	AMZ2P1	intron_17_62969045_62970673	ENSG00000291140.1	1.84109
intron_17_7392952_7393467	0.0671575	Brain_Spinal_cord_cervical_c-1	0.878346	PLSCR3	intron_17_7296271_7296786	ENSG00000187838.17	-1.83062
intron_17_7392952_7393467	0.0671575	Brain_Spinal_cord_cervical_c-1	0.878346	TMEM256-PLSCR3	intron_17_7296271_7296786	ENSG00000262481.5	-1.83062
intron_17_7393509_7393601	0.0671575	Brain_Spinal_cord_cervical_c-1	0.878346	PLSCR3	intron_17_7296828_7296920	ENSG00000187838.17	1.83062
intron_17_7393509_7393601	0.0671575	Brain_Spinal_cord_cervical_c-1	0.878346	TMEM256-PLSCR3	intron_17_7296828_7296920	ENSG00000262481.5	1.83062
intron_17_7393509_7394104	0.0671575	Brain_Spinal_cord_cervical_c-1	0.878346	PLSCR3	intron_17_7296828_7297423	ENSG00000187838.17	1.83062
intron_17_7393836_7394104	0.0671575	Brain_Spinal_cord_cervical_c-1	0.878346	PLSCR3	intron_17_7297155_7297423	ENSG00000187838.17	-1.83062
intron_17_7393836_7394104	0.0671575	Brain_Spinal_cord_cervical_c-1	0.878346	TMEM256-PLSCR3	intron_17_7297155_7297423	ENSG00000262481.5	-1.83062
intron_17_7550978_7556778	0.0679644	Brain_Spinal_cord_cervical_c-1	0.878346	TNFSF12-TNFSF13	intron_17_7454295_7460095	ENSG00000248871.1	-1.82524
intron_17_7550978_7556778	0.0679644	Brain_Spinal_cord_cervical_c-1	0.878346	TNFSF12	intron_17_7454295_7460095	ENSG00000239697.12	-1.82524
intron_17_80140140_80141319	0.0668518	Brain_Spinal_cord_cervical_c-1	0.878346	EIF4A3	intron_17_78113939_78115118	ENSG00000141543.12	-1.83267
intron_17_82055825_82056001	0.0658377	Brain_Spinal_cord_cervical_c-1	0.878346	GPS1	intron_17_80013701_80013877	ENSG00000169727.14	1.83953
intron_18_57573365_57580055	0.0678973	Brain_Spinal_cord_cervical_c-1	0.878346	FECH	intron_18_55240597_55247287	ENSG00000066926.13	1.82569
intron_18_57573365_57580073	0.0678973	Brain_Spinal_cord_cervical_c-1	0.878346	FECH	intron_18_55240597_55247305	ENSG00000066926.13	-1.82569
intron_19_10368418_10369757	0.0664234	Brain_Spinal_cord_cervical_c-1	0.878346	TYK2	intron_19_10479094_10480433	ENSG00000105397.15	1.83556
intron_19_10368418_10378214	0.0664234	Brain_Spinal_cord_cervical_c-1	0.878346	TYK2	intron_19_10479094_10488890	ENSG00000105397.15	-1.83556
intron_19_18433932_18434217	0.0676559	Brain_Spinal_cord_cervical_c-1	0.878346	SSBP4	intron_19_18544742_18545027	ENSG00000130511.16	-1.82729
intron_19_18924979_18926303	0.0675047	Brain_Spinal_cord_cervical_c-1	0.878346	DDX49	intron_19_19035788_19037112	ENSG00000105671.12	1.8283
intron_19_19279390_19280185	0.0647843	Brain_Spinal_cord_cervical_c-1	0.878346	SUGP1	intron_19_19390199_19390994	ENSG00000105705.16	1.84674
intron_19_34769555_34772824	0.066753	Brain_Spinal_cord_cervical_c-1	0.878346	ZNF599	intron_19_35260460_35263729	ENSG00000153896.19	1.83333
intron_19_43646548_43652225	0.0658131	Brain_Spinal_cord_cervical_c-1	0.878346	PLAUR	intron_19_44150700_44156377	ENSG00000011422.12	1.83969
intron_19_5218798_5219310	0.0661626	Brain_Spinal_cord_cervical_c-1	0.878346	PTPRS	intron_19_5218809_5219321	ENSG00000105426.19	-1.83732
intron_19_55669181_55669444	0.066521	Brain_Spinal_cord_cervical_c-1	0.878346	U2AF2	intron_19_56180547_56180810	ENSG00000063244.14	1.8349
intron_19_8511960_8512387	0.064952	Brain_Spinal_cord_cervical_c-1	0.878346	ZNF414	intron_19_8576844_8577271	ENSG00000133250.14	1.84559
intron_19_900952_901422	0.0654779	Brain_Spinal_cord_cervical_c-1	0.878346	R3HDM4	intron_19_900952_901422	ENSG00000198858.10	-1.84198
intron_19_900952_901976	0.0654779	Brain_Spinal_cord_cervical_c-1	0.878346	R3HDM4	intron_19_900952_901976	ENSG00000198858.10	1.84198
intron_1_108885578_108896864	0.0669194	Brain_Spinal_cord_cervical_c-1	0.878346	GPSM2	intron_1_109428200_109439486	ENSG00000121957.15	1.83221
intron_1_224153337_224157352	0.0676011	Brain_Spinal_cord_cervical_c-1	0.878346	FBXO28	intron_1_224341039_224345054	ENSG00000143756.12	-1.82766
intron_1_31684003_31684109	0.0663399	Brain_Spinal_cord_cervical_c-1	0.878346	COL16A1	intron_1_32149604_32149710	ENSG00000084636.18	-1.83612
intron_1_83947282_83948628	0.0672217	Brain_Spinal_cord_cervical_c-1	0.878346	TTLL7	intron_1_84412965_84414311	ENSG00000137941.17	-1.83019
intron_1_89107052_89108023	0.0656648	Brain_Spinal_cord_cervical_c-1	0.878346	GBP2	intron_1_89572735_89573706	ENSG00000162645.13	-1.8407
intron_20_19889658_19935099	0.0678372	Brain_Spinal_cord_cervical_c-1	0.878346	RIN2	intron_20_19870302_19915743	ENSG00000132669.14	1.82609
intron_20_25634827_25645531	0.065069	Brain_Spinal_cord_cervical_c-1	0.878346	ZNF337-AS1	intron_20_25615463_25626167	ENSG00000213742.8	1.84478
intron_20_25634827_25673852	0.065069	Brain_Spinal_cord_cervical_c-1	0.878346	ZNF337-AS1	intron_20_25615463_25654488	ENSG00000213742.8	-1.84478
intron_20_38006397_38011515	0.0669966	Brain_Spinal_cord_cervical_c-1	0.878346	TTI1	intron_20_36634799_36639917	ENSG00000101407.13	1.8317
intron_20_46357702_46358387	0.0643135	Brain_Spinal_cord_cervical_c-1	0.878346	SLC35C2	intron_20_44986341_44987026	ENSG00000080189.15	-1.85
intron_20_46357773_46358387	0.0643135	Brain_Spinal_cord_cervical_c-1	0.878346	SLC35C2	intron_20_44986412_44987026	ENSG00000080189.15	1.85
intron_20_58232922_58235240	0.0679556	Brain_Spinal_cord_cervical_c-1	0.878346	ENSG00000291067	intron_20_56807978_56810296	ENSG00000291067.1	-1.8253
intron_21_25729801_25734853	0.0661204	Brain_Spinal_cord_cervical_c-1	0.878346	ATP5PF	intron_21_27102112_27107164	ENSG00000154723.13	1.83761
intron_21_25734375_25734853	0.0661204	Brain_Spinal_cord_cervical_c-1	0.878346	ATP5PF	intron_21_27106686_27107164	ENSG00000154723.13	-1.83761
intron_22_46176836_46198342	0.064252	Brain_Spinal_cord_cervical_c-1	0.878346	PPARA	intron_22_46572733_46594239	ENSG00000186951.17	-1.85043
intron_2_200309090_200329431	0.0643098	Brain_Spinal_cord_cervical_c-1	0.878346	SPATS2L	intron_2_201173813_201194154	ENSG00000196141.14	1.85003
intron_2_224765837_224770211	0.0649164	Brain_Spinal_cord_cervical_c-1	0.878346	DOCK10	intron_2_225630554_225634928	ENSG00000135905.21	1.84583
intron_2_32197392_32197707	0.0672818	Brain_Spinal_cord_cervical_c-1	0.878346	SLC30A6	intron_2_32422461_32422776	ENSG00000152683.14	-1.82979
intron_2_3500993_3513857	0.0663763	Brain_Spinal_cord_cervical_c-1	0.878346	ADI1	intron_2_3504764_3517628	ENSG00000182551.14	-1.83587
intron_2_73957240_73958146	0.0674518	Brain_Spinal_cord_cervical_c-1	0.878346	DGUOK	intron_2_74184367_74185273	ENSG00000114956.20	1.82865
intron_3_10018071_10023530	0.0677994	Brain_Spinal_cord_cervical_c-1	0.878346	ENSG00000291078	intron_3_10059755_10065214	ENSG00000291078.1	1.82634
intron_3_113358875_113363145	0.0647149	Brain_Spinal_cord_cervical_c-1	0.878346	CFAP44	intron_3_113077722_113081992	ENSG00000206530.11	1.84722
intron_3_195965542_195967514	0.0678372	Brain_Spinal_cord_cervical_c-1	0.878346	SDHAP1	intron_3_195692413_195694385	ENSG00000290763.1	-1.82609
intron_3_195965542_195967514	0.0678372	Brain_Spinal_cord_cervical_c-1	0.878346	SDHAP1	intron_3_195692413_195694385	ENSG00000185485.15	-1.82609
intron_3_195965577_195967514	0.0678372	Brain_Spinal_cord_cervical_c-1	0.878346	SDHAP1	intron_3_195692448_195694385	ENSG00000290763.1	1.82609
intron_3_196291374_196296006	0.0670632	Brain_Spinal_cord_cervical_c-1	0.878346	DYNLT2B	intron_3_196018245_196022877	ENSG00000213123.11	1.83125
intron_3_32530328_32530461	0.0643135	Brain_Spinal_cord_cervical_c-1	0.878346	DYNC1LI1	intron_3_32571820_32571953	ENSG00000144635.9	1.85
intron_3_37998364_37998912	0.066154	Brain_Spinal_cord_cervical_c-1	0.878346	VILL	intron_3_38039855_38040403	ENSG00000136059.16	1.83738
intron_3_39480123_39499467	0.0663841	Brain_Spinal_cord_cervical_c-1	0.878346	MOBP	intron_3_39521614_39540958	ENSG00000168314.19	1.83582
intron_3_39480123_39502066	0.0663841	Brain_Spinal_cord_cervical_c-1	0.878346	MOBP	intron_3_39521614_39543557	ENSG00000168314.19	1.83582
intron_3_9977446_9986507	0.067628	Brain_Spinal_cord_cervical_c-1	0.878346	EMC3	intron_3_10019130_10028191	ENSG00000125037.13	-1.82748
intron_3_9981747_9986507	0.0657682	Brain_Spinal_cord_cervical_c-1	0.878346	EMC3	intron_3_10023431_10028191	ENSG00000125037.13	1.84
intron_4_56656012_56656300	0.0680286	Brain_Spinal_cord_cervical_c-1	0.878346	HOPX	intron_4_57522178_57522466	ENSG00000171476.22	-1.82482
intron_4_56656012_56656340	0.0680286	Brain_Spinal_cord_cervical_c-1	0.878346	HOPX	intron_4_57522178_57522506	ENSG00000171476.22	-1.82482
intron_4_56656012_56681255	0.0680286	Brain_Spinal_cord_cervical_c-1	0.878346	HOPX	intron_4_57522178_57547421	ENSG00000171476.22	1.82482
intron_5_127300046_127331291	0.0650247	Brain_Spinal_cord_cervical_c-1	0.878346	MEGF10	intron_5_126635738_126666983	ENSG00000145794.17	-1.84509
intron_5_134566580_134573645	0.0677113	Brain_Spinal_cord_cervical_c-1	0.878346	JADE2	intron_5_133902270_133909335	ENSG00000043143.22	1.82692
intron_6_148519893_148525291	0.0656839	Brain_Spinal_cord_cervical_c-1	0.878346	SASH1	intron_6_148841029_148846427	ENSG00000111961.19	1.84057
intron_6_3150145_3152488	0.0665809	Brain_Spinal_cord_cervical_c-1	0.878346	BPHL	intron_6_3150379_3152722	ENSG00000137274.13	-1.83449
intron_6_73275556_73291998	0.0672217	Brain_Spinal_cord_cervical_c-1	0.878346	KHDC1	intron_6_73985279_74001721	ENSG00000135314.13	1.83019
intron_7_129368551_129379641	0.0681154	Brain_Spinal_cord_cervical_c-1	0.878346	AHCYL2	intron_7_129008392_129019482	ENSG00000158467.17	-1.82424
intron_7_64526517_64543707	0.0656561	Brain_Spinal_cord_cervical_c-1	0.878346	ZNF680	intron_7_63986895_64004085	ENSG00000173041.12	-1.84076
intron_8_123140901_123142262	0.0659579	Brain_Spinal_cord_cervical_c-1	0.878346	TBC1D31	intron_8_124153141_124154502	ENSG00000156787.17	-1.83871
intron_8_66471618_66473786	0.064702	Brain_Spinal_cord_cervical_c-1	0.878346	ENSG00000285791	intron_8_67383853_67386021	ENSG00000285791.1	1.84731
intron_8_67059445_67060321	0.0681469	Brain_Spinal_cord_cervical_c-1	0.878346	COPS5	intron_8_67971680_67972556	ENSG00000121022.14	1.82403
intron_9_133102139_133102476	0.0675457	Brain_Spinal_cord_cervical_c-1	0.878346	ENSG00000285245	intron_9_135977526_135977863	ENSG00000285245.1	1.82803
intron_9_133102139_133102476	0.0675457	Brain_Spinal_cord_cervical_c-1	0.878346	RALGDS	intron_9_135977526_135977863	ENSG00000160271.16	1.82803
intron_9_33048258_33053123	0.0664688	Brain_Spinal_cord_cervical_c-1	0.878346	SMU1	intron_9_33048256_33053121	ENSG00000122692.9	-1.83525
intron_9_33053290_33056113	0.0647843	Brain_Spinal_cord_cervical_c-1	0.878346	SMU1	intron_9_33053288_33056111	ENSG00000122692.9	1.84674
intron_22_42075652_42077280	0.0914221	Small_Intestine_Terminal_Ileum	0.878361	PHETA2	intron_22_42471656_42473284	ENSG00000177096.9	1.68794
intron_8_120571364_120575086	0.135795	smultixcan	0.878362	SNTB1	intron_8_121583604_121587326	ENSG00000172164.15	-0.629634
intron_11_64224162_64224285	0.0852164	Brain_Hypothalamus	0.878362	TRPT1	intron_11_63991634_63991757	ENSG00000149743.14	-1.72119
intron_11_64224210_64224285	0.0852164	Brain_Hypothalamus	0.878362	TRPT1	intron_11_63991682_63991757	ENSG00000149743.14	-1.72119
intron_12_105195349_105195445	0.0850987	Brain_Hypothalamus	0.878362	APPL2	intron_12_105589127_105589223	ENSG00000136044.12	1.72184
intron_20_44484530_44486596	0.085071	Brain_Hypothalamus	0.878362	TTPAL	intron_20_43113170_43115236	ENSG00000124120.11	1.72199
intron_2_200885367_200885698	0.0852413	Brain_Hypothalamus	0.878362	PPIL3	intron_2_201750090_201750421	ENSG00000240344.10	1.72105
intron_2_9406905_9407449	0.0851783	Brain_Hypothalamus	0.878362	ITGB1BP1	intron_2_9547034_9547578	ENSG00000119185.13	-1.7214
intron_6_36540207_36547190	0.0852234	Brain_Hypothalamus	0.878362	STK38	intron_6_36507984_36514967	ENSG00000112079.9	-1.72115
intron_19_21175474_21182623	0.0924916	Skin_Not_Sun_Exposed_Suprapubic	0.87837	ZNF431	intron_19_21358277_21365426	ENSG00000196705.8	-1.6824
intron_2_127076706_127106860	0.0925004	Skin_Not_Sun_Exposed_Suprapubic	0.87837	BIN1	intron_2_127834282_127864436	ENSG00000136717.15	1.68235
intron_6_25973285_25983164	0.0925457	Skin_Not_Sun_Exposed_Suprapubic	0.87837	TRIM38	intron_6_25973513_25983392	ENSG00000112343.11	-1.68212
intron_9_111643094_111647107	0.0925457	Skin_Not_Sun_Exposed_Suprapubic	0.87837	DNAJC25	intron_9_114405374_114409387	ENSG00000059769.20	1.68212
intron_10_109873427_109875528	0.0854324	Artery_Tibial	0.878397	XPNPEP1	intron_10_111633185_111635286	ENSG00000108039.18	-1.72
intron_10_109873427_109877790	0.0854324	Artery_Tibial	0.878397	XPNPEP1	intron_10_111633185_111637548	ENSG00000108039.18	1.72
intron_1_32942459_32944019	0.0854324	Artery_Tibial	0.878397	RNF19B	intron_1_33408060_33409620	ENSG00000116514.17	1.72
intron_10_109873427_109877790	0.0854324	Brain_Hypothalamus	0.878408	XPNPEP1	intron_10_111633185_111637548	ENSG00000108039.18	1.72
intron_12_110683264_110688625	0.0854076	Brain_Hypothalamus	0.878408	HVCN1	intron_12_111121069_111126430	ENSG00000122986.14	-1.72014
intron_1_32942459_32944019	0.0854324	Brain_Hypothalamus	0.878408	RNF19B	intron_1_33408060_33409620	ENSG00000116514.17	1.72
intron_7_73596786_73596865	0.0853482	Brain_Hypothalamus	0.878408	MLXIPL	intron_7_73011116_73011195	ENSG00000009950.16	1.72046
intron_9_113582242_113583450	0.0852849	Brain_Hypothalamus	0.878408	RGS3	intron_9_116344522_116345730	ENSG00000138835.24	-1.72081
intron_2_65072980_65074282	0.0612857	Artery_Coronary	0.878414	CEP68	intron_2_65300114_65301416	ENSG00000011523.15	-1.87143
intron_4_173559201_173582705	0.0613053	Artery_Coronary	0.878414	HAND2-AS1	intron_4_174480352_174503856	ENSG00000237125.13	1.87129
intron_4_5810450_5810953	0.061259	Artery_Coronary	0.878414	EVC	intron_4_5812177_5812680	ENSG00000072840.13	-1.87162
intron_11_74298361_74302369	0.135818	smultixcan	0.878418	P4HA3	intron_11_74009406_74013414	ENSG00000149380.12	1.46771
intron_16_50320391_50320663	0.135849	smultixcan	0.878418	BRD7	intron_16_50354302_50354574	ENSG00000166164.16	1.49143
intron_16_580972_582883	0.135848	smultixcan	0.878418	PIGQ	intron_16_630972_632883	ENSG00000007541.17	-1.17502
intron_17_17221628_17222501	0.135821	smultixcan	0.878418	FLCN	intron_17_17124942_17125815	ENSG00000154803.13	-0.77895
intron_6_73242530_73291998	0.135847	smultixcan	0.878418	KHDC1	intron_6_73952253_74001721	ENSG00000135314.13	1.74562
intron_9_93450599_93450742	0.158588	Brain_Cerebellar_Hemisphere	0.878427	FAM120AOS	intron_9_96212881_96213024	ENSG00000188938.17	1.40984
intron_9_93450599_93452147	0.158588	Brain_Cerebellar_Hemisphere	0.878427	FAM120AOS	intron_9_96212881_96214429	ENSG00000188938.17	-1.40984
intron_1_159780993_159781099	0.0868483	Muscle_Skeletal	0.878435	DUSP23	intron_1_159750783_159750889	ENSG00000158716.9	-1.71226
intron_22_45138916_45152405	0.0868543	Muscle_Skeletal	0.878435	NUP50-DT	intron_22_45534797_45548286	ENSG00000226328.8	-1.71223
intron_11_613865_614476	0.080377	Minor_Salivary_Gland	0.878441	IRF7	intron_11_613865_614476	ENSG00000185507.21	-1.7485
intron_11_614037_614476	0.080377	Minor_Salivary_Gland	0.878441	IRF7	intron_11_614037_614476	ENSG00000185507.21	-1.7485
intron_16_57456646_57458246	0.0803318	Minor_Salivary_Gland	0.878441	COQ9	intron_16_57490558_57492158	ENSG00000088682.14	-1.74876
intron_20_34928951_34931336	0.0804291	Minor_Salivary_Gland	0.878441	GSS	intron_20_33516754_33519139	ENSG00000100983.12	1.7482
intron_20_34929590_34931336	0.0804291	Minor_Salivary_Gland	0.878441	GSS	intron_20_33517393_33519139	ENSG00000100983.12	-1.7482
intron_2_1247443_1259370	0.0804432	Minor_Salivary_Gland	0.878441	SNTG2	intron_2_1251215_1263142	ENSG00000172554.12	-1.74812
intron_6_8073510_8090186	0.0801739	Minor_Salivary_Gland	0.878441	EEF1E1	intron_6_8073743_8090419	ENSG00000124802.12	1.74968
intron_8_23291533_23293303	0.0804044	Minor_Salivary_Gland	0.878441	R3HCC1	intron_8_23149046_23150816	ENSG00000104679.12	-1.74834
intron_9_92875059_92877890	0.0804122	Minor_Salivary_Gland	0.878441	ZNF484	intron_9_95637341_95640172	ENSG00000127081.14	-1.7483
intron_16_2100566_2102061	0.0963282	Ovary	0.878447	PKD1	intron_16_2150567_2152062	ENSG00000008710.20	-1.66292
intron_4_182915575_182917311	0.0962884	Ovary	0.878447	DCTD	intron_4_183836728_183838464	ENSG00000129187.15	-1.66312
intron_11_96384761_96385937	0.0926906	Breast_Mammary_Tissue	0.878448	CCDC82	intron_11_96117925_96119101	ENSG00000149231.16	-1.68137
intron_11_96387613_96389844	0.0926906	Breast_Mammary_Tissue	0.878448	CCDC82	intron_11_96120777_96123008	ENSG00000149231.16	1.68137
intron_1_113585596_113590484	0.0926603	Breast_Mammary_Tissue	0.878448	MAGI3	intron_1_114128218_114133106	ENSG00000081026.19	1.68153
intron_9_130595588_130609954	0.0926396	Breast_Mammary_Tissue	0.878448	FUBP3	intron_9_133470975_133485341	ENSG00000107164.17	-1.68164
intron_10_100536050_100536411	0.125655	Adipose_Subcutaneous	0.878448	HIF1AN	intron_10_102295807_102296168	ENSG00000166135.14	1.53146
intron_10_102870211_102872448	0.126292	Adipose_Subcutaneous	0.878448	AS3MT	intron_10_104629968_104632205	ENSG00000214435.9	1.52889
intron_10_102870211_102872448	0.126292	Adipose_Subcutaneous	0.878448	BORCS7-ASMT	intron_10_104629968_104632205	ENSG00000270316.1	1.52889
intron_10_102890678_102900593	0.124086	Adipose_Subcutaneous	0.878448	AS3MT	intron_10_104650435_104660350	ENSG00000214435.9	1.53785
intron_10_102890678_102900593	0.124086	Adipose_Subcutaneous	0.878448	BORCS7-ASMT	intron_10_104650435_104660350	ENSG00000270316.1	1.53785
intron_10_1043393_1043999	0.124825	Adipose_Subcutaneous	0.878448	IDI1	intron_10_1089333_1089939	ENSG00000067064.13	-1.53483
intron_10_1043393_1048864	0.124825	Adipose_Subcutaneous	0.878448	IDI1	intron_10_1089333_1094804	ENSG00000067064.13	-1.53483
intron_10_24536893_24544981	0.12624	Adipose_Subcutaneous	0.878448	KIAA1217	intron_10_24825822_24833910	ENSG00000120549.19	1.5291
intron_10_24598009_24600646	0.125314	Adipose_Subcutaneous	0.878448	ARHGAP21	intron_10_24886938_24889575	ENSG00000107863.20	-1.53285
intron_10_30850367_30876998	0.121611	Adipose_Subcutaneous	0.878448	ZNF438	intron_10_31139296_31165927	ENSG00000183621.15	-1.54805
intron_10_67956976_67966683	0.127214	Adipose_Subcutaneous	0.878448	HERC4	intron_10_69716733_69726440	ENSG00000148634.16	-1.52518
intron_10_71796079_71797104	0.124732	Adipose_Subcutaneous	0.878448	CDH23	intron_10_73555836_73556861	ENSG00000107736.22	-1.53521
intron_10_72213331_72215782	0.126628	Adipose_Subcutaneous	0.878448	ASCC1	intron_10_73973089_73975540	ENSG00000138303.18	-1.52754
intron_10_72213331_72216207	0.126628	Adipose_Subcutaneous	0.878448	ASCC1	intron_10_73973089_73975965	ENSG00000138303.18	-1.52754
intron_10_96133648_96155326	0.124065	Adipose_Subcutaneous	0.878448	ZNF518A	intron_10_97893405_97915083	ENSG00000177853.15	1.53793
intron_11_119026080_119026937	0.1235	Adipose_Subcutaneous	0.878448	SLC37A4	intron_11_118896790_118897647	ENSG00000137700.19	1.54025
intron_11_14771987_14786437	0.126503	Adipose_Subcutaneous	0.878448	PDE3B	intron_11_14793533_14807983	ENSG00000152270.9	1.52804
intron_11_34092056_34096479	0.122136	Adipose_Subcutaneous	0.878448	CAPRIN1	intron_11_34113603_34118026	ENSG00000135387.21	-1.54587
intron_11_44909899_44917972	0.126441	Adipose_Subcutaneous	0.878448	TSPAN18	intron_11_44931450_44939523	ENSG00000157570.12	-1.52829
intron_11_57426352_57426588	0.123826	Adipose_Subcutaneous	0.878448	SLC43A3	intron_11_57193825_57194061	ENSG00000134802.18	-1.53891
intron_11_60177415_60178260	0.121635	Adipose_Subcutaneous	0.878448	MS4A6A	intron_11_59944888_59945733	ENSG00000110077.15	1.54795
intron_11_62602779_62603149	0.126256	Adipose_Subcutaneous	0.878448	EML3	intron_11_62370251_62370621	ENSG00000149499.12	-1.52903
intron_11_62602889_62603149	0.126256	Adipose_Subcutaneous	0.878448	EML3	intron_11_62370361_62370621	ENSG00000149499.12	1.52903
intron_11_62609696_62610879	0.121762	Adipose_Subcutaneous	0.878448	EML3	intron_11_62377168_62378351	ENSG00000149499.12	-1.54742
intron_11_94178592_94179602	0.124441	Adipose_Subcutaneous	0.878448	PANX1	intron_11_93911758_93912768	ENSG00000110218.9	-1.5364
intron_11_95788563_95788859	0.123089	Adipose_Subcutaneous	0.878448	FAM76B	intron_11_95521727_95522023	ENSG00000077458.13	-1.54194
intron_11_95788563_95788869	0.123089	Adipose_Subcutaneous	0.878448	FAM76B	intron_11_95521727_95522033	ENSG00000077458.13	-1.54194
intron_11_95788563_95789392	0.123089	Adipose_Subcutaneous	0.878448	FAM76B	intron_11_95521727_95522556	ENSG00000077458.13	1.54194
intron_11_95788563_95790156	0.123089	Adipose_Subcutaneous	0.878448	FAM76B	intron_11_95521727_95523320	ENSG00000077458.13	-1.54194
intron_11_95821978_95822499	0.124164	Adipose_Subcutaneous	0.878448	CEP57	intron_11_95555142_95555663	ENSG00000166037.11	1.53753
intron_11_95821978_95827786	0.124164	Adipose_Subcutaneous	0.878448	CEP57	intron_11_95555142_95560950	ENSG00000166037.11	1.53753
intron_12_111552430_111552906	0.125007	Adipose_Subcutaneous	0.878448	ATXN2	intron_12_111990234_111990710	ENSG00000204842.18	-1.53409
intron_12_111767096_111781918	0.124038	Adipose_Subcutaneous	0.878448	ALDH2	intron_12_112204900_112219722	ENSG00000111275.13	1.53804
intron_12_120579923_120581115	0.124471	Adipose_Subcutaneous	0.878448	POP5	intron_12_121017726_121018918	ENSG00000167272.11	-1.53627
intron_12_121274585_121296638	0.121957	Adipose_Subcutaneous	0.878448	CAMKK2	intron_12_121712388_121734441	ENSG00000110931.19	1.54661
intron_12_122030781_122035331	0.123889	Adipose_Subcutaneous	0.878448	BCL7A	intron_12_122468687_122473237	ENSG00000110987.9	1.53865
intron_12_124495368_124518140	0.122715	Adipose_Subcutaneous	0.878448	NCOR2	intron_12_124979914_125002686	ENSG00000196498.14	1.54348
intron_12_16594334_16598792	0.121756	Adipose_Subcutaneous	0.878448	LMO3	intron_12_16747268_16751726	ENSG00000048540.16	-1.54745
intron_12_31084061_31084583	0.120968	Adipose_Subcutaneous	0.878448	DDX11	intron_12_31236995_31237517	ENSG00000013573.17	-1.55072
intron_12_31085126_31087938	0.120968	Adipose_Subcutaneous	0.878448	DDX11	intron_12_31238060_31240872	ENSG00000013573.17	1.55072
intron_12_42335974_42351885	0.123204	Adipose_Subcutaneous	0.878448	PPHLN1	intron_12_42729776_42745687	ENSG00000134283.18	1.54146
intron_12_42355222_42374863	0.125595	Adipose_Subcutaneous	0.878448	PPHLN1	intron_12_42749024_42768665	ENSG00000134283.18	1.53171
intron_12_47784217_47785233	0.123429	Adipose_Subcutaneous	0.878448	HDAC7	intron_12_48178000_48179016	ENSG00000061273.18	1.54054
intron_12_47784217_47785387	0.123429	Adipose_Subcutaneous	0.878448	HDAC7	intron_12_48178000_48179170	ENSG00000061273.18	-1.54054
intron_12_48655060_48658632	0.123525	Adipose_Subcutaneous	0.878448	KANSL2	intron_12_49048843_49052415	ENSG00000139620.13	-1.54015
intron_12_48655060_48660366	0.123525	Adipose_Subcutaneous	0.878448	KANSL2	intron_12_49048843_49054149	ENSG00000139620.13	1.54015
intron_12_51056245_51056350	0.124542	Adipose_Subcutaneous	0.878448	LETMD1	intron_12_51450028_51450133	ENSG00000050426.16	-1.53598
intron_12_51067969_51073823	0.122236	Adipose_Subcutaneous	0.878448	CSRNP2	intron_12_51461752_51467606	ENSG00000110925.7	-1.54545
intron_12_76866261_76878938	0.127303	Adipose_Subcutaneous	0.878448	CSRP2	intron_12_77260041_77272718	ENSG00000175183.10	-1.52482
intron_12_76866261_76878963	0.127303	Adipose_Subcutaneous	0.878448	CSRP2	intron_12_77260041_77272743	ENSG00000175183.10	1.52482
intron_13_41260915_41261691	0.124862	Adipose_Subcutaneous	0.878448	MTRF1	intron_13_41835051_41835827	ENSG00000120662.16	-1.53468
intron_13_45151831_45207424	0.12135	Adipose_Subcutaneous	0.878448	GTF2F2	intron_13_45725966_45781559	ENSG00000188342.13	1.54913
intron_13_49444857_49451553	0.124351	Adipose_Subcutaneous	0.878448	SETDB2	intron_13_50018993_50025689	ENSG00000136169.17	1.53676
intron_13_49931134_49936130	0.125574	Adipose_Subcutaneous	0.878448	SPRYD7	intron_13_50505270_50510266	ENSG00000123178.15	1.53179
intron_13_50082557_50083142	0.122578	Adipose_Subcutaneous	0.878448	DLEU1	intron_13_50656693_50657278	ENSG00000176124.15	1.54404
intron_13_50082557_50104704	0.122578	Adipose_Subcutaneous	0.878448	DLEU1	intron_13_50656693_50678840	ENSG00000176124.15	-1.54404
intron_13_50083194_50104704	0.125109	Adipose_Subcutaneous	0.878448	DLEU1	intron_13_50657330_50678840	ENSG00000176124.15	1.53368
intron_14_20315618_20316227	0.125314	Adipose_Subcutaneous	0.878448	CCNB1IP1	intron_14_20783777_20784386	ENSG00000100814.18	1.53285
intron_14_24326342_24329061	0.125896	Adipose_Subcutaneous	0.878448	ADCY4	intron_14_24795548_24798267	ENSG00000129467.14	1.53049
intron_14_50115911_50116069	0.127105	Adipose_Subcutaneous	0.878448	VCPKMT	intron_14_50582629_50582787	ENSG00000100483.14	1.52562
intron_14_50115911_50116080	0.127105	Adipose_Subcutaneous	0.878448	VCPKMT	intron_14_50582629_50582798	ENSG00000100483.14	-1.52562
intron_14_67376590_67380659	0.123784	Adipose_Subcutaneous	0.878448	EIF2S1	intron_14_67843307_67847376	ENSG00000134001.15	1.53908
intron_14_73569883_73573388	0.124497	Adipose_Subcutaneous	0.878448	ACOT2	intron_14_74036587_74040092	ENSG00000119673.16	-1.53617
intron_14_89180806_89280950	0.125987	Adipose_Subcutaneous	0.878448	FOXN3	intron_14_89647150_89747294	ENSG00000053254.16	1.53012
intron_14_91462239_91462735	0.12347	Adipose_Subcutaneous	0.878448	PPP4R3A	intron_14_91928583_91929079	ENSG00000100796.18	-1.54037
intron_15_25087599_25089614	0.122947	Adipose_Subcutaneous	0.878448	SNHG14	intron_15_25332746_25334761	ENSG00000224078.15	1.54252
intron_15_41525165_41526898	0.120789	Adipose_Subcutaneous	0.878448	RPAP1	intron_15_41817363_41819096	ENSG00000103932.12	1.55147
intron_15_50355545_50356100	0.123525	Adipose_Subcutaneous	0.878448	GABPB1-AS1	intron_15_50647742_50648297	ENSG00000244879.10	1.54015
intron_15_78932038_78932372	0.124061	Adipose_Subcutaneous	0.878448	CTSH	intron_15_79224380_79224714	ENSG00000103811.18	-1.53795
intron_15_83010363_83011497	0.124591	Adipose_Subcutaneous	0.878448	C15orf40	intron_15_83679115_83680249	ENSG00000169609.14	-1.53579
intron_16_1309773_1312347	0.126366	Adipose_Subcutaneous	0.878448	UBE2I	intron_16_1359774_1362348	ENSG00000103275.21	1.52859
intron_16_2264331_2268055	0.123936	Adipose_Subcutaneous	0.878448	RNPS1	intron_16_2314332_2318056	ENSG00000205937.12	1.53846
intron_16_2264760_2267575	0.123936	Adipose_Subcutaneous	0.878448	RNPS1	intron_16_2314761_2317576	ENSG00000205937.12	1.53846
intron_16_2264760_2268055	0.123936	Adipose_Subcutaneous	0.878448	RNPS1	intron_16_2314761_2318056	ENSG00000205937.12	-1.53846
intron_16_28585720_28589100	0.124697	Adipose_Subcutaneous	0.878448	SGF29	intron_16_28597041_28600421	ENSG00000176476.9	1.53535
intron_16_4505610_4506895	0.122448	Adipose_Subcutaneous	0.878448	HMOX2	intron_16_4555611_4556896	ENSG00000103415.12	1.54458
intron_16_491268_496824	0.121893	Adipose_Subcutaneous	0.878448	RAB11FIP3	intron_16_541268_546824	ENSG00000090565.17	-1.54688
intron_16_668236_668353	0.12704	Adipose_Subcutaneous	0.878448	RHOT2	intron_16_718236_718353	ENSG00000140983.15	1.52588
intron_16_75600348_75603085	0.123735	Adipose_Subcutaneous	0.878448	ADAT1	intron_16_75634246_75636983	ENSG00000065457.11	1.53929
intron_16_84066613_84067667	0.123664	Adipose_Subcutaneous	0.878448	MBTPS1	intron_16_84100218_84101272	ENSG00000140943.18	1.53958
intron_16_84820133_84838422	0.126568	Adipose_Subcutaneous	0.878448	CRISPLD2	intron_16_84853739_84872028	ENSG00000103196.12	-1.52778
intron_17_16006568_16024489	0.12717	Adipose_Subcutaneous	0.878448	TTC19	intron_17_15909882_15927803	ENSG00000011295.16	-1.52536
intron_17_29122253_29127852	0.124499	Adipose_Subcutaneous	0.878448	MYO18A	intron_17_27449271_27454870	ENSG00000196535.20	-1.53616
intron_17_44883158_44883649	0.124228	Adipose_Subcutaneous	0.878448	EFTUD2	intron_17_42960526_42961017	ENSG00000108883.13	1.53727
intron_17_68248705_68250188	0.123666	Adipose_Subcutaneous	0.878448	AMZ2	intron_17_66244846_66246329	ENSG00000196704.14	-1.53957
intron_17_782692_783083	0.1232	Adipose_Subcutaneous	0.878448	MRM3	intron_17_685932_686323	ENSG00000171861.11	-1.54148
intron_17_80381727_80382979	0.126483	Adipose_Subcutaneous	0.878448	RNF213	intron_17_78355527_78356779	ENSG00000173821.20	-1.52812
intron_17_80382454_80382979	0.126483	Adipose_Subcutaneous	0.878448	RNF213	intron_17_78356254_78356779	ENSG00000173821.20	1.52812
intron_17_81086580_81099928	0.12135	Adipose_Subcutaneous	0.878448	BAIAP2	intron_17_79060380_79073728	ENSG00000175866.16	1.54913
intron_17_81665584_81665998	0.125935	Adipose_Subcutaneous	0.878448	OXLD1	intron_17_79632614_79633028	ENSG00000204237.5	-1.53033
intron_17_81665584_81666150	0.122176	Adipose_Subcutaneous	0.878448	OXLD1	intron_17_79632614_79633180	ENSG00000204237.5	1.54571
intron_17_81665584_81666518	0.125935	Adipose_Subcutaneous	0.878448	OXLD1	intron_17_79632614_79633548	ENSG00000204237.5	1.53033
intron_18_23619629_23629853	0.126162	Adipose_Subcutaneous	0.878448	ANKRD29	intron_18_21199593_21209817	ENSG00000154065.17	1.52941
intron_19_10558060_10559359	0.122795	Adipose_Subcutaneous	0.878448	KRI1	intron_19_10668736_10670035	ENSG00000129347.21	-1.54315
intron_19_1355020_1356324	0.127137	Adipose_Subcutaneous	0.878448	PWWP3A	intron_19_1355019_1356323	ENSG00000160953.17	1.52549
intron_19_1355135_1356324	0.127137	Adipose_Subcutaneous	0.878448	PWWP3A	intron_19_1355134_1356323	ENSG00000160953.17	-1.52549
intron_19_17205336_17205960	0.124482	Adipose_Subcutaneous	0.878448	MYO9B	intron_19_17316145_17316769	ENSG00000099331.14	1.53623
intron_19_18924979_18926303	0.125293	Adipose_Subcutaneous	0.878448	DDX49	intron_19_19035788_19037112	ENSG00000105671.12	1.53293
intron_19_32937120_32937631	0.126931	Adipose_Subcutaneous	0.878448	CEP89	intron_19_33428026_33428537	ENSG00000121289.18	1.52632
intron_19_54165566_54168171	0.1232	Adipose_Subcutaneous	0.878448	TMC4	intron_19_54669300_54671897	ENSG00000167608.12	-1.54148
intron_19_54250932_54252054	0.123283	Adipose_Subcutaneous	0.878448	LILRB5	intron_19_54754796_54755917	ENSG00000105609.17	-1.54114
intron_19_5894854_5896453	0.122368	Adipose_Subcutaneous	0.878448	NDUFA11	intron_19_5894865_5896464	ENSG00000174886.14	1.54491
intron_19_7143090_7152726	0.120931	Adipose_Subcutaneous	0.878448	INSR	intron_19_7143101_7152737	ENSG00000171105.14	1.55088
intron_19_9653881_9656547	0.12129	Adipose_Subcutaneous	0.878448	ZNF562	intron_19_9764557_9767223	ENSG00000171466.10	1.54938
intron_1_112540872_112541951	0.123525	Adipose_Subcutaneous	0.878448	ST7L	intron_1_113083494_113084573	ENSG00000007341.19	-1.54015
intron_1_154448171_154449911	0.126662	Adipose_Subcutaneous	0.878448	IL6R	intron_1_154420647_154422387	ENSG00000160712.13	-1.5274
intron_1_171282333_171285202	0.125745	Adipose_Subcutaneous	0.878448	FMO1	intron_1_171251472_171254341	ENSG00000010932.17	-1.5311
intron_1_222823945_222835119	0.126637	Adipose_Subcutaneous	0.878448	DISP1	intron_1_222997287_223008461	ENSG00000154309.9	-1.5275
intron_1_233054483_233057232	0.124171	Adipose_Subcutaneous	0.878448	PCNX2	intron_1_233190229_233192978	ENSG00000135749.19	-1.5375
intron_1_244970443_245059386	0.122388	Adipose_Subcutaneous	0.878448	EFCAB2	intron_1_245133745_245222688	ENSG00000203666.13	1.54483
intron_1_25778324_25780940	0.125298	Adipose_Subcutaneous	0.878448	MAN1C1	intron_1_26104815_26107431	ENSG00000117643.15	1.53291
intron_1_37979055_37979465	0.125123	Adipose_Subcutaneous	0.878448	SF3A3	intron_1_38444727_38445137	ENSG00000183431.12	-1.53362
intron_1_93325895_93326602	0.122561	Adipose_Subcutaneous	0.878448	CCDC18-AS1	intron_1_93791452_93792159	ENSG00000223745.8	-1.54411
intron_20_37129167_37137810	0.125194	Adipose_Subcutaneous	0.878448	MROH8	intron_20_35757570_35766213	ENSG00000101353.16	1.53333
intron_20_44695507_44696003	0.121387	Adipose_Subcutaneous	0.878448	ENSG00000132832	intron_20_43324148_43324644	ENSG00000132832.10	1.54898
intron_20_44695507_44696003	0.121387	Adipose_Subcutaneous	0.878448	KCNK15-AS1	intron_20_43324148_43324644	ENSG00000244558.6	1.54898
intron_20_47659721_47661773	0.121566	Adipose_Subcutaneous	0.878448	SULF2	intron_20_46288465_46290517	ENSG00000196562.16	-1.54824
intron_20_63275640_63276091	0.125271	Adipose_Subcutaneous	0.878448	ARFGAP1	intron_20_61906992_61907443	ENSG00000101199.13	-1.53302
intron_20_63275640_63276480	0.125271	Adipose_Subcutaneous	0.878448	ARFGAP1	intron_20_61906992_61907832	ENSG00000101199.13	1.53302
intron_20_63276200_63276480	0.125271	Adipose_Subcutaneous	0.878448	ARFGAP1	intron_20_61907552_61907832	ENSG00000101199.13	-1.53302
intron_20_63276651_63277205	0.125271	Adipose_Subcutaneous	0.878448	ARFGAP1	intron_20_61908003_61908557	ENSG00000101199.13	1.53302
intron_20_63277305_63278117	0.123491	Adipose_Subcutaneous	0.878448	ARFGAP1	intron_20_61908657_61909469	ENSG00000101199.13	-1.54028
intron_21_33509920_33511252	0.12102	Adipose_Subcutaneous	0.878448	GART	intron_21_34882227_34883559	ENSG00000159131.17	-1.55051
intron_22_20446676_20457808	0.12633	Adipose_Subcutaneous	0.878448	KLHL22	intron_22_20800963_20812095	ENSG00000099910.17	-1.52874
intron_22_20883569_20887679	0.123177	Adipose_Subcutaneous	0.878448	SNAP29	intron_22_21237857_21241967	ENSG00000099940.12	-1.54157
intron_22_36233455_36234236	0.123975	Adipose_Subcutaneous	0.878448	APOL2	intron_22_36629501_36630282	ENSG00000128335.14	-1.5383
intron_22_38169471_38181664	0.125017	Adipose_Subcutaneous	0.878448	PLA2G6	intron_22_38565478_38577671	ENSG00000184381.20	-1.53405
intron_22_38169471_38181784	0.125017	Adipose_Subcutaneous	0.878448	PLA2G6	intron_22_38565478_38577791	ENSG00000184381.20	1.53405
intron_22_44714671_44726577	0.121604	Adipose_Subcutaneous	0.878448	PRR5	intron_22_45110551_45122457	ENSG00000186654.21	1.54808
intron_2_105745138_105816430	0.120873	Adipose_Subcutaneous	0.878448	NCK2	intron_2_106361595_106432887	ENSG00000071051.14	1.55112
intron_2_127640988_127642049	0.122025	Adipose_Subcutaneous	0.878448	LIMS2	intron_2_128398563_128399624	ENSG00000072163.20	-1.54633
intron_2_127642199_127642923	0.121383	Adipose_Subcutaneous	0.878448	LIMS2	intron_2_128399774_128400498	ENSG00000072163.20	-1.549
intron_2_135856883_135857897	0.124247	Adipose_Subcutaneous	0.878448	MCM6	intron_2_136614453_136615467	ENSG00000076003.5	1.53719
intron_2_173018802_173020618	0.122118	Adipose_Subcutaneous	0.878448	RAPGEF4	intron_2_173883530_173885346	ENSG00000091428.18	-1.54595
intron_2_20624892_20638436	0.126698	Adipose_Subcutaneous	0.878448	HS1BP3	intron_2_20824652_20838196	ENSG00000118960.13	1.52725
intron_2_233485977_233488239	0.12099	Adipose_Subcutaneous	0.878448	USP40	intron_2_234394623_234396885	ENSG00000085982.16	1.55063
intron_2_233499915_233510049	0.122515	Adipose_Subcutaneous	0.878448	USP40	intron_2_234408561_234418695	ENSG00000085982.16	1.5443
intron_2_233523489_233524492	0.124055	Adipose_Subcutaneous	0.878448	USP40	intron_2_234432135_234433138	ENSG00000085982.16	-1.53797
intron_2_237534647_237540348	0.127107	Adipose_Subcutaneous	0.878448	MLPH	intron_2_238443290_238448991	ENSG00000115648.14	-1.52561
intron_2_240021412_240025227	0.121964	Adipose_Subcutaneous	0.878448	NDUFA10	intron_2_240960829_240964644	ENSG00000130414.13	-1.54658
intron_2_3465695_3477695	0.127339	Adipose_Subcutaneous	0.878448	TRAPPC12	intron_2_3469466_3481466	ENSG00000171853.16	1.52468
intron_2_42282972_42284634	0.127123	Adipose_Subcutaneous	0.878448	EML4	intron_2_42510112_42511774	ENSG00000143924.19	-1.52555
intron_2_55568363_55577315	0.125194	Adipose_Subcutaneous	0.878448	PPP4R3B	intron_2_55795499_55804451	ENSG00000275052.5	-1.53333
intron_2_75673520_75687827	0.124483	Adipose_Subcutaneous	0.878448	GCFC2	intron_2_75900646_75914953	ENSG00000005436.14	1.53623
intron_3_108644781_108646617	0.127123	Adipose_Subcutaneous	0.878448	DZIP3	intron_3_108363628_108365464	ENSG00000198919.13	-1.52555
intron_3_11809682_11810776	0.121756	Adipose_Subcutaneous	0.878448	TAMM41	intron_3_11851156_11852250	ENSG00000144559.11	-1.54745
intron_3_11809682_11817192	0.121756	Adipose_Subcutaneous	0.878448	TAMM41	intron_3_11851156_11858666	ENSG00000144559.11	1.54745
intron_3_17214370_17233685	0.121921	Adipose_Subcutaneous	0.878448	TBC1D5	intron_3_17255862_17275177	ENSG00000131374.15	-1.54676
intron_3_17214370_17238163	0.121921	Adipose_Subcutaneous	0.878448	TBC1D5	intron_3_17255862_17279655	ENSG00000131374.15	1.54676
intron_3_17292001_17307992	0.123666	Adipose_Subcutaneous	0.878448	TBC1D5	intron_3_17333493_17349484	ENSG00000131374.15	1.53957
intron_3_195308837_195312947	0.123911	Adipose_Subcutaneous	0.878448	ACAP2	intron_3_195029566_195033676	ENSG00000114331.16	-1.53856
intron_3_195308837_195320701	0.123911	Adipose_Subcutaneous	0.878448	ACAP2	intron_3_195029566_195041430	ENSG00000114331.16	-1.53856
intron_3_197950221_197950936	0.123653	Adipose_Subcutaneous	0.878448	RPL35A	intron_3_197677092_197677807	ENSG00000182899.17	-1.53962
intron_3_197950299_197950936	0.123389	Adipose_Subcutaneous	0.878448	RPL35A	intron_3_197677170_197677807	ENSG00000182899.17	1.5407
intron_3_24229001_24337300	0.125472	Adipose_Subcutaneous	0.878448	THRB	intron_3_24270492_24378791	ENSG00000151090.20	-1.53221
intron_3_38366873_38368185	0.124638	Adipose_Subcutaneous	0.878448	XYLB	intron_3_38408364_38409676	ENSG00000093217.11	-1.53559
intron_3_39066630_39066746	0.121463	Adipose_Subcutaneous	0.878448	WDR48	intron_3_39108121_39108237	ENSG00000114742.14	-1.54866
intron_3_39066875_39068771	0.121463	Adipose_Subcutaneous	0.878448	WDR48	intron_3_39108366_39110262	ENSG00000114742.14	1.54866
intron_3_45826332_45827356	0.124608	Adipose_Subcutaneous	0.878448	LZTFL1	intron_3_45867824_45868848	ENSG00000163818.20	-1.53571
intron_3_48260939_48267915	0.125987	Adipose_Subcutaneous	0.878448	ZNF589	intron_3_48302429_48309405	ENSG00000164048.14	1.53012
intron_3_48296236_48296727	0.124503	Adipose_Subcutaneous	0.878448	NME6	intron_3_48337726_48338217	ENSG00000172113.10	-1.53614
intron_3_48298523_48301279	0.124503	Adipose_Subcutaneous	0.878448	NME6	intron_3_48340013_48342769	ENSG00000172113.10	1.53614
intron_3_48298523_48301296	0.124503	Adipose_Subcutaneous	0.878448	NME6	intron_3_48340013_48342786	ENSG00000172113.10	1.53614
intron_3_53161428_53165104	0.121377	Adipose_Subcutaneous	0.878448	PRKCD	intron_3_53195444_53199120	ENSG00000163932.16	-1.54902
intron_3_57035176_57079226	0.122652	Adipose_Subcutaneous	0.878448	ARHGEF3	intron_3_57069204_57113254	ENSG00000163947.12	1.54374
intron_3_9934917_9940850	0.125543	Adipose_Subcutaneous	0.878448	CRELD1	intron_3_9976601_9982534	ENSG00000163703.20	-1.53191
intron_4_1002485_1002732	0.124236	Adipose_Subcutaneous	0.878448	IDUA	intron_4_996273_996520	ENSG00000127415.13	1.53723
intron_4_105237351_105241339	0.121119	Adipose_Subcutaneous	0.878448	TET2	intron_4_106158508_106162496	ENSG00000168769.14	1.55009
intron_4_105895723_105897901	0.124776	Adipose_Subcutaneous	0.878448	NPNT	intron_4_106816880_106819058	ENSG00000168743.13	1.53503
intron_4_105898001_105912188	0.124776	Adipose_Subcutaneous	0.878448	NPNT	intron_4_106819158_106833345	ENSG00000168743.13	-1.53503
intron_4_105898001_105927336	0.124776	Adipose_Subcutaneous	0.878448	NPNT	intron_4_106819158_106848493	ENSG00000168743.13	-1.53503
intron_4_105912238_105927336	0.122956	Adipose_Subcutaneous	0.878448	NPNT	intron_4_106833395_106848493	ENSG00000168743.13	-1.54248
intron_4_105942702_105959028	0.124148	Adipose_Subcutaneous	0.878448	NPNT	intron_4_106863859_106880185	ENSG00000168743.13	-1.53759
intron_4_3428711_3430407	0.121059	Adipose_Subcutaneous	0.878448	RGS12	intron_4_3430438_3432134	ENSG00000159788.20	-1.55034
intron_4_40893411_40934456	0.12201	Adipose_Subcutaneous	0.878448	APBB2	intron_4_40895428_40936473	ENSG00000163697.17	1.54639
intron_4_42465076_42485496	0.120968	Adipose_Subcutaneous	0.878448	ATP8A1	intron_4_42467093_42487513	ENSG00000124406.17	1.55072
intron_4_51899378_51905189	0.12515	Adipose_Subcutaneous	0.878448	DCUN1D4	intron_4_52765544_52771355	ENSG00000109184.15	1.53351
intron_4_51899378_51908920	0.12515	Adipose_Subcutaneous	0.878448	DCUN1D4	intron_4_52765544_52775086	ENSG00000109184.15	-1.53351
intron_4_51899378_51913290	0.12515	Adipose_Subcutaneous	0.878448	DCUN1D4	intron_4_52765544_52779456	ENSG00000109184.15	-1.53351
intron_5_132349957_132360080	0.127123	Adipose_Subcutaneous	0.878448	MIR3936HG	intron_5_131685650_131695773	ENSG00000233006.8	1.52555
intron_5_150548388_150549678	0.122067	Adipose_Subcutaneous	0.878448	NDST1	intron_5_149927950_149929240	ENSG00000070614.15	-1.54615
intron_5_150551855_150553213	0.12678	Adipose_Subcutaneous	0.878448	NDST1	intron_5_149931417_149932775	ENSG00000070614.15	-1.52692
intron_5_16711245_16754828	0.127302	Adipose_Subcutaneous	0.878448	MYO10	intron_5_16711354_16754937	ENSG00000145555.15	-1.52483
intron_5_176532132_176532366	0.121857	Adipose_Subcutaneous	0.878448	RNF44	intron_5_175959133_175959367	ENSG00000146083.12	1.54702
intron_5_176532516_176537731	0.121857	Adipose_Subcutaneous	0.878448	RNF44	intron_5_175959517_175964732	ENSG00000146083.12	-1.54702
intron_5_176655020_176656078	0.127099	Adipose_Subcutaneous	0.878448	TSPAN17	intron_5_176082021_176083079	ENSG00000048140.18	-1.52564
intron_5_178228589_178229940	0.124953	Adipose_Subcutaneous	0.878448	PHYKPL	intron_5_177655590_177656941	ENSG00000175309.15	1.53431
intron_5_179825226_179833032	0.121756	Adipose_Subcutaneous	0.878448	SQSTM1	intron_5_179252226_179260032	ENSG00000161011.20	1.54745
intron_5_179853276_179853378	0.122651	Adipose_Subcutaneous	0.878448	MRNIP	intron_5_179280276_179280378	ENSG00000161010.16	-1.54374
intron_5_34919883_34922217	0.122368	Adipose_Subcutaneous	0.878448	BRIX1	intron_5_34919988_34922322	ENSG00000113460.13	1.54491
intron_5_36608604_36629450	0.124608	Adipose_Subcutaneous	0.878448	SLC1A3	intron_5_36608706_36629552	ENSG00000079215.15	-1.53572
intron_5_39383271_39388799	0.123182	Adipose_Subcutaneous	0.878448	DAB2	intron_5_39383373_39388901	ENSG00000153071.15	1.54155
intron_5_53100534_53102097	0.126825	Adipose_Subcutaneous	0.878448	MOCS2	intron_5_52396364_52397927	ENSG00000164172.20	-1.52674
intron_5_78360728_78388837	0.126438	Adipose_Subcutaneous	0.878448	SCAMP1	intron_5_77656552_77684661	ENSG00000085365.18	-1.5283
intron_5_95889130_95891103	0.122599	Adipose_Subcutaneous	0.878448	ELL2	intron_5_95224834_95226807	ENSG00000118985.16	-1.54396
intron_6_111592094_111605776	0.126838	Adipose_Subcutaneous	0.878448	TRAF3IP2	intron_6_111913297_111926979	ENSG00000056972.21	1.52669
intron_6_167029221_167032603	0.12661	Adipose_Subcutaneous	0.878448	CEP43	intron_6_167442709_167446091	ENSG00000213066.14	1.52761
intron_6_26440648_26443382	0.121636	Adipose_Subcutaneous	0.878448	BTN3A3	intron_6_26440876_26443610	ENSG00000111801.16	-1.54794
intron_6_35642843_35688804	0.126305	Adipose_Subcutaneous	0.878448	FKBP5	intron_6_35610620_35656581	ENSG00000096060.15	1.52884
intron_7_100057890_100063788	0.125083	Adipose_Subcutaneous	0.878448	ZSCAN21	intron_7_99655513_99661411	ENSG00000166529.16	-1.53378
intron_7_100401336_100401889	0.12661	Adipose_Subcutaneous	0.878448	ZCWPW1	intron_7_99998959_99999512	ENSG00000078487.18	-1.52761
intron_7_100401336_100403694	0.12661	Adipose_Subcutaneous	0.878448	ZCWPW1	intron_7_99998959_100001317	ENSG00000078487.18	1.52761
intron_7_100402576_100403694	0.12661	Adipose_Subcutaneous	0.878448	ZCWPW1	intron_7_100000199_100001317	ENSG00000078487.18	-1.52761
intron_7_100405093_100406694	0.125093	Adipose_Subcutaneous	0.878448	ZCWPW1	intron_7_100002716_100004317	ENSG00000078487.18	-1.53374
intron_7_100408659_100409428	0.12359	Adipose_Subcutaneous	0.878448	ZCWPW1	intron_7_100006282_100007051	ENSG00000078487.18	1.53988
intron_7_100417183_100419111	0.125472	Adipose_Subcutaneous	0.878448	ZCWPW1	intron_7_100014806_100016734	ENSG00000078487.18	-1.5322
intron_7_106091939_106092564	0.122339	Adipose_Subcutaneous	0.878448	SYPL1	intron_7_105732385_105733010	ENSG00000008282.10	1.54503
intron_7_155302846_155303825	0.126836	Adipose_Subcutaneous	0.878448	INSIG1	intron_7_155094556_155095535	ENSG00000186480.13	1.5267
intron_7_43869376_43869457	0.123887	Adipose_Subcutaneous	0.878448	MRPS24	intron_7_43908975_43909056	ENSG00000062582.14	-1.53866
intron_7_43879260_43881659	0.123887	Adipose_Subcutaneous	0.878448	URGCP	intron_7_43918859_43921258	ENSG00000106608.17	1.53866
intron_7_43887816_43906562	0.126438	Adipose_Subcutaneous	0.878448	URGCP	intron_7_43927415_43946161	ENSG00000106608.17	-1.5283
intron_7_73842144_73842490	0.125442	Adipose_Subcutaneous	0.878448	METTL27	intron_7_73256474_73256820	ENSG00000165171.11	1.53233
intron_7_75992557_75994490	0.123508	Adipose_Subcutaneous	0.878448	TMEM120A	intron_7_75621875_75623808	ENSG00000189077.11	-1.54022
intron_7_94551478_94552350	0.125987	Adipose_Subcutaneous	0.878448	CASD1	intron_7_94180790_94181662	ENSG00000127995.17	1.53012
intron_7_99377439_99385702	0.125194	Adipose_Subcutaneous	0.878448	ARPC1B	intron_7_98975062_98983325	ENSG00000130429.16	1.53333
intron_7_99400424_99403398	0.126568	Adipose_Subcutaneous	0.878448	PDAP1	intron_7_98998047_99001021	ENSG00000106244.13	-1.52778
intron_8_115620060_115668545	0.126938	Adipose_Subcutaneous	0.878448	TRPS1	intron_8_116632287_116680772	ENSG00000104447.13	1.52629
intron_8_26363890_26366315	0.12684	Adipose_Subcutaneous	0.878448	PPP2R2A	intron_8_26221406_26223831	ENSG00000221914.11	-1.52668
intron_8_27536855_27538659	0.120867	Adipose_Subcutaneous	0.878448	EPHX2	intron_8_27394372_27396176	ENSG00000120915.14	1.55114
intron_8_42176151_42178897	0.120847	Adipose_Subcutaneous	0.878448	PLAT	intron_8_42033669_42036415	ENSG00000104368.19	-1.55123
intron_8_55773719_55782748	0.121569	Adipose_Subcutaneous	0.878448	TGS1	intron_8_56686278_56695307	ENSG00000137574.11	1.54822
intron_8_66775319_66793616	0.125909	Adipose_Subcutaneous	0.878448	SGK3	intron_8_67687554_67705851	ENSG00000104205.16	1.53043
intron_9_100215488_100226062	0.123245	Adipose_Subcutaneous	0.878448	INVS	intron_9_102977770_102988344	ENSG00000119509.13	1.5413
intron_9_129120610_129123052	0.125708	Adipose_Subcutaneous	0.878448	PTPA	intron_9_131882889_131885331	ENSG00000119383.21	1.53125
intron_9_129120610_129128985	0.125708	Adipose_Subcutaneous	0.878448	PTPA	intron_9_131882889_131891264	ENSG00000119383.21	-1.53125
intron_9_27018687_27029025	0.122649	Adipose_Subcutaneous	0.878448	IFT74	intron_9_27018685_27029023	ENSG00000096872.17	-1.54375
intron_9_4679165_4679387	0.126727	Adipose_Subcutaneous	0.878448	CDC37L1-DT	intron_9_4679165_4679387	ENSG00000273061.3	1.52714
intron_13_98796213_98797115	0.135867	smultixcan	0.878453	DOCK9	intron_13_99448467_99449369	ENSG00000088387.22	0.702553
intron_19_35745187_35745348	0.135869	smultixcan	0.878453	U2AF1L4	intron_19_36236088_36236249	ENSG00000161265.15	1.27331
intron_20_34935642_34936763	0.0700489	Prostate	0.878463	GSS	intron_20_33523445_33524566	ENSG00000100983.12	1.81159
intron_10_100498207_100498705	0.118352	Cells_EBV-transformed_lymphocytes	0.878464	SEC31B	intron_10_102257964_102258462	ENSG00000075826.17	-1.56173
intron_10_100498207_100499160	0.118352	Cells_EBV-transformed_lymphocytes	0.878464	SEC31B	intron_10_102257964_102258917	ENSG00000075826.17	1.56173
intron_10_102870211_102872448	0.126292	Cells_EBV-transformed_lymphocytes	0.878464	AS3MT	intron_10_104629968_104632205	ENSG00000214435.9	-1.52889
intron_10_102870211_102872448	0.126292	Cells_EBV-transformed_lymphocytes	0.878464	BORCS7-ASMT	intron_10_104629968_104632205	ENSG00000270316.1	-1.52889
intron_10_103605917_103611581	0.127016	Cells_EBV-transformed_lymphocytes	0.878464	SH3PXD2A	intron_10_105365674_105371338	ENSG00000107957.17	1.52597
intron_10_1043393_1043999	0.124825	Cells_EBV-transformed_lymphocytes	0.878464	IDI1	intron_10_1089333_1089939	ENSG00000067064.13	1.53483
intron_10_1043393_1048864	0.124825	Cells_EBV-transformed_lymphocytes	0.878464	IDI1	intron_10_1089333_1094804	ENSG00000067064.13	-1.53483
intron_10_1044171_1048864	0.124825	Cells_EBV-transformed_lymphocytes	0.878464	IDI1	intron_10_1090111_1094804	ENSG00000067064.13	1.53483
intron_10_113858680_113876521	0.120377	Cells_EBV-transformed_lymphocytes	0.878464	NHLRC2	intron_10_115618439_115636280	ENSG00000196865.4	-1.55319
intron_10_133300113_133302792	0.119979	Cells_EBV-transformed_lymphocytes	0.878464	TUBGCP2	intron_10_135113617_135116296	ENSG00000130640.15	1.55486
intron_10_133300547_133302792	0.11831	Cells_EBV-transformed_lymphocytes	0.878464	TUBGCP2	intron_10_135114051_135116296	ENSG00000130640.15	-1.5619
intron_10_24536893_24542693	0.12624	Cells_EBV-transformed_lymphocytes	0.878464	KIAA1217	intron_10_24825822_24831622	ENSG00000120549.19	-1.5291
intron_10_24621369_24629996	0.127123	Cells_EBV-transformed_lymphocytes	0.878464	ARHGAP21	intron_10_24910298_24918925	ENSG00000107863.20	1.52555
intron_10_30850367_30876998	0.121611	Cells_EBV-transformed_lymphocytes	0.878464	ZNF438	intron_10_31139296_31165927	ENSG00000183621.15	1.54805
intron_10_5895187_5903020	0.12543	Cells_EBV-transformed_lymphocytes	0.878464	FBH1	intron_10_5937150_5944983	ENSG00000134452.20	1.53237
intron_10_68346084_68355353	0.121617	Cells_EBV-transformed_lymphocytes	0.878464	RUFY2	intron_10_70105841_70115110	ENSG00000204130.14	1.54802
intron_10_72213331_72215782	0.126628	Cells_EBV-transformed_lymphocytes	0.878464	ASCC1	intron_10_73973089_73975540	ENSG00000138303.18	-1.52754
intron_10_7783175_7787820	0.11809	Cells_EBV-transformed_lymphocytes	0.878464	KIN	intron_10_7825138_7829783	ENSG00000151657.12	1.56284
intron_10_79352392_79353707	0.121756	Cells_EBV-transformed_lymphocytes	0.878464	PPIF	intron_10_81112148_81113463	ENSG00000108179.14	1.54745
intron_10_89010600_89011999	0.126471	Cells_EBV-transformed_lymphocytes	0.878464	FAS	intron_10_90770357_90771756	ENSG00000026103.25	-1.52817
intron_10_96133648_96155326	0.124065	Cells_EBV-transformed_lymphocytes	0.878464	ZNF518A	intron_10_97893405_97915083	ENSG00000177853.15	1.53793
intron_11_114447879_114449846	0.118983	Cells_EBV-transformed_lymphocytes	0.878464	REXO2	intron_11_114318601_114320568	ENSG00000076043.11	1.55906
intron_11_119025757_119025967	0.1235	Cells_EBV-transformed_lymphocytes	0.878464	SLC37A4	intron_11_118896467_118896677	ENSG00000137700.19	1.54025
intron_11_119026080_119026506	0.1235	Cells_EBV-transformed_lymphocytes	0.878464	SLC37A4	intron_11_118896790_118897216	ENSG00000137700.19	-1.54025
intron_11_119026080_119026937	0.1235	Cells_EBV-transformed_lymphocytes	0.878464	SLC37A4	intron_11_118896790_118897647	ENSG00000137700.19	1.54025
intron_11_34090678_34091906	0.121031	Cells_EBV-transformed_lymphocytes	0.878464	CAPRIN1	intron_11_34112225_34113453	ENSG00000135387.21	-1.55046
intron_11_46987310_47052388	0.120344	Cells_EBV-transformed_lymphocytes	0.878464	CSTPP1	intron_11_47008861_47073939	ENSG00000149179.14	-1.55333
intron_11_57426352_57426588	0.125947	Cells_EBV-transformed_lymphocytes	0.878464	SLC43A3	intron_11_57193825_57194061	ENSG00000134802.18	-1.53028
intron_11_62600689_62601023	0.127485	Cells_EBV-transformed_lymphocytes	0.878464	MTA2	intron_11_62368161_62368495	ENSG00000149480.7	-1.5241
intron_11_65864815_65865017	0.123047	Cells_EBV-transformed_lymphocytes	0.878464	MUS81	intron_11_65632286_65632488	ENSG00000172732.12	-1.54211
intron_11_69072023_69078482	0.125584	Cells_EBV-transformed_lymphocytes	0.878464	TPCN2	intron_11_68839491_68845950	ENSG00000162341.18	1.53175
intron_11_85990399_85996826	0.123098	Cells_EBV-transformed_lymphocytes	0.878464	PICALM	intron_11_85701442_85707869	ENSG00000073921.18	-1.5419
intron_11_95788563_95788859	0.123089	Cells_EBV-transformed_lymphocytes	0.878464	FAM76B	intron_11_95521727_95522023	ENSG00000077458.13	-1.54194
intron_11_95788563_95789392	0.123089	Cells_EBV-transformed_lymphocytes	0.878464	FAM76B	intron_11_95521727_95522556	ENSG00000077458.13	1.54194
intron_11_95818904_95827786	0.124164	Cells_EBV-transformed_lymphocytes	0.878464	CEP57	intron_11_95552068_95560950	ENSG00000166037.11	-1.53753
intron_11_95821978_95822499	0.124164	Cells_EBV-transformed_lymphocytes	0.878464	CEP57	intron_11_95555142_95555663	ENSG00000166037.11	1.53753
intron_11_95821978_95827786	0.124164	Cells_EBV-transformed_lymphocytes	0.878464	CEP57	intron_11_95555142_95560950	ENSG00000166037.11	1.53753
intron_11_9817024_9829356	0.121334	Cells_EBV-transformed_lymphocytes	0.878464	SBF2	intron_11_9838571_9850903	ENSG00000133812.18	1.5492
intron_12_102050291_102061248	0.125802	Cells_EBV-transformed_lymphocytes	0.878464	WASHC3	intron_12_102444069_102455026	ENSG00000120860.11	-1.53087
intron_12_10364033_10374035	0.121402	Cells_EBV-transformed_lymphocytes	0.878464	KLRK1-AS1	intron_12_10516632_10526634	ENSG00000245648.2	-1.54891
intron_12_111363463_111366113	0.126986	Cells_EBV-transformed_lymphocytes	0.878464	PHETA1	intron_12_111801267_111803917	ENSG00000198324.14	1.5261
intron_12_111767096_111775605	0.124038	Cells_EBV-transformed_lymphocytes	0.878464	ALDH2	intron_12_112204900_112213409	ENSG00000111275.13	-1.53804
intron_12_111767096_111781918	0.124038	Cells_EBV-transformed_lymphocytes	0.878464	ALDH2	intron_12_112204900_112219722	ENSG00000111275.13	1.53804
intron_12_111842769_111865250	0.126718	Cells_EBV-transformed_lymphocytes	0.878464	MAPKAPK5	intron_12_112280573_112303054	ENSG00000089022.14	1.52717
intron_12_111880527_111883581	0.122185	Cells_EBV-transformed_lymphocytes	0.878464	MAPKAPK5	intron_12_112318331_112321385	ENSG00000089022.14	1.54567
intron_12_121274585_121296638	0.121957	Cells_EBV-transformed_lymphocytes	0.878464	CAMKK2	intron_12_121712388_121734441	ENSG00000110931.19	1.54661
intron_12_12688932_12695459	0.125194	Cells_EBV-transformed_lymphocytes	0.878464	GPR19	intron_12_12841866_12848393	ENSG00000183150.8	1.53333
intron_12_25069431_25079244	0.121976	Cells_EBV-transformed_lymphocytes	0.878464	IRAG2	intron_12_25222365_25232178	ENSG00000118308.16	-1.54653
intron_12_31089490_31089886	0.120968	Cells_EBV-transformed_lymphocytes	0.878464	DDX11	intron_12_31242424_31242820	ENSG00000013573.17	-1.55072
intron_12_42326229_42335883	0.126803	Cells_EBV-transformed_lymphocytes	0.878464	PPHLN1	intron_12_42720031_42729685	ENSG00000134283.18	-1.52683
intron_12_42355222_42374863	0.125595	Cells_EBV-transformed_lymphocytes	0.878464	PPHLN1	intron_12_42749024_42768665	ENSG00000134283.18	1.53171
intron_12_48655060_48660366	0.123525	Cells_EBV-transformed_lymphocytes	0.878464	KANSL2	intron_12_49048843_49054149	ENSG00000139620.13	1.54015
intron_12_51056245_51056350	0.124542	Cells_EBV-transformed_lymphocytes	0.878464	LETMD1	intron_12_51450028_51450133	ENSG00000050426.16	-1.53598
intron_13_28713550_28717810	0.118548	Cells_EBV-transformed_lymphocytes	0.878464	SLC46A3	intron_13_29287687_29291947	ENSG00000139508.15	-1.5609
intron_13_41260915_41261691	0.124862	Cells_EBV-transformed_lymphocytes	0.878464	MTRF1	intron_13_41835051_41835827	ENSG00000120662.16	-1.53468
intron_13_41260915_41263485	0.124862	Cells_EBV-transformed_lymphocytes	0.878464	MTRF1	intron_13_41835051_41837621	ENSG00000120662.16	1.53468
intron_13_45149788_45151687	0.12135	Cells_EBV-transformed_lymphocytes	0.878464	GTF2F2	intron_13_45723923_45725822	ENSG00000188342.13	-1.54913
intron_13_49259523_49267490	0.12044	Cells_EBV-transformed_lymphocytes	0.878464	CDADC1	intron_13_49833659_49841626	ENSG00000102543.14	1.55293
intron_13_49525937_49526387	0.120037	Cells_EBV-transformed_lymphocytes	0.878464	PHF11	intron_13_50100073_50100523	ENSG00000136147.18	-1.55462
intron_13_49931134_49936130	0.125574	Cells_EBV-transformed_lymphocytes	0.878464	SPRYD7	intron_13_50505270_50510266	ENSG00000123178.15	-1.53179
intron_13_50082557_50083142	0.122578	Cells_EBV-transformed_lymphocytes	0.878464	DLEU1	intron_13_50656693_50657278	ENSG00000176124.15	1.54404
intron_13_50082557_50104704	0.122578	Cells_EBV-transformed_lymphocytes	0.878464	DLEU1	intron_13_50656693_50678840	ENSG00000176124.15	-1.54404
intron_13_50083194_50104704	0.125109	Cells_EBV-transformed_lymphocytes	0.878464	DLEU1	intron_13_50657330_50678840	ENSG00000176124.15	1.53368
intron_14_20315618_20316227	0.118278	Cells_EBV-transformed_lymphocytes	0.878464	CCNB1IP1	intron_14_20783777_20784386	ENSG00000100814.18	1.56204
intron_14_20316560_20317794	0.122381	Cells_EBV-transformed_lymphocytes	0.878464	CCNB1IP1	intron_14_20784719_20785953	ENSG00000100814.18	1.54486
intron_14_59459004_59460972	0.12278	Cells_EBV-transformed_lymphocytes	0.878464	GPR135	intron_14_59925722_59927690	ENSG00000181619.12	1.54321
intron_14_68468250_68497124	0.120583	Cells_EBV-transformed_lymphocytes	0.878464	RAD51B	intron_14_68934967_68963841	ENSG00000182185.19	-1.55233
intron_14_76076691_76082295	0.122067	Cells_EBV-transformed_lymphocytes	0.878464	IFT43	intron_14_76543034_76548638	ENSG00000119650.13	1.54615
intron_14_89264055_89280950	0.125382	Cells_EBV-transformed_lymphocytes	0.878464	FOXN3	intron_14_89730399_89747294	ENSG00000053254.16	-1.53257
intron_15_25055230_25056483	0.125097	Cells_EBV-transformed_lymphocytes	0.878464	SNHG14	intron_15_25300377_25301630	ENSG00000224078.15	1.53372
intron_15_25087599_25089614	0.122947	Cells_EBV-transformed_lymphocytes	0.878464	SNHG14	intron_15_25332746_25334761	ENSG00000224078.15	1.54252
intron_15_25087599_25089912	0.120825	Cells_EBV-transformed_lymphocytes	0.878464	SNHG14	intron_15_25332746_25335059	ENSG00000224078.15	-1.55132
intron_15_34360209_34361400	0.122964	Cells_EBV-transformed_lymphocytes	0.878464	LPCAT4	intron_15_34652410_34653601	ENSG00000176454.15	-1.54245
intron_15_41270618_41278767	0.121825	Cells_EBV-transformed_lymphocytes	0.878464	CHP1	intron_15_41562816_41570965	ENSG00000187446.12	1.54716
intron_15_41525148_41526898	0.120789	Cells_EBV-transformed_lymphocytes	0.878464	RPAP1	intron_15_41817346_41819096	ENSG00000103932.12	-1.55147
intron_15_43186233_43189199	0.125466	Cells_EBV-transformed_lymphocytes	0.878464	CCNDBP1	intron_15_43478431_43481397	ENSG00000166946.14	1.53223
intron_15_51725121_51737350	0.124129	Cells_EBV-transformed_lymphocytes	0.878464	LYSMD2	intron_15_52017318_52029547	ENSG00000140280.14	1.53767
intron_15_55334007_55339267	0.124776	Cells_EBV-transformed_lymphocytes	0.878464	PIGB	intron_15_55626205_55631465	ENSG00000069943.10	-1.53503
intron_15_64688834_64689084	0.125971	Cells_EBV-transformed_lymphocytes	0.878464	OAZ2	intron_15_64981033_64981283	ENSG00000180304.14	-1.53019
intron_15_65157910_65158575	0.120133	Cells_EBV-transformed_lymphocytes	0.878464	CLPX	intron_15_65450248_65450913	ENSG00000166855.9	1.55422
intron_15_65157910_65158687	0.120133	Cells_EBV-transformed_lymphocytes	0.878464	CLPX	intron_15_65450248_65451025	ENSG00000166855.9	-1.55422
intron_15_74466130_74479060	0.11853	Cells_EBV-transformed_lymphocytes	0.878464	UBL7-DT	intron_15_74758471_74771401	ENSG00000247240.10	1.56098
intron_15_74573204_74589820	0.125595	Cells_EBV-transformed_lymphocytes	0.878464	ARID3B	intron_15_74865545_74882161	ENSG00000179361.18	1.53171
intron_15_78788298_78789689	0.124065	Cells_EBV-transformed_lymphocytes	0.878464	ADAMTS7	intron_15_79080640_79082031	ENSG00000136378.15	1.53793
intron_15_83010363_83011497	0.124591	Cells_EBV-transformed_lymphocytes	0.878464	C15orf40	intron_15_83679115_83680249	ENSG00000169609.14	1.53579
intron_15_89245708_89247629	0.125314	Cells_EBV-transformed_lymphocytes	0.878464	FANCI	intron_15_89788939_89790860	ENSG00000140525.20	-1.53285
intron_15_89245839_89247629	0.125314	Cells_EBV-transformed_lymphocytes	0.878464	FANCI	intron_15_89789070_89790860	ENSG00000140525.20	-1.53285
intron_15_99363265_99386030	0.120065	Cells_EBV-transformed_lymphocytes	0.878464	LRRC28	intron_15_99903470_99926235	ENSG00000168904.15	-1.5545
intron_16_1758159_1759958	0.127078	Cells_EBV-transformed_lymphocytes	0.878464	MAPK8IP3	intron_16_1808160_1809959	ENSG00000138834.15	1.52573
intron_16_18828168_18829286	0.126371	Cells_EBV-transformed_lymphocytes	0.878464	SMG1	intron_16_18839490_18840608	ENSG00000157106.18	1.52857
intron_16_18889585_18890863	0.122865	Cells_EBV-transformed_lymphocytes	0.878464	SMG1	intron_16_18900907_18902185	ENSG00000157106.18	-1.54286
intron_16_2264760_2267575	0.123936	Cells_EBV-transformed_lymphocytes	0.878464	RNPS1	intron_16_2314761_2317576	ENSG00000205937.12	1.53846
intron_16_2264760_2268055	0.123936	Cells_EBV-transformed_lymphocytes	0.878464	RNPS1	intron_16_2314761_2318056	ENSG00000205937.12	-1.53846
intron_16_29808741_29809540	0.11853	Cells_EBV-transformed_lymphocytes	0.878464	MAZ	intron_16_29820062_29820861	ENSG00000103495.15	-1.56098
intron_16_4505610_4506895	0.122448	Cells_EBV-transformed_lymphocytes	0.878464	HMOX2	intron_16_4555611_4556896	ENSG00000103415.12	1.54458
intron_16_5095514_5097280	0.119236	Cells_EBV-transformed_lymphocytes	0.878464	EEF2KMT	intron_16_5145515_5147281	ENSG00000118894.15	-1.55799
intron_16_5095514_5097644	0.119236	Cells_EBV-transformed_lymphocytes	0.878464	EEF2KMT	intron_16_5145515_5147645	ENSG00000118894.15	1.55799
intron_16_668236_668353	0.12704	Cells_EBV-transformed_lymphocytes	0.878464	RHOT2	intron_16_718236_718353	ENSG00000140983.15	1.52588
intron_16_68346280_68352248	0.120377	Cells_EBV-transformed_lymphocytes	0.878464	PRMT7	intron_16_68380183_68386151	ENSG00000132600.18	-1.55319
intron_16_74676425_74678899	0.120968	Cells_EBV-transformed_lymphocytes	0.878464	MLKL	intron_16_74710323_74712797	ENSG00000168404.13	1.55072
intron_16_88656561_88657436	0.127172	Cells_EBV-transformed_lymphocytes	0.878464	MVD	intron_16_88722969_88723844	ENSG00000167508.12	-1.52535
intron_16_88858789_88859345	0.125109	Cells_EBV-transformed_lymphocytes	0.878464	TRAPPC2L	intron_16_88925197_88925753	ENSG00000167515.11	-1.53368
intron_17_14102242_14159877	0.126626	Cells_EBV-transformed_lymphocytes	0.878464	COX10	intron_17_14005559_14063194	ENSG00000006695.12	-1.52754
intron_17_42304652_42305610	0.127248	Cells_EBV-transformed_lymphocytes	0.878464	STAT5A	intron_17_40456670_40457628	ENSG00000126561.18	1.52505
intron_17_44883158_44883649	0.124228	Cells_EBV-transformed_lymphocytes	0.878464	EFTUD2	intron_17_42960526_42961017	ENSG00000108883.13	1.53727
intron_17_4817259_4818002	0.124705	Cells_EBV-transformed_lymphocytes	0.878464	PLD2	intron_17_4720554_4721297	ENSG00000129219.14	-1.53532
intron_17_5477999_5480054	0.120555	Cells_EBV-transformed_lymphocytes	0.878464	DERL2	intron_17_5381319_5383374	ENSG00000072849.11	1.55245
intron_17_56908563_56913392	0.123509	Cells_EBV-transformed_lymphocytes	0.878464	TRIM25	intron_17_54985924_54990753	ENSG00000121060.19	1.54021
intron_17_57078703_57079287	0.123525	Cells_EBV-transformed_lymphocytes	0.878464	AKAP1-DT	intron_17_55156064_55156648	ENSG00000263004.3	-1.54015
intron_17_68114525_68125390	0.126312	Cells_EBV-transformed_lymphocytes	0.878464	ENSG00000291214	intron_17_66110666_66121531	ENSG00000291214.1	-1.52881
intron_17_68450897_68457342	0.125407	Cells_EBV-transformed_lymphocytes	0.878464	WIPI1	intron_17_66447038_66453483	ENSG00000070540.13	-1.53247
intron_17_73236995_73242244	0.126162	Cells_EBV-transformed_lymphocytes	0.878464	C17orf80	intron_17_71233134_71238383	ENSG00000141219.16	1.52941
intron_17_75012872_75017078	0.122528	Cells_EBV-transformed_lymphocytes	0.878464	MRPL58	intron_17_73008967_73013173	ENSG00000167862.10	1.54425
intron_17_776988_778695	0.119217	Cells_EBV-transformed_lymphocytes	0.878464	GLOD4	intron_17_680228_681935	ENSG00000167699.14	-1.55807
intron_17_782692_783083	0.1232	Cells_EBV-transformed_lymphocytes	0.878464	MRM3	intron_17_685932_686323	ENSG00000171861.11	-1.54148
intron_17_82134194_82151560	0.1262	Cells_EBV-transformed_lymphocytes	0.878464	CCDC57	intron_17_80092070_80109436	ENSG00000176155.21	-1.52926
intron_19_1355020_1356324	0.127137	Cells_EBV-transformed_lymphocytes	0.878464	PWWP3A	intron_19_1355019_1356323	ENSG00000160953.17	1.52549
intron_19_1355135_1356324	0.127137	Cells_EBV-transformed_lymphocytes	0.878464	PWWP3A	intron_19_1355134_1356323	ENSG00000160953.17	-1.52549
intron_19_15116522_15117881	0.122112	Cells_EBV-transformed_lymphocytes	0.878464	ILVBL	intron_19_15227333_15228692	ENSG00000105135.16	-1.54597
intron_19_16209177_16210360	0.125531	Cells_EBV-transformed_lymphocytes	0.878464	AP1M1	intron_19_16319988_16321171	ENSG00000072958.9	-1.53196
intron_19_17202303_17202845	0.11924	Cells_EBV-transformed_lymphocytes	0.878464	MYO9B	intron_19_17313112_17313654	ENSG00000099331.14	-1.55797
intron_19_20944296_20946300	0.125407	Cells_EBV-transformed_lymphocytes	0.878464	ZNF85	intron_19_21127102_21129106	ENSG00000105750.15	1.53247
intron_19_32933669_32937631	0.126931	Cells_EBV-transformed_lymphocytes	0.878464	CEP89	intron_19_33424575_33428537	ENSG00000121289.18	-1.52632
intron_19_45529456_45584623	0.120241	Cells_EBV-transformed_lymphocytes	0.878464	OPA3	intron_19_46032714_46087881	ENSG00000125741.6	-1.55376
intron_19_45617697_45618822	0.120464	Cells_EBV-transformed_lymphocytes	0.878464	EML2	intron_19_46120955_46122080	ENSG00000125746.18	-1.55283
intron_19_51873706_51877282	0.125732	Cells_EBV-transformed_lymphocytes	0.878464	ZNF577	intron_19_52376959_52380535	ENSG00000161551.15	1.53115
intron_19_6734307_6735540	0.123525	Cells_EBV-transformed_lymphocytes	0.878464	GPR108	intron_19_6734318_6735551	ENSG00000125734.16	-1.54015
intron_19_6734307_6735622	0.123525	Cells_EBV-transformed_lymphocytes	0.878464	GPR108	intron_19_6734318_6735633	ENSG00000125734.16	-1.54015
intron_19_7932932_7933485	0.125574	Cells_EBV-transformed_lymphocytes	0.878464	TIMM44	intron_19_7997817_7998370	ENSG00000104980.8	1.53179
intron_1_1035324_1040665	0.123255	Cells_EBV-transformed_lymphocytes	0.878464	AGRN	intron_1_970704_976045	ENSG00000188157.15	-1.54125
intron_1_112540872_112541951	0.123525	Cells_EBV-transformed_lymphocytes	0.878464	ST7L	intron_1_113083494_113084573	ENSG00000007341.19	-1.54015
intron_1_154261697_154266501	0.11924	Cells_EBV-transformed_lymphocytes	0.878464	UBAP2L	intron_1_154234173_154238977	ENSG00000143569.19	-1.55797
intron_1_182388750_182390497	0.118546	Cells_EBV-transformed_lymphocytes	0.878464	GLUL	intron_1_182357885_182359632	ENSG00000135821.19	1.56091
intron_1_22027534_22030280	0.119702	Cells_EBV-transformed_lymphocytes	0.878464	LINC00339	intron_1_22354027_22356773	ENSG00000218510.9	-1.55602
intron_1_24391679_24401319	0.120312	Cells_EBV-transformed_lymphocytes	0.878464	STPG1	intron_1_24718169_24727809	ENSG00000001460.18	1.55347
intron_1_24919344_24927574	0.125314	Cells_EBV-transformed_lymphocytes	0.878464	RUNX3	intron_1_25245835_25254065	ENSG00000020633.19	1.53285
intron_1_40735750_40738836	0.125896	Cells_EBV-transformed_lymphocytes	0.878464	NFYC	intron_1_41201422_41204508	ENSG00000066136.21	-1.53049
intron_1_44636457_44645360	0.119437	Cells_EBV-transformed_lymphocytes	0.878464	TMEM53	intron_1_45102129_45111032	ENSG00000126106.14	1.55714
intron_1_44660295_44674331	0.120195	Cells_EBV-transformed_lymphocytes	0.878464	TMEM53	intron_1_45125967_45140003	ENSG00000126106.14	1.55396
intron_1_77933479_77935823	0.121414	Cells_EBV-transformed_lymphocytes	0.878464	NEXN	intron_1_78399164_78401508	ENSG00000162614.19	-1.54887
intron_1_93305470_93339357	0.120101	Cells_EBV-transformed_lymphocytes	0.878464	CCDC18-AS1	intron_1_93771027_93804914	ENSG00000223745.8	1.55435
intron_1_93311608_93318168	0.121403	Cells_EBV-transformed_lymphocytes	0.878464	CCDC18-AS1	intron_1_93777165_93783725	ENSG00000223745.8	1.54891
intron_1_9672719_9680712	0.123525	Cells_EBV-transformed_lymphocytes	0.878464	PIK3CD-AS2	intron_1_9732777_9740770	ENSG00000231789.4	-1.54015
intron_20_58712579_58713420	0.120424	Cells_EBV-transformed_lymphocytes	0.878464	NPEPL1	intron_20_57287635_57288476	ENSG00000215440.12	-1.553
intron_20_58712579_58713420	0.120424	Cells_EBV-transformed_lymphocytes	0.878464	STX16-NPEPL1	intron_20_57287635_57288476	ENSG00000254995.4	-1.553
intron_20_5958726_5963274	0.123098	Cells_EBV-transformed_lymphocytes	0.878464	ENSG00000286235	intron_20_5939372_5943920	ENSG00000286235.1	1.5419
intron_20_5958726_5963274	0.123098	Cells_EBV-transformed_lymphocytes	0.878464	MCM8	intron_20_5939372_5943920	ENSG00000125885.13	1.5419
intron_20_63276651_63277205	0.125271	Cells_EBV-transformed_lymphocytes	0.878464	ARFGAP1	intron_20_61908003_61908557	ENSG00000101199.13	1.53302
intron_20_63277305_63278117	0.123491	Cells_EBV-transformed_lymphocytes	0.878464	ARFGAP1	intron_20_61908657_61909469	ENSG00000101199.13	-1.54028
intron_20_63282851_63284866	0.118939	Cells_EBV-transformed_lymphocytes	0.878464	ARFGAP1	intron_20_61914203_61916218	ENSG00000101199.13	1.55924
intron_21_33509920_33511252	0.12102	Cells_EBV-transformed_lymphocytes	0.878464	GART	intron_21_34882227_34883559	ENSG00000159131.17	1.55051
intron_21_42876767_42879407	0.119601	Cells_EBV-transformed_lymphocytes	0.878464	WDR4	intron_21_44296877_44299517	ENSG00000160193.12	-1.55645
intron_22_20446676_20457808	0.12633	Cells_EBV-transformed_lymphocytes	0.878464	KLHL22	intron_22_20800963_20812095	ENSG00000099910.17	-1.52874
intron_22_20883569_20887679	0.123177	Cells_EBV-transformed_lymphocytes	0.878464	SNAP29	intron_22_21237857_21241967	ENSG00000099940.12	1.54157
intron_22_31248769_31258291	0.125219	Cells_EBV-transformed_lymphocytes	0.878464	LIMK2	intron_22_31644755_31654277	ENSG00000182541.18	-1.53323
intron_22_38169467_38181664	0.125017	Cells_EBV-transformed_lymphocytes	0.878464	PLA2G6	intron_22_38565474_38577671	ENSG00000184381.20	-1.53405
intron_22_43069844_43075474	0.119161	Cells_EBV-transformed_lymphocytes	0.878464	TTLL1	intron_22_43465850_43471480	ENSG00000100271.17	-1.5583
intron_22_49921761_49922612	0.122388	Cells_EBV-transformed_lymphocytes	0.878464	CRELD2	intron_22_50315409_50316260	ENSG00000184164.15	1.54483
intron_2_120100814_120104060	0.119565	Cells_EBV-transformed_lymphocytes	0.878464	EPB41L5	intron_2_120858390_120861636	ENSG00000115109.14	1.5566
intron_2_120100814_120127688	0.119565	Cells_EBV-transformed_lymphocytes	0.878464	EPB41L5	intron_2_120858390_120885264	ENSG00000115109.14	-1.5566
intron_2_135680324_135709433	0.12679	Cells_EBV-transformed_lymphocytes	0.878464	R3HDM1	intron_2_136437894_136467003	ENSG00000048991.17	-1.52688
intron_2_135983454_135985794	0.119541	Cells_EBV-transformed_lymphocytes	0.878464	DARS1	intron_2_136741024_136743364	ENSG00000115866.11	-1.5567
intron_2_189696369_189706938	0.118908	Cells_EBV-transformed_lymphocytes	0.878464	ANKAR	intron_2_190561095_190571664	ENSG00000151687.15	1.55938
intron_2_201024039_201045496	0.126644	Cells_EBV-transformed_lymphocytes	0.878464	HYCC2	intron_2_201888762_201910219	ENSG00000155744.10	-1.52747
intron_2_207577224_207577505	0.124763	Cells_EBV-transformed_lymphocytes	0.878464	CREB1	intron_2_208441948_208442229	ENSG00000118260.15	-1.53509
intron_2_233499915_233510049	0.122515	Cells_EBV-transformed_lymphocytes	0.878464	USP40	intron_2_234408561_234418695	ENSG00000085982.16	1.5443
intron_2_36553179_36555683	0.127303	Cells_EBV-transformed_lymphocytes	0.878464	FEZ2	intron_2_36780322_36782826	ENSG00000171055.15	-1.52482
intron_2_37149257_37156908	0.118729	Cells_EBV-transformed_lymphocytes	0.878464	EIF2AK2	intron_2_37376400_37384051	ENSG00000055332.19	-1.56013
intron_2_55568363_55573619	0.125194	Cells_EBV-transformed_lymphocytes	0.878464	PPP4R3B	intron_2_55795499_55800755	ENSG00000275052.5	-1.53333
intron_2_58048967_58058352	0.122009	Cells_EBV-transformed_lymphocytes	0.878464	VRK2	intron_2_58276102_58285487	ENSG00000028116.18	1.5464
intron_2_69806432_69807906	0.123936	Cells_EBV-transformed_lymphocytes	0.878464	ANXA4	intron_2_70033564_70035038	ENSG00000196975.16	1.53846
intron_2_69806498_69807906	0.123936	Cells_EBV-transformed_lymphocytes	0.878464	ANXA4	intron_2_70033630_70035038	ENSG00000196975.16	-1.53846
intron_2_9414256_9418626	0.125976	Cells_EBV-transformed_lymphocytes	0.878464	ITGB1BP1	intron_2_9554385_9558755	ENSG00000119185.13	-1.53016
intron_3_10301147_10304026	0.122393	Cells_EBV-transformed_lymphocytes	0.878464	SEC13	intron_3_10342831_10345710	ENSG00000157020.18	1.54481
intron_3_105670352_105678431	0.12356	Cells_EBV-transformed_lymphocytes	0.878464	CBLB	intron_3_105389196_105397275	ENSG00000114423.23	1.54
intron_3_112991335_112996892	0.127474	Cells_EBV-transformed_lymphocytes	0.878464	GTPBP8	intron_3_112710182_112715739	ENSG00000163607.18	1.52414
intron_3_119579851_119582134	0.118506	Cells_EBV-transformed_lymphocytes	0.878464	ADPRH	intron_3_119298698_119300981	ENSG00000144843.12	1.56108
intron_3_146533550_146536540	0.124153	Cells_EBV-transformed_lymphocytes	0.878464	PLSCR1	intron_3_146251337_146254327	ENSG00000188313.13	-1.53757
intron_3_149966264_149968358	0.127123	Cells_EBV-transformed_lymphocytes	0.878464	PFN2	intron_3_149684051_149686145	ENSG00000070087.15	-1.52555
intron_3_149966586_149968358	0.123525	Cells_EBV-transformed_lymphocytes	0.878464	PFN2	intron_3_149684373_149686145	ENSG00000070087.15	1.54015
intron_3_17214370_17233685	0.121921	Cells_EBV-transformed_lymphocytes	0.878464	TBC1D5	intron_3_17255862_17275177	ENSG00000131374.15	-1.54676
intron_3_17214370_17238163	0.121921	Cells_EBV-transformed_lymphocytes	0.878464	TBC1D5	intron_3_17255862_17279655	ENSG00000131374.15	1.54676
intron_3_17233750_17238163	0.123666	Cells_EBV-transformed_lymphocytes	0.878464	TBC1D5	intron_3_17275242_17279655	ENSG00000131374.15	-1.53957
intron_3_17258591_17291895	0.118488	Cells_EBV-transformed_lymphocytes	0.878464	TBC1D5	intron_3_17300083_17333387	ENSG00000131374.15	1.56115
intron_3_184315545_184315763	0.124017	Cells_EBV-transformed_lymphocytes	0.878464	EIF4G1	intron_3_184033333_184033551	ENSG00000114867.22	1.53813
intron_3_195294811_195295708	0.122295	Cells_EBV-transformed_lymphocytes	0.878464	ACAP2	intron_3_195015540_195016437	ENSG00000114331.16	1.54521
intron_3_195295300_195295708	0.122939	Cells_EBV-transformed_lymphocytes	0.878464	ACAP2	intron_3_195016029_195016437	ENSG00000114331.16	-1.54255
intron_3_195308837_195320701	0.123911	Cells_EBV-transformed_lymphocytes	0.878464	ACAP2	intron_3_195029566_195041430	ENSG00000114331.16	-1.53856
intron_3_195965577_195967514	0.122842	Cells_EBV-transformed_lymphocytes	0.878464	SDHAP1	intron_3_195692448_195694385	ENSG00000290763.1	1.54295
intron_3_197530744_197532412	0.123056	Cells_EBV-transformed_lymphocytes	0.878464	BDH1	intron_3_197257615_197259283	ENSG00000161267.12	1.54207
intron_3_33077237_33097011	0.11817	Cells_EBV-transformed_lymphocytes	0.878464	GLB1	intron_3_33118729_33138503	ENSG00000170266.16	1.5625
intron_3_33501768_33516023	0.12115	Cells_EBV-transformed_lymphocytes	0.878464	CLASP2	intron_3_33543260_33557515	ENSG00000163539.18	1.54996
intron_3_39066630_39066746	0.121463	Cells_EBV-transformed_lymphocytes	0.878464	WDR48	intron_3_39108121_39108237	ENSG00000114742.14	-1.54866
intron_3_39066875_39068771	0.121463	Cells_EBV-transformed_lymphocytes	0.878464	WDR48	intron_3_39108366_39110262	ENSG00000114742.14	1.54866
intron_3_44568003_44568307	0.118892	Cells_EBV-transformed_lymphocytes	0.878464	ZKSCAN7	intron_3_44609495_44609799	ENSG00000196345.13	1.55944
intron_3_44568433_44569922	0.118892	Cells_EBV-transformed_lymphocytes	0.878464	ZKSCAN7	intron_3_44609925_44611414	ENSG00000196345.13	1.55944
intron_3_45826332_45827356	0.124608	Cells_EBV-transformed_lymphocytes	0.878464	LZTFL1	intron_3_45867824_45868848	ENSG00000163818.20	1.53571
intron_3_48260939_48286246	0.125987	Cells_EBV-transformed_lymphocytes	0.878464	ZNF589	intron_3_48302429_48327736	ENSG00000164048.14	1.53012
intron_3_48294803_48295075	0.127485	Cells_EBV-transformed_lymphocytes	0.878464	NME6	intron_3_48336293_48336565	ENSG00000172113.10	-1.5241
intron_3_48295235_48296119	0.127441	Cells_EBV-transformed_lymphocytes	0.878464	NME6	intron_3_48336725_48337609	ENSG00000172113.10	-1.52427
intron_3_48295235_48296727	0.127441	Cells_EBV-transformed_lymphocytes	0.878464	NME6	intron_3_48336725_48338217	ENSG00000172113.10	1.52427
intron_3_48296158_48296727	0.127441	Cells_EBV-transformed_lymphocytes	0.878464	NME6	intron_3_48337648_48338217	ENSG00000172113.10	-1.52427
intron_3_48296236_48296727	0.124503	Cells_EBV-transformed_lymphocytes	0.878464	NME6	intron_3_48337726_48338217	ENSG00000172113.10	-1.53614
intron_3_48298523_48301279	0.124503	Cells_EBV-transformed_lymphocytes	0.878464	NME6	intron_3_48340013_48342769	ENSG00000172113.10	1.53614
intron_3_48298523_48301296	0.124503	Cells_EBV-transformed_lymphocytes	0.878464	NME6	intron_3_48340013_48342786	ENSG00000172113.10	1.53614
intron_3_48298523_48301353	0.124503	Cells_EBV-transformed_lymphocytes	0.878464	NME6	intron_3_48340013_48342843	ENSG00000172113.10	-1.53614
intron_3_53161428_53165104	0.118266	Cells_EBV-transformed_lymphocytes	0.878464	PRKCD	intron_3_53195444_53199120	ENSG00000163932.16	-1.56209
intron_3_53161428_53173493	0.118266	Cells_EBV-transformed_lymphocytes	0.878464	PRKCD	intron_3_53195444_53207509	ENSG00000163932.16	1.56209
intron_3_53161428_53178404	0.121377	Cells_EBV-transformed_lymphocytes	0.878464	PRKCD	intron_3_53195444_53212420	ENSG00000163932.16	-1.54902
intron_3_53165215_53173493	0.121377	Cells_EBV-transformed_lymphocytes	0.878464	PRKCD	intron_3_53199231_53207509	ENSG00000163932.16	1.54902
intron_3_53178537_53179577	0.119814	Cells_EBV-transformed_lymphocytes	0.878464	PRKCD	intron_3_53212553_53213593	ENSG00000163932.16	-1.55556
intron_3_63839773_63863504	0.125109	Cells_EBV-transformed_lymphocytes	0.878464	THOC7	intron_3_63825449_63849180	ENSG00000163634.12	1.53368
intron_4_105237351_105241339	0.121119	Cells_EBV-transformed_lymphocytes	0.878464	TET2	intron_4_106158508_106162496	ENSG00000168769.14	1.55009
intron_4_105700014_105703648	0.123152	Cells_EBV-transformed_lymphocytes	0.878464	INTS12	intron_4_106621171_106624805	ENSG00000138785.16	1.54168
intron_4_105700014_105707919	0.118387	Cells_EBV-transformed_lymphocytes	0.878464	INTS12	intron_4_106621171_106629076	ENSG00000138785.16	-1.56158
intron_4_105898001_105927336	0.124776	Cells_EBV-transformed_lymphocytes	0.878464	NPNT	intron_4_106819158_106848493	ENSG00000168743.13	1.53503
intron_4_105927428_105937009	0.125998	Cells_EBV-transformed_lymphocytes	0.878464	NPNT	intron_4_106848585_106858166	ENSG00000168743.13	1.53008
intron_4_15007586_15008338	0.127235	Cells_EBV-transformed_lymphocytes	0.878464	CPEB2	intron_4_15009210_15009962	ENSG00000137449.17	1.5251
intron_4_163514158_163515313	0.121832	Cells_EBV-transformed_lymphocytes	0.878464	TMA16	intron_4_164435310_164436465	ENSG00000198498.10	-1.54713
intron_4_168237427_168237691	0.126597	Cells_EBV-transformed_lymphocytes	0.878464	DDX60	intron_4_169158578_169158842	ENSG00000137628.18	-1.52766
intron_4_2909431_2914884	0.124146	Cells_EBV-transformed_lymphocytes	0.878464	ADD1	intron_4_2911158_2916611	ENSG00000087274.19	-1.5376
intron_4_2948408_2949934	0.119173	Cells_EBV-transformed_lymphocytes	0.878464	NOP14	intron_4_2950135_2951661	ENSG00000087269.16	1.55825
intron_4_3428169_3428558	0.119752	Cells_EBV-transformed_lymphocytes	0.878464	RGS12	intron_4_3429896_3430285	ENSG00000159788.20	-1.55581
intron_4_51899378_51905189	0.12515	Cells_EBV-transformed_lymphocytes	0.878464	DCUN1D4	intron_4_52765544_52771355	ENSG00000109184.15	1.53351
intron_4_51899378_51908920	0.12515	Cells_EBV-transformed_lymphocytes	0.878464	DCUN1D4	intron_4_52765544_52775086	ENSG00000109184.15	-1.53351
intron_4_51899378_51913290	0.12515	Cells_EBV-transformed_lymphocytes	0.878464	DCUN1D4	intron_4_52765544_52779456	ENSG00000109184.15	-1.53351
intron_4_8214580_8216111	0.120275	Cells_EBV-transformed_lymphocytes	0.878464	SH3TC1	intron_4_8216307_8217838	ENSG00000125089.18	-1.55362
intron_4_8216257_8216957	0.120275	Cells_EBV-transformed_lymphocytes	0.878464	SH3TC1	intron_4_8217984_8218684	ENSG00000125089.18	1.55362
intron_4_8216257_8218271	0.120275	Cells_EBV-transformed_lymphocytes	0.878464	SH3TC1	intron_4_8217984_8219998	ENSG00000125089.18	-1.55362
intron_5_111502088_111506330	0.121944	Cells_EBV-transformed_lymphocytes	0.878464	STARD4	intron_5_110837786_110842028	ENSG00000164211.13	1.54667
intron_5_141930274_141933259	0.127474	Cells_EBV-transformed_lymphocytes	0.878464	DELE1	intron_5_141309839_141312824	ENSG00000081791.9	1.52414
intron_5_150548388_150549678	0.122067	Cells_EBV-transformed_lymphocytes	0.878464	NDST1	intron_5_149927950_149929240	ENSG00000070614.15	1.54615
intron_5_150551855_150553213	0.12678	Cells_EBV-transformed_lymphocytes	0.878464	NDST1	intron_5_149931417_149932775	ENSG00000070614.15	-1.52692
intron_5_176532132_176532366	0.121857	Cells_EBV-transformed_lymphocytes	0.878464	RNF44	intron_5_175959133_175959367	ENSG00000146083.12	1.54702
intron_5_176655020_176656078	0.127099	Cells_EBV-transformed_lymphocytes	0.878464	TSPAN17	intron_5_176082021_176083079	ENSG00000048140.18	-1.52564
intron_5_34919883_34922217	0.122368	Cells_EBV-transformed_lymphocytes	0.878464	BRIX1	intron_5_34919988_34922322	ENSG00000113460.13	-1.54491
intron_5_60945382_61073125	0.122227	Cells_EBV-transformed_lymphocytes	0.878464	NDUFAF2	intron_5_60241209_60368952	ENSG00000164182.12	-1.54549
intron_5_77440997_77453817	0.119038	Cells_EBV-transformed_lymphocytes	0.878464	WDR41	intron_5_76736822_76749642	ENSG00000164253.14	-1.55882
intron_5_78388914_78415520	0.124284	Cells_EBV-transformed_lymphocytes	0.878464	SCAMP1	intron_5_77684738_77711344	ENSG00000085365.18	1.53704
intron_6_109441628_109441974	0.122225	Cells_EBV-transformed_lymphocytes	0.878464	SMPD2	intron_6_109762831_109763177	ENSG00000135587.9	1.5455
intron_6_111592094_111605776	0.126838	Cells_EBV-transformed_lymphocytes	0.878464	TRAF3IP2	intron_6_111913297_111926979	ENSG00000056972.21	1.52669
intron_6_167029221_167032603	0.12661	Cells_EBV-transformed_lymphocytes	0.878464	CEP43	intron_6_167442709_167446091	ENSG00000213066.14	1.52761
intron_6_26440648_26443382	0.125311	Cells_EBV-transformed_lymphocytes	0.878464	BTN3A3	intron_6_26440876_26443610	ENSG00000111801.16	-1.53286
intron_6_49459505_49463103	0.118693	Cells_EBV-transformed_lymphocytes	0.878464	MMUT	intron_6_49427218_49430816	ENSG00000146085.8	1.56028
intron_6_49472183_49472790	0.125543	Cells_EBV-transformed_lymphocytes	0.878464	CENPQ	intron_6_49439896_49440503	ENSG00000031691.7	-1.53191
intron_6_73242530_73262774	0.119706	Cells_EBV-transformed_lymphocytes	0.878464	ENSG00000243501	intron_6_73952253_73972497	ENSG00000243501.5	-1.55601
intron_6_73242530_73262774	0.119706	Cells_EBV-transformed_lymphocytes	0.878464	KHDC1	intron_6_73952253_73972497	ENSG00000135314.13	-1.55601
intron_7_100057890_100063788	0.125083	Cells_EBV-transformed_lymphocytes	0.878464	ZSCAN21	intron_7_99655513_99661411	ENSG00000166529.16	-1.53378
intron_7_100401336_100401889	0.12661	Cells_EBV-transformed_lymphocytes	0.878464	ZCWPW1	intron_7_99998959_99999512	ENSG00000078487.18	-1.52761
intron_7_100401336_100403694	0.12661	Cells_EBV-transformed_lymphocytes	0.878464	ZCWPW1	intron_7_99998959_100001317	ENSG00000078487.18	1.52761
intron_7_100402576_100403694	0.12661	Cells_EBV-transformed_lymphocytes	0.878464	ZCWPW1	intron_7_100000199_100001317	ENSG00000078487.18	-1.52761
intron_7_100405093_100406694	0.125093	Cells_EBV-transformed_lymphocytes	0.878464	ZCWPW1	intron_7_100002716_100004317	ENSG00000078487.18	-1.53374
intron_7_100406798_100407228	0.125093	Cells_EBV-transformed_lymphocytes	0.878464	ZCWPW1	intron_7_100004421_100004851	ENSG00000078487.18	1.53374
intron_7_100408659_100409428	0.12359	Cells_EBV-transformed_lymphocytes	0.878464	ZCWPW1	intron_7_100006282_100007051	ENSG00000078487.18	1.53988
intron_7_100416456_100417066	0.11959	Cells_EBV-transformed_lymphocytes	0.878464	ZCWPW1	intron_7_100014079_100014689	ENSG00000078487.18	-1.5565
intron_7_100419883_100420622	0.125093	Cells_EBV-transformed_lymphocytes	0.878464	ZCWPW1	intron_7_100017506_100018245	ENSG00000078487.18	-1.53374
intron_7_101244139_101244960	0.120472	Cells_EBV-transformed_lymphocytes	0.878464	FIS1	intron_7_100887420_100888241	ENSG00000214253.9	-1.5528
intron_7_106091939_106092949	0.126507	Cells_EBV-transformed_lymphocytes	0.878464	SYPL1	intron_7_105732385_105733395	ENSG00000008282.10	-1.52802
intron_7_22858830_22860547	0.118678	Cells_EBV-transformed_lymphocytes	0.878464	SNHG26	intron_7_22898449_22900166	ENSG00000228649.11	1.56034
intron_7_43887816_43906562	0.126438	Cells_EBV-transformed_lymphocytes	0.878464	URGCP	intron_7_43927415_43946161	ENSG00000106608.17	-1.5283
intron_7_55473045_55492282	0.119628	Cells_EBV-transformed_lymphocytes	0.878464	VOPP1	intron_7_55540738_55559975	ENSG00000154978.13	-1.55634
intron_7_64544432_64562925	0.126324	Cells_EBV-transformed_lymphocytes	0.878464	ZNF680	intron_7_64004810_64023303	ENSG00000173041.12	-1.52876
intron_7_70134571_70290368	0.122931	Cells_EBV-transformed_lymphocytes	0.878464	AUTS2	intron_7_69599557_69755354	ENSG00000158321.19	-1.54259
intron_7_74650796_74651193	0.124579	Cells_EBV-transformed_lymphocytes	0.878464	GTF2I	intron_7_74065136_74065533	ENSG00000263001.8	-1.53584
intron_7_77349404_77352944	0.119588	Cells_EBV-transformed_lymphocytes	0.878464	GSAP	intron_7_76978721_76982261	ENSG00000186088.16	1.55651
intron_7_94549634_94551338	0.125987	Cells_EBV-transformed_lymphocytes	0.878464	CASD1	intron_7_94178946_94180650	ENSG00000127995.17	1.53012
intron_8_22579209_22580603	0.126779	Cells_EBV-transformed_lymphocytes	0.878464	PDLIM2	intron_8_22436722_22438116	ENSG00000120913.24	-1.52693
intron_8_23434478_23435392	0.11881	Cells_EBV-transformed_lymphocytes	0.878464	ENTPD4	intron_8_23291991_23292905	ENSG00000197217.13	-1.55979
intron_8_27536855_27538659	0.123114	Cells_EBV-transformed_lymphocytes	0.878464	EPHX2	intron_8_27394372_27396176	ENSG00000120915.14	1.54183
intron_8_66775319_66793616	0.125909	Cells_EBV-transformed_lymphocytes	0.878464	SGK3	intron_8_67687554_67705851	ENSG00000104205.16	1.53043
intron_8_94980973_94984035	0.12256	Cells_EBV-transformed_lymphocytes	0.878464	NDUFAF6	intron_8_95993201_95996263	ENSG00000156170.14	1.54412
intron_9_111597432_111599603	0.119437	Cells_EBV-transformed_lymphocytes	0.878464	PTGR1	intron_9_114359712_114361883	ENSG00000106853.20	1.55714
intron_9_129120610_129123052	0.125708	Cells_EBV-transformed_lymphocytes	0.878464	PTPA	intron_9_131882889_131885331	ENSG00000119383.21	1.53125
intron_9_129120610_129128985	0.125708	Cells_EBV-transformed_lymphocytes	0.878464	PTPA	intron_9_131882889_131891264	ENSG00000119383.21	-1.53125
intron_9_129123138_129128985	0.118154	Cells_EBV-transformed_lymphocytes	0.878464	PTPA	intron_9_131885417_131891264	ENSG00000119383.21	1.56257
intron_9_131518537_131518698	0.118693	Cells_EBV-transformed_lymphocytes	0.878464	POMT1	intron_9_134393924_134394085	ENSG00000130714.19	1.56028
intron_9_131518537_131518837	0.118693	Cells_EBV-transformed_lymphocytes	0.878464	POMT1	intron_9_134393924_134394224	ENSG00000130714.19	-1.56028
intron_9_136792358_136792819	0.120574	Cells_EBV-transformed_lymphocytes	0.878464	TMEM141	intron_9_139686810_139687271	ENSG00000244187.8	-1.55237
intron_9_136792358_136799102	0.120933	Cells_EBV-transformed_lymphocytes	0.878464	ENSG00000272896	intron_9_139686810_139693554	ENSG00000272896.1	1.55087
intron_9_33956146_33960826	0.122491	Cells_EBV-transformed_lymphocytes	0.878464	UBAP2	intron_9_33956144_33960824	ENSG00000137073.24	-1.5444
intron_9_3674648_3690837	0.122536	Cells_EBV-transformed_lymphocytes	0.878464	RFX3-DT	intron_9_3674648_3690837	ENSG00000232104.5	-1.54422
intron_13_30283791_30306940	0.0936875	Heart_Atrial_Appendage	0.878466	KATNAL1	intron_13_30857928_30881077	ENSG00000102781.14	-1.67626
intron_4_13381594_13474318	0.0936227	Brain_Cortex	0.878466	RAB28	intron_4_13383218_13475942	ENSG00000157869.16	1.67659
intron_10_100256476_100260218	0.127726	Whole_Blood	0.878467	CWF19L1	intron_10_102016233_102019975	ENSG00000095485.18	-1.52313
intron_10_100516960_100526399	0.127336	Whole_Blood	0.878467	ENSG00000255339	intron_10_102276717_102286156	ENSG00000255339.6	-1.52469
intron_11_112087973_112088867	0.127619	Whole_Blood	0.878467	ENSG00000255292	intron_11_111958697_111959591	ENSG00000255292.9	1.52356
intron_11_112087973_112088867	0.127619	Whole_Blood	0.878467	SDHD	intron_11_111958697_111959591	ENSG00000204370.13	1.52356
intron_17_1616769_1627715	0.127626	Whole_Blood	0.878467	SLC43A2	intron_17_1520063_1531009	ENSG00000167703.15	1.52353
intron_18_70004236_70005198	0.127556	Whole_Blood	0.878467	RTTN	intron_18_67671472_67672434	ENSG00000176225.15	-1.52381
intron_19_1355020_1356324	0.127137	Whole_Blood	0.878467	PWWP3A	intron_19_1355019_1356323	ENSG00000160953.17	1.52549
intron_19_38304490_38304624	0.127485	Whole_Blood	0.878467	C19orf33	intron_19_38795130_38795264	ENSG00000167644.12	-1.5241
intron_19_38304490_38304624	0.127485	Whole_Blood	0.878467	ENSG00000267748	intron_19_38795130_38795264	ENSG00000267748.4	-1.5241
intron_1_150552600_150552898	0.127827	Whole_Blood	0.878467	ADAMTSL4	intron_1_150525076_150525374	ENSG00000143382.16	-1.52273
intron_1_92380873_92387011	0.127214	Whole_Blood	0.878467	RPAP2	intron_1_92846430_92852568	ENSG00000122484.9	1.52518
intron_20_32453761_32456118	0.127194	Whole_Blood	0.878467	NOL4L	intron_20_31041564_31043921	ENSG00000197183.15	-1.52526
intron_2_101286177_101288973	0.127775	Whole_Blood	0.878467	RNF149	intron_2_101902639_101905435	ENSG00000163162.9	-1.52294
intron_2_207577224_207577505	0.127527	Whole_Blood	0.878467	CREB1	intron_2_208441948_208442229	ENSG00000118260.15	-1.52393
intron_3_27719481_27720171	0.127723	Whole_Blood	0.878467	EOMES	intron_3_27760972_27761662	ENSG00000163508.13	1.52314
intron_3_48295235_48296119	0.127441	Whole_Blood	0.878467	NME6	intron_3_48336725_48337609	ENSG00000172113.10	-1.52427
intron_3_48295235_48296727	0.127441	Whole_Blood	0.878467	NME6	intron_3_48336725_48338217	ENSG00000172113.10	1.52427
intron_5_141930274_141933259	0.127474	Whole_Blood	0.878467	DELE1	intron_5_141309839_141312824	ENSG00000081791.9	1.52414
intron_6_29944616_29945059	0.127799	Whole_Blood	0.878467	HLA-A	intron_6_29912393_29912836	ENSG00000206503.14	1.52284
intron_6_36479711_36481562	0.081968	Pancreas	0.878468	KCTD20	intron_6_36447488_36449339	ENSG00000112078.14	-1.73938
intron_13_113801812_113804885	0.0966653	Kidney_Cortex	0.878469	TMEM255B	intron_13_114504785_114507858	ENSG00000184497.13	-1.66124
intron_19_11116212_11120092	0.0965387	Kidney_Cortex	0.878469	LDLR	intron_19_11226888_11230768	ENSG00000130164.14	1.66187
intron_22_50444117_50444199	0.0964855	Kidney_Cortex	0.878469	PPP6R2	intron_22_50882546_50882628	ENSG00000100239.16	-1.66214
intron_2_233693865_233767034	0.0965387	Kidney_Cortex	0.878469	UGT1A6	intron_2_234602511_234675680	ENSG00000167165.19	1.66187
intron_6_13326906_13328456	0.096574	Kidney_Cortex	0.878469	TBC1D7	intron_6_13327138_13328688	ENSG00000145979.18	-1.66169
intron_7_99459263_99460086	0.0966986	Kidney_Cortex	0.878469	ATP5MF	intron_7_99056886_99057709	ENSG00000241468.8	1.66107
intron_11_125351392_125367846	0.0808255	Thyroid	0.8785	PKNOX2	intron_11_125221288_125237742	ENSG00000165495.16	1.74592
intron_11_20051333_20054080	0.0807968	Thyroid	0.8785	NAV2	intron_11_20072879_20075626	ENSG00000166833.23	1.74608
intron_11_314356_314922	0.0804493	Thyroid	0.8785	IFITM1	intron_11_314356_314922	ENSG00000185885.17	1.74809
intron_11_613865_614476	0.080377	Thyroid	0.8785	IRF7	intron_11_613865_614476	ENSG00000185507.21	-1.7485
intron_11_614037_614476	0.080377	Thyroid	0.8785	IRF7	intron_11_614037_614476	ENSG00000185507.21	-1.7485
intron_11_62613871_62614258	0.0811012	Thyroid	0.8785	ROM1	intron_11_62381343_62381730	ENSG00000149489.9	-1.74433
intron_11_62677634_62677740	0.0811268	Thyroid	0.8785	UBXN1	intron_11_62445106_62445212	ENSG00000162191.14	-1.74418
intron_11_85634279_85635667	0.0805077	Thyroid	0.8785	TMEM126B	intron_11_85345323_85346711	ENSG00000171204.13	-1.74775
intron_12_124402561_124419957	0.0805453	Thyroid	0.8785	NCOR2	intron_12_124887107_124904503	ENSG00000196498.14	1.74753
intron_13_46650345_46669030	0.0808649	Thyroid	0.8785	LRCH1	intron_13_47224480_47243165	ENSG00000136141.15	1.74569
intron_14_63269168_63280971	0.0811459	Thyroid	0.8785	RHOJ	intron_14_63735886_63747689	ENSG00000126785.13	1.74408
intron_15_50432499_50439009	0.0809894	Thyroid	0.8785	USP8	intron_15_50724696_50731206	ENSG00000138592.14	-1.74497
intron_16_30003670_30004568	0.0807992	Thyroid	0.8785	INO80E	intron_16_30014991_30015889	ENSG00000169592.15	1.74607
intron_16_57456646_57458246	0.0807654	Thyroid	0.8785	COQ9	intron_16_57490558_57492158	ENSG00000088682.14	-1.74626
intron_17_41893174_41896620	0.0805734	Thyroid	0.8785	ACLY	intron_17_40049427_40052873	ENSG00000131473.17	-1.74737
intron_17_78415027_78419546	0.0811459	Thyroid	0.8785	PGS1	intron_17_76411108_76415627	ENSG00000087157.19	1.74408
intron_19_8088179_8089545	0.0810675	Thyroid	0.8785	FBN3	intron_19_8153063_8154429	ENSG00000142449.13	1.74453
intron_20_34928951_34929401	0.0804291	Thyroid	0.8785	GSS	intron_20_33516754_33517204	ENSG00000100983.12	1.7482
intron_20_34929590_34931336	0.0804291	Thyroid	0.8785	GSS	intron_20_33517393_33519139	ENSG00000100983.12	-1.7482
intron_20_35314765_35315177	0.0810675	Thyroid	0.8785	UQCC1	intron_20_33902568_33902980	ENSG00000101019.22	1.74453
intron_2_1247443_1259370	0.0804432	Thyroid	0.8785	SNTG2	intron_2_1251215_1263142	ENSG00000172554.12	-1.74812
intron_2_15607313_15613224	0.0804798	Thyroid	0.8785	DDX1	intron_2_15747437_15753348	ENSG00000079785.16	1.74791
intron_2_223906001_223912253	0.0807947	Thyroid	0.8785	ENSG00000286239	intron_2_224770718_224776970	ENSG00000286239.1	1.74609
intron_2_223906001_223912253	0.0807947	Thyroid	0.8785	WDFY1	intron_2_224770718_224776970	ENSG00000085449.15	1.74609
intron_2_241606473_241632917	0.0812307	Thyroid	0.8785	THAP4	intron_2_242545888_242572332	ENSG00000176946.13	-1.74359
intron_3_38126700_38127786	0.0809058	Thyroid	0.8785	ACAA1	intron_3_38168191_38169277	ENSG00000060971.19	-1.74545
intron_5_42804773_42806896	0.0810404	Thyroid	0.8785	SELENOP	intron_5_42804875_42806998	ENSG00000250722.6	-1.74468
intron_5_42807108_42808151	0.0810404	Thyroid	0.8785	SELENOP	intron_5_42807210_42808253	ENSG00000250722.6	1.74468
intron_5_72297702_72314081	0.0806604	Thyroid	0.8785	MRPS27	intron_5_71593529_71609908	ENSG00000113048.19	-1.74687
intron_7_100101968_100103409	0.0812307	Thyroid	0.8785	AP4M1	intron_7_99699591_99701032	ENSG00000221838.10	1.74359
intron_7_100102393_100102675	0.0812307	Thyroid	0.8785	AP4M1	intron_7_99700016_99700298	ENSG00000221838.10	-1.74359
intron_7_100102960_100103409	0.0812307	Thyroid	0.8785	AP4M1	intron_7_99700583_99701032	ENSG00000221838.10	-1.74359
intron_7_100104154_100104874	0.0807474	Thyroid	0.8785	AP4M1	intron_7_99701777_99702497	ENSG00000221838.10	-1.74637
intron_7_106020544_106022198	0.0810572	Thyroid	0.8785	CDHR3	intron_7_105660990_105662644	ENSG00000128536.16	1.74458
intron_7_47529147_47582051	0.0808038	Thyroid	0.8785	TNS3	intron_7_47568745_47621649	ENSG00000136205.18	1.74604
intron_8_42542373_42546469	0.0811268	Thyroid	0.8785	SMIM19	intron_8_42397516_42401612	ENSG00000176209.12	-1.74419
intron_13_28177935_28220231	0.135902	smultixcan	0.8785	PAN3	intron_13_28752072_28794368	ENSG00000152520.14	1.49123
intron_19_46353989_46375604	0.135907	smultixcan	0.8785	PPP5C	intron_19_46857246_46878861	ENSG00000011485.15	-0.384559
intron_19_51415108_51415181	0.135936	smultixcan	0.8785	SIGLEC10	intron_19_51918362_51918435	ENSG00000142512.15	-1.63549
intron_1_201898398_201899237	0.135957	smultixcan	0.8785	LMOD1	intron_1_201867526_201868365	ENSG00000163431.13	-7.40149e-17
intron_1_26244318_26255171	0.135929	smultixcan	0.8785	CEP85	intron_1_26570809_26581662	ENSG00000130695.16	1.49112
intron_1_31059577_31065616	0.135902	smultixcan	0.8785	PUM1	intron_1_31532424_31538463	ENSG00000134644.16	-1.49123
intron_3_133378556_133379752	0.135953	smultixcan	0.8785	TMEM108	intron_3_133097400_133098596	ENSG00000144868.14	1.49103
intron_4_83453945_83455508	0.135944	smultixcan	0.8785	HELQ	intron_4_84375098_84376661	ENSG00000163312.11	0.706999
intron_7_107986363_107994887	0.135959	smultixcan	0.8785	LAMB1	intron_7_107626808_107635332	ENSG00000091136.15	1.46944
intron_10_125039155_125088191	0.0806154	Minor_Salivary_Gland	0.878503	CTBP2	intron_10_126727724_126776760	ENSG00000175029.17	1.74713
intron_11_20051333_20054080	0.0807968	Minor_Salivary_Gland	0.878503	NAV2	intron_11_20072879_20075626	ENSG00000166833.23	1.74608
intron_11_62613871_62614258	0.0811012	Minor_Salivary_Gland	0.878503	ROM1	intron_11_62381343_62381730	ENSG00000149489.9	-1.74433
intron_11_62677634_62677740	0.0811268	Minor_Salivary_Gland	0.878503	UBXN1	intron_11_62445106_62445212	ENSG00000162191.14	-1.74418
intron_12_50134068_50134546	0.0812911	Minor_Salivary_Gland	0.878503	CERS5	intron_12_50527851_50528329	ENSG00000139624.14	-1.74324
intron_12_50135838_50135941	0.0812911	Minor_Salivary_Gland	0.878503	CERS5	intron_12_50529621_50529724	ENSG00000139624.14	1.74324
intron_14_63269168_63280971	0.0811459	Minor_Salivary_Gland	0.878503	RHOJ	intron_14_63735886_63747689	ENSG00000126785.13	1.74408
intron_16_31074631_31076246	0.0813586	Minor_Salivary_Gland	0.878503	ZNF646	intron_16_31085952_31087567	ENSG00000167395.10	-1.74286
intron_17_41893174_41896620	0.0805734	Minor_Salivary_Gland	0.878503	ACLY	intron_17_40049427_40052873	ENSG00000131473.17	-1.74737
intron_17_78415027_78419546	0.0811459	Minor_Salivary_Gland	0.878503	PGS1	intron_17_76411108_76415627	ENSG00000087157.19	-1.74408
intron_1_150554467_150555429	0.0808139	Minor_Salivary_Gland	0.878503	ADAMTSL4	intron_1_150526943_150527905	ENSG00000143382.16	-1.74598
intron_1_168004793_168015781	0.0810465	Minor_Salivary_Gland	0.878503	DCAF6	intron_1_167974031_167985019	ENSG00000143164.16	-1.74465
intron_1_182576389_182581225	0.0807997	Minor_Salivary_Gland	0.878503	RNASEL	intron_1_182545524_182550360	ENSG00000135828.11	1.74607
intron_1_54607265_54607942	0.0813239	Minor_Salivary_Gland	0.878503	ACOT11	intron_1_55072938_55073615	ENSG00000162390.18	1.74306
intron_1_54608068_54608957	0.0813239	Minor_Salivary_Gland	0.878503	ACOT11	intron_1_55073741_55074630	ENSG00000162390.18	-1.74306
intron_1_54608068_54630734	0.0813239	Minor_Salivary_Gland	0.878503	ACOT11	intron_1_55073741_55096407	ENSG00000162390.18	1.74306
intron_2_165858404_165870797	0.0808979	Minor_Salivary_Gland	0.878503	TTC21B	intron_2_166714914_166727307	ENSG00000123607.16	1.7455
intron_2_227340380_227352514	0.0808188	Minor_Salivary_Gland	0.878503	MFF	intron_2_228205096_228217230	ENSG00000168958.21	-1.74595
intron_3_130105631_130105769	0.0813767	Minor_Salivary_Gland	0.878503	ENSG00000291081	intron_3_129824474_129824612	ENSG00000291081.1	1.74275
intron_3_38126700_38127786	0.0809058	Minor_Salivary_Gland	0.878503	ACAA1	intron_3_38168191_38169277	ENSG00000060971.19	-1.74545
intron_4_56478649_56483139	0.0809254	Minor_Salivary_Gland	0.878503	SRP72	intron_4_57344815_57349305	ENSG00000174780.17	1.74534
intron_5_72297702_72314081	0.0806604	Minor_Salivary_Gland	0.878503	MRPS27	intron_5_71593529_71609908	ENSG00000113048.19	1.74687
intron_7_100102393_100102675	0.0812307	Minor_Salivary_Gland	0.878503	AP4M1	intron_7_99700016_99700298	ENSG00000221838.10	-1.74359
intron_7_100102960_100103409	0.0812307	Minor_Salivary_Gland	0.878503	AP4M1	intron_7_99700583_99701032	ENSG00000221838.10	1.74359
intron_7_100104154_100104874	0.0807474	Minor_Salivary_Gland	0.878503	AP4M1	intron_7_99701777_99702497	ENSG00000221838.10	-1.74637
intron_9_120389292_120389741	0.0807424	Minor_Salivary_Gland	0.878503	CDK5RAP2	intron_9_123151570_123152019	ENSG00000136861.19	-1.74639
intron_12_57310463_57395749	0.135968	smultixcan	0.878509	R3HDM2	intron_12_57704246_57789532	ENSG00000179912.21	-0.16015
intron_8_18085485_18086883	0.135979	smultixcan	0.878526	ASAH1-AS1	intron_8_17942994_17944392	ENSG00000245281.9	-1.71107
intron_8_23726737_23726851	0.135985	smultixcan	0.878526	ENSG00000254002	intron_8_23584250_23584364	ENSG00000254002.4	1.49091
intron_12_123267282_123270887	0.0919528	Adrenal_Gland	0.878526	CDK2AP1	intron_12_123751829_123755434	ENSG00000111328.7	-1.68519
intron_12_24901885_24948927	0.0917868	Adrenal_Gland	0.878526	BCAT1	intron_12_25054819_25101861	ENSG00000060982.15	1.68605
intron_13_21566944_21603939	0.0919279	Adrenal_Gland	0.878526	MICU2	intron_13_22141083_22178078	ENSG00000165487.14	1.68531
intron_14_92931702_92932370	0.0920993	Adrenal_Gland	0.878526	CHGA	intron_14_93398047_93398715	ENSG00000100604.13	1.68443
intron_16_58014326_58017334	0.092141	Adrenal_Gland	0.878526	USB1	intron_16_58048230_58051238	ENSG00000103005.13	1.68421
intron_16_82151514_82164082	0.0918509	Adrenal_Gland	0.878526	MPHOSPH6	intron_16_82185119_82197687	ENSG00000135698.10	-1.68571
intron_17_73236995_73242896	0.0922158	Adrenal_Gland	0.878526	C17orf80	intron_17_71233134_71239035	ENSG00000141219.16	-1.68382
intron_1_222823945_222827428	0.092141	Adrenal_Gland	0.878526	DISP1	intron_1_222997287_223000770	ENSG00000154309.9	1.68421
intron_1_29203233_29206762	0.092057	Adrenal_Gland	0.878526	MECR	intron_1_29529745_29533274	ENSG00000116353.16	-1.68465
intron_1_42457350_42459603	0.0916675	Adrenal_Gland	0.878526	PPCS	intron_1_42923021_42925274	ENSG00000127125.9	1.68667
intron_1_42457567_42459603	0.0916675	Adrenal_Gland	0.878526	PPCS	intron_1_42923238_42925274	ENSG00000127125.9	-1.68667
intron_20_58713543_58713917	0.0918953	Adrenal_Gland	0.878526	NPEPL1	intron_20_57288599_57288973	ENSG00000215440.12	1.68548
intron_20_58713543_58713917	0.0918953	Adrenal_Gland	0.878526	STX16-NPEPL1	intron_20_57288599_57288973	ENSG00000254995.4	1.68548
intron_22_30374091_30376259	0.0920566	Adrenal_Gland	0.878526	CCDC157	intron_22_30770080_30772248	ENSG00000187860.11	-1.68465
intron_2_159320418_159324811	0.09224	Adrenal_Gland	0.878526	BAZ2B	intron_2_160176929_160181322	ENSG00000123636.19	1.6837
intron_2_176152066_176152608	0.092141	Adrenal_Gland	0.878526	HOXD4	intron_2_177016794_177017336	ENSG00000170166.6	-1.68421
intron_2_238091254_238093861	0.0922559	Adrenal_Gland	0.878526	SCLY	intron_2_238999895_239002502	ENSG00000132330.18	1.68362
intron_2_238091254_238093861	0.0922559	Adrenal_Gland	0.878526	UBE2F-SCLY	intron_2_238999895_239002502	ENSG00000258984.5	1.68362
intron_3_195888606_195908485	0.0922158	Adrenal_Gland	0.878526	TNK2	intron_3_195615477_195635356	ENSG00000061938.21	1.68382
intron_6_26091589_26092685	0.092356	Adrenal_Gland	0.878526	HFE	intron_6_26091817_26092913	ENSG00000010704.19	1.6831
intron_7_106022448_106024381	0.0918055	Adrenal_Gland	0.878526	CDHR3	intron_7_105662894_105664827	ENSG00000128536.16	1.68595
intron_7_73552242_73557041	0.0923738	Adrenal_Gland	0.878526	BCL7B	intron_7_72966572_72971371	ENSG00000106635.8	1.68301
intron_7_73552242_73557487	0.0923738	Adrenal_Gland	0.878526	BCL7B	intron_7_72966572_72971817	ENSG00000106635.8	-1.68301
intron_7_73553669_73557487	0.0923738	Adrenal_Gland	0.878526	BCL7B	intron_7_72967999_72971817	ENSG00000106635.8	1.68301
intron_7_79470679_79470783	0.0920916	Adrenal_Gland	0.878526	MAGI2-AS3	intron_7_79099995_79100099	ENSG00000234456.10	1.68447
intron_7_99396740_99397862	0.0918509	Adrenal_Gland	0.878526	PDAP1	intron_7_98994363_98995485	ENSG00000106244.13	-1.68571
intron_9_128842801_128845353	0.0917312	Adrenal_Gland	0.878526	ENSG00000286112	intron_9_131605080_131607632	ENSG00000286112.1	1.68634
intron_9_128842801_128845353	0.0917312	Adrenal_Gland	0.878526	KYAT1	intron_9_131605080_131607632	ENSG00000171097.14	1.68634
intron_6_36470257_36474789	0.0817274	Vagina	0.878559	KCTD20	intron_6_36438034_36442566	ENSG00000112078.14	1.74075
intron_9_136850137_136850506	0.08174	Vagina	0.878559	PHPT1	intron_9_139744589_139744958	ENSG00000054148.18	-1.74068
intron_9_7011879_7013788	0.114116	Cells_Cultured_fibroblasts	0.878561	KDM4C	intron_9_7011879_7013788	ENSG00000107077.19	1.57996
intron_2_96595631_96598081	0.0930082	Brain_Caudate_basal_ganglia	0.878563	KANSL3	intron_2_97261368_97263818	ENSG00000114982.19	-1.67974
intron_3_19888651_19896687	0.0929287	Brain_Caudate_basal_ganglia	0.878563	EFHB	intron_3_19930143_19938179	ENSG00000163576.18	1.68015
intron_4_2908604_2909339	0.0929044	Brain_Caudate_basal_ganglia	0.878563	ADD1	intron_4_2910331_2911066	ENSG00000087274.19	-1.68027
intron_4_2908604_2914884	0.0929044	Brain_Caudate_basal_ganglia	0.878563	ADD1	intron_4_2910331_2916611	ENSG00000087274.19	1.68027
intron_11_96384761_96385937	0.0926906	Brain_Hippocampus	0.878565	CCDC82	intron_11_96117925_96119101	ENSG00000149231.16	-1.68137
intron_11_96387613_96389844	0.0926906	Brain_Hippocampus	0.878565	CCDC82	intron_11_96120777_96123008	ENSG00000149231.16	1.68137
intron_13_20427305_20432102	0.0926902	Brain_Hippocampus	0.878565	CRYL1	intron_13_21001444_21006241	ENSG00000165475.15	-1.68137
intron_14_92931702_92932370	0.0928935	Brain_Hippocampus	0.878565	CHGA	intron_14_93398047_93398715	ENSG00000100604.13	1.68033
intron_1_203075757_203075968	0.0927582	Brain_Hippocampus	0.878565	PPFIA4	intron_1_203044885_203045096	ENSG00000143847.16	1.68102
intron_2_174436416_174439898	0.0926617	Brain_Hippocampus	0.878565	GPR155	intron_2_175301144_175304626	ENSG00000163328.14	-1.68152
intron_3_19888651_19896687	0.0929287	Brain_Hippocampus	0.878565	EFHB	intron_3_19930143_19938179	ENSG00000163576.18	1.68015
intron_4_2908604_2909339	0.0929044	Brain_Hippocampus	0.878565	ADD1	intron_4_2910331_2911066	ENSG00000087274.19	1.68027
intron_4_2908604_2914884	0.0929044	Brain_Hippocampus	0.878565	ADD1	intron_4_2910331_2916611	ENSG00000087274.19	-1.68027
intron_4_2909431_2914884	0.0929044	Brain_Hippocampus	0.878565	ADD1	intron_4_2911158_2916611	ENSG00000087274.19	-1.68027
intron_4_88311871_88316686	0.092732	Brain_Hippocampus	0.878565	PPM1K-DT	intron_4_89233023_89237838	ENSG00000246375.5	1.68116
intron_20_5598821_5604364	0.0970638	Testis	0.878576	GPCPD1	intron_20_5579467_5585010	ENSG00000125772.14	-1.65926
intron_10_88990906_89003029	0.0928493	Breast_Mammary_Tissue	0.878578	FAS	intron_10_90750663_90762786	ENSG00000026103.25	-1.68056
intron_11_70409960_70414542	0.0928084	Breast_Mammary_Tissue	0.878578	CTTN	intron_11_70256066_70260648	ENSG00000085733.16	1.68077
intron_11_72585434_72585554	0.092732	Breast_Mammary_Tissue	0.878578	PDE2A	intron_11_72296478_72296598	ENSG00000186642.16	-1.68116
intron_4_2908604_2909339	0.0929044	Breast_Mammary_Tissue	0.878578	ADD1	intron_4_2910331_2911066	ENSG00000087274.19	-1.68027
intron_4_2908604_2914884	0.0929044	Breast_Mammary_Tissue	0.878578	ADD1	intron_4_2910331_2916611	ENSG00000087274.19	1.68027
intron_7_45104256_45104538	0.0928544	Breast_Mammary_Tissue	0.878578	TBRG4	intron_7_45143855_45144137	ENSG00000136270.14	-1.68053
intron_8_17090584_17098458	0.0929044	Breast_Mammary_Tissue	0.878578	MICU3	intron_8_16948093_16955967	ENSG00000155970.12	1.68027
intron_11_134467987_134469487	0.0939269	Brain_Cortex	0.878591	B3GAT1-DT	intron_11_134337881_134339381	ENSG00000255545.8	1.67504
intron_11_61776877_61777264	0.0941477	Brain_Cortex	0.878591	MYRF	intron_11_61544349_61544736	ENSG00000124920.14	1.67391
intron_12_101771157_101780152	0.0938344	Brain_Cortex	0.878591	GNPTAB	intron_12_102164935_102173930	ENSG00000111670.16	1.67551
intron_12_7138067_7141242	0.0940121	Brain_Cortex	0.878591	CLSTN3	intron_12_7290663_7293838	ENSG00000139182.15	1.6746
intron_12_7138816_7141242	0.0940121	Brain_Cortex	0.878591	CLSTN3	intron_12_7291412_7293838	ENSG00000139182.15	-1.6746
intron_15_75843846_75854386	0.0941477	Brain_Cortex	0.878591	UBE2Q2	intron_15_76136187_76146727	ENSG00000140367.12	-1.67391
intron_18_79943462_79950724	0.0939933	Brain_Cortex	0.878591	SLC66A2	intron_18_77703462_77710724	ENSG00000122490.19	-1.6747
intron_19_35745187_35745348	0.0937341	Brain_Cortex	0.878591	U2AF1L4	intron_19_36236088_36236249	ENSG00000161265.15	1.67602
intron_19_57600779_57604277	0.094132	Brain_Cortex	0.878591	ZNF530	intron_19_58112147_58115645	ENSG00000183647.11	-1.67399
intron_1_203076076_203076341	0.0941477	Brain_Cortex	0.878591	PPFIA4	intron_1_203045204_203045469	ENSG00000143847.16	-1.67391
intron_1_28004419_28010947	0.0938097	Brain_Cortex	0.878591	EYA3	intron_1_28330930_28337458	ENSG00000158161.16	-1.67564
intron_2_43776899_43783520	0.0940997	Brain_Cortex	0.878591	DYNC2LI1	intron_2_44004038_44010659	ENSG00000138036.18	-1.67416
intron_3_134178073_134183002	0.0939093	Brain_Cortex	0.878591	RYK	intron_3_133896917_133901846	ENSG00000163785.13	-1.67513
intron_5_174503990_174517759	0.094178	Brain_Cortex	0.878591	LINC01411	intron_5_173930993_173944762	ENSG00000249306.7	1.67376
intron_7_1163495_1164161	0.0937271	Brain_Cortex	0.878591	ZFAND2A-DT	intron_7_1203131_1203797	ENSG00000229043.3	-1.67606
intron_8_42548780_42552544	0.0936875	Brain_Cortex	0.878591	SMIM19	intron_8_42403923_42407687	ENSG00000176209.12	-1.67626
intron_9_86272112_86274189	0.094178	Brain_Cortex	0.878591	ISCA1	intron_9_88887027_88889104	ENSG00000135070.15	-1.67376
intron_2_112238528_112250191	0.158646	Brain_Cerebellar_Hemisphere	0.878594	ZC3H8	intron_2_112996105_113007768	ENSG00000144161.14	1.40964
intron_16_727679_727965	0.0934605	Uterus	0.878597	HAGHL	intron_16_777679_777965	ENSG00000103253.19	1.67742
intron_1_177932569_177933214	0.0935759	Uterus	0.878597	SEC16B	intron_1_177901704_177902349	ENSG00000120341.19	1.67683
intron_1_225866682_225867112	0.0934809	Uterus	0.878597	TMEM63A	intron_1_226054382_226054812	ENSG00000196187.12	1.67731
intron_2_24972232_25001415	0.0935575	Uterus	0.878597	DNAJC27-AS1	intron_2_25195101_25224284	ENSG00000224165.8	-1.67692
intron_3_58569865_58570326	0.0935474	Uterus	0.878597	FAM107A	intron_3_58555592_58556053	ENSG00000168309.18	-1.67697
intron_5_81246972_81301287	0.0936116	Uterus	0.878597	CKMT2-AS1	intron_5_80542791_80597106	ENSG00000247572.9	-1.67665
intron_16_31074631_31076246	0.0813586	Thyroid	0.878611	ZNF646	intron_16_31085952_31087567	ENSG00000167395.10	1.74286
intron_17_82172860_82175566	0.0813822	Thyroid	0.878611	CCDC57	intron_17_80130736_80133442	ENSG00000176155.21	1.74272
intron_1_54607265_54607942	0.0813239	Thyroid	0.878611	ACOT11	intron_1_55072938_55073615	ENSG00000162390.18	1.74306
intron_10_87003421_87004325	0.136021	smultixcan	0.878618	ENSG00000272508	intron_10_88763178_88764082	ENSG00000272508.1	-1.49077
intron_15_99361511_99363106	0.136015	smultixcan	0.878618	LRRC28	intron_15_99901716_99903311	ENSG00000168904.15	0.201667
intron_8_72052616_72076521	0.13603	smultixcan	0.878618	MSC-AS1	intron_8_72964851_72988756	ENSG00000235531.11	-1.49074
intron_11_77698693_77700730	0.128946	Brain_Putamen_basal_ganglia	0.878621	RSF1	intron_11_77409738_77411775	ENSG00000048649.14	1.51827
intron_15_52336556_52340196	0.128996	Brain_Putamen_basal_ganglia	0.878621	MYO5A	intron_15_52628753_52632393	ENSG00000197535.16	-1.51807
intron_15_90232327_90233669	0.128952	Brain_Putamen_basal_ganglia	0.878621	CIB1	intron_15_90775559_90776901	ENSG00000185043.13	1.51825
intron_17_82806011_82807608	0.129018	Brain_Putamen_basal_ganglia	0.878621	TBCD	intron_17_80763887_80765484	ENSG00000141556.22	1.51799
intron_7_73607672_73616071	0.128884	Brain_Putamen_basal_ganglia	0.878621	MLXIPL	intron_7_73022002_73030401	ENSG00000009950.16	1.51852
intron_15_34365701_34366987	0.127411	Adipose_Subcutaneous	0.878622	LPCAT4	intron_15_34657902_34659188	ENSG00000176454.15	-1.52439
intron_3_48295235_48296119	0.127441	Adipose_Subcutaneous	0.878622	NME6	intron_3_48336725_48337609	ENSG00000172113.10	-1.52427
intron_3_48295235_48296727	0.127441	Adipose_Subcutaneous	0.878622	NME6	intron_3_48336725_48338217	ENSG00000172113.10	1.52427
intron_11_112085462_112085978	0.127619	Adipose_Subcutaneous	0.878637	TIMM8B	intron_11_111956186_111956702	ENSG00000150779.12	1.52356
intron_12_12612187_12635777	0.127615	Adipose_Subcutaneous	0.878637	CREBL2	intron_12_12765121_12788711	ENSG00000111269.3	1.52357
intron_18_70004236_70005198	0.127556	Adipose_Subcutaneous	0.878637	RTTN	intron_18_67671472_67672434	ENSG00000176225.15	-1.52381
intron_19_16209177_16210360	0.127556	Adipose_Subcutaneous	0.878637	AP1M1	intron_19_16319988_16321171	ENSG00000072958.9	-1.52381
intron_2_55568363_55573619	0.127572	Adipose_Subcutaneous	0.878637	PPP4R3B	intron_2_55795499_55800755	ENSG00000275052.5	-1.52375
intron_3_156750414_156751095	0.127512	Adipose_Subcutaneous	0.878637	LINC00886	intron_3_156468203_156468884	ENSG00000240875.6	-1.52399
intron_10_103181328_103193236	0.0986977	Brain_Frontal_Cortex_BA9	0.878649	NT5C2	intron_10_104941085_104952993	ENSG00000076685.19	1.6512
intron_22_26646959_26663316	0.0986741	Brain_Frontal_Cortex_BA9	0.878649	MIAT	intron_22_27042923_27059280	ENSG00000225783.9	-1.65132
intron_3_197076685_197081051	0.0987301	Brain_Frontal_Cortex_BA9	0.878649	DLG1	intron_3_196803556_196807922	ENSG00000075711.21	1.65104
intron_21_41480602_41488394	0.0701116	Prostate	0.878653	TMPRSS2	intron_21_42852529_42860321	ENSG00000184012.14	1.81119
intron_6_170582265_170583057	0.0701179	Prostate	0.878653	PDCD2	intron_6_170891353_170892145	ENSG00000071994.11	1.81115
intron_1_201889616_201890454	0.136045	smultixcan	0.878668	SHISA4	intron_1_201858744_201859582	ENSG00000198892.7	-1.38788
intron_10_100509102_100509316	0.12278	Esophagus_Mucosa	0.878671	ENSG00000255339	intron_10_102268859_102269073	ENSG00000255339.6	-1.54321
intron_10_100509102_100509316	0.12278	Esophagus_Mucosa	0.878671	SEC31B	intron_10_102268859_102269073	ENSG00000075826.17	-1.54321
intron_10_103898377_103898877	0.12197	Esophagus_Mucosa	0.878671	STN1	intron_10_105658135_105658635	ENSG00000107960.12	-1.54656
intron_10_1043393_1043999	0.124825	Esophagus_Mucosa	0.878671	IDI1	intron_10_1089333_1089939	ENSG00000067064.13	1.53483
intron_10_1043393_1048864	0.124825	Esophagus_Mucosa	0.878671	IDI1	intron_10_1089333_1094804	ENSG00000067064.13	-1.53483
intron_10_1044171_1048864	0.124825	Esophagus_Mucosa	0.878671	IDI1	intron_10_1090111_1094804	ENSG00000067064.13	-1.53483
intron_10_112428438_112432240	0.125314	Esophagus_Mucosa	0.878671	ZDHHC6	intron_10_114188196_114191998	ENSG00000023041.12	-1.53284
intron_10_24598009_24600646	0.125314	Esophagus_Mucosa	0.878671	ARHGAP21	intron_10_24886938_24889575	ENSG00000107863.20	-1.53285
intron_10_96133648_96155326	0.124065	Esophagus_Mucosa	0.878671	ZNF518A	intron_10_97893405_97915083	ENSG00000177853.15	1.53793
intron_11_119026080_119026937	0.1235	Esophagus_Mucosa	0.878671	SLC37A4	intron_11_118896790_118897647	ENSG00000137700.19	1.54025
intron_11_94178592_94179602	0.124441	Esophagus_Mucosa	0.878671	PANX1	intron_11_93911758_93912768	ENSG00000110218.9	1.5364
intron_11_95788563_95788869	0.123089	Esophagus_Mucosa	0.878671	FAM76B	intron_11_95521727_95522033	ENSG00000077458.13	-1.54194
intron_11_95818904_95821871	0.123635	Esophagus_Mucosa	0.878671	CEP57	intron_11_95552068_95555035	ENSG00000166037.11	1.53969
intron_11_95821978_95822499	0.124164	Esophagus_Mucosa	0.878671	CEP57	intron_11_95555142_95555663	ENSG00000166037.11	1.53753
intron_12_111767096_111775605	0.124038	Esophagus_Mucosa	0.878671	ALDH2	intron_12_112204900_112213409	ENSG00000111275.13	-1.53804
intron_12_111767096_111781918	0.124038	Esophagus_Mucosa	0.878671	ALDH2	intron_12_112204900_112219722	ENSG00000111275.13	1.53804
intron_12_121274585_121296638	0.121957	Esophagus_Mucosa	0.878671	CAMKK2	intron_12_121712388_121734441	ENSG00000110931.19	1.54661
intron_12_12612187_12635777	0.12352	Esophagus_Mucosa	0.878671	CREBL2	intron_12_12765121_12788711	ENSG00000111269.3	1.54016
intron_12_31089490_31089886	0.122715	Esophagus_Mucosa	0.878671	DDX11	intron_12_31242424_31242820	ENSG00000013573.17	-1.54348
intron_13_50083194_50104704	0.125109	Esophagus_Mucosa	0.878671	DLEU1	intron_13_50657330_50678840	ENSG00000176124.15	1.53368
intron_14_67376590_67380659	0.123784	Esophagus_Mucosa	0.878671	EIF2S1	intron_14_67843307_67847376	ENSG00000134001.15	1.53908
intron_14_89264055_89280950	0.122393	Esophagus_Mucosa	0.878671	FOXN3	intron_14_89730399_89747294	ENSG00000053254.16	-1.54481
intron_15_25087599_25089614	0.122947	Esophagus_Mucosa	0.878671	SNHG14	intron_15_25332746_25334761	ENSG00000224078.15	1.54252
intron_15_34360209_34361400	0.122964	Esophagus_Mucosa	0.878671	LPCAT4	intron_15_34652410_34653601	ENSG00000176454.15	-1.54245
intron_15_63249705_63255507	0.123586	Esophagus_Mucosa	0.878671	RAB8B	intron_15_63541904_63547706	ENSG00000166128.13	-1.53989
intron_15_83010363_83011497	0.124591	Esophagus_Mucosa	0.878671	C15orf40	intron_15_83679115_83680249	ENSG00000169609.14	-1.53579
intron_16_2264331_2268055	0.123936	Esophagus_Mucosa	0.878671	RNPS1	intron_16_2314332_2318056	ENSG00000205937.12	1.53846
intron_16_2264760_2268055	0.123936	Esophagus_Mucosa	0.878671	RNPS1	intron_16_2314761_2318056	ENSG00000205937.12	-1.53846
intron_16_28588691_28589100	0.125195	Esophagus_Mucosa	0.878671	SGF29	intron_16_28600012_28600421	ENSG00000176476.9	-1.53333
intron_16_4505610_4506895	0.122448	Esophagus_Mucosa	0.878671	HMOX2	intron_16_4555611_4556896	ENSG00000103415.12	1.54458
intron_16_84070776_84081747	0.124957	Esophagus_Mucosa	0.878671	MBTPS1	intron_16_84104381_84115352	ENSG00000140943.18	1.5343
intron_17_41828952_41830801	0.12486	Esophagus_Mucosa	0.878671	NT5C3B	intron_17_39985204_39987053	ENSG00000141698.17	-1.53469
intron_17_44154664_44154853	0.124969	Esophagus_Mucosa	0.878671	HROB	intron_17_42232032_42232221	ENSG00000125319.15	-1.53425
intron_17_44155411_44157833	0.124969	Esophagus_Mucosa	0.878671	HROB	intron_17_42232779_42235201	ENSG00000125319.15	1.53425
intron_17_44883158_44883649	0.124228	Esophagus_Mucosa	0.878671	EFTUD2	intron_17_42960526_42961017	ENSG00000108883.13	1.53727
intron_17_6644659_6650356	0.12178	Esophagus_Mucosa	0.878671	MED31	intron_17_6547979_6553676	ENSG00000108590.11	1.54734
intron_17_75012872_75017078	0.122528	Esophagus_Mucosa	0.878671	MRPL58	intron_17_73008967_73013173	ENSG00000167862.10	1.54425
intron_17_782692_783083	0.1232	Esophagus_Mucosa	0.878671	MRM3	intron_17_685932_686323	ENSG00000171861.11	-1.54148
intron_17_79025935_79043955	0.125034	Esophagus_Mucosa	0.878671	C1QTNF1	intron_17_77022017_77040037	ENSG00000173918.15	1.53398
intron_17_82179189_82183774	0.12207	Esophagus_Mucosa	0.878671	CCDC57	intron_17_80137065_80141650	ENSG00000176155.21	-1.54615
intron_17_82440334_82440997	0.121912	Esophagus_Mucosa	0.878671	HEXD	intron_17_80398210_80398873	ENSG00000169660.17	-1.5468
intron_19_10558060_10558164	0.122795	Esophagus_Mucosa	0.878671	KRI1	intron_19_10668736_10668840	ENSG00000129347.21	1.54315
intron_19_10558060_10559359	0.122795	Esophagus_Mucosa	0.878671	KRI1	intron_19_10668736_10670035	ENSG00000129347.21	-1.54315
intron_19_20935047_20948744	0.123928	Esophagus_Mucosa	0.878671	ZNF85	intron_19_21117853_21131550	ENSG00000105750.15	-1.53849
intron_19_38320272_38326593	0.12266	Esophagus_Mucosa	0.878671	KCNK6	intron_19_38810912_38817233	ENSG00000099337.5	-1.54371
intron_19_44782491_44790004	0.124482	Esophagus_Mucosa	0.878671	CBLC	intron_19_45285748_45293261	ENSG00000142273.13	-1.53623
intron_1_1035324_1040665	0.123255	Esophagus_Mucosa	0.878671	AGRN	intron_1_970704_976045	ENSG00000188157.15	1.54125
intron_1_112540872_112541951	0.123525	Esophagus_Mucosa	0.878671	ST7L	intron_1_113083494_113084573	ENSG00000007341.19	-1.54015
intron_1_155060832_155061418	0.125208	Esophagus_Mucosa	0.878671	ADAM15	intron_1_155033308_155033894	ENSG00000143537.14	-1.53327
intron_1_202297576_202300849	0.122793	Esophagus_Mucosa	0.878671	LGR6	intron_1_202266704_202269977	ENSG00000133067.18	-1.54316
intron_1_2426037_2430338	0.125194	Esophagus_Mucosa	0.878671	PLCH2	intron_1_2357476_2361777	ENSG00000149527.18	1.53333
intron_1_25778324_25780940	0.125298	Esophagus_Mucosa	0.878671	MAN1C1	intron_1_26104815_26107431	ENSG00000117643.15	-1.53291
intron_1_62038049_62050966	0.12313	Esophagus_Mucosa	0.878671	PATJ	intron_1_62503721_62516638	ENSG00000132849.22	1.54177
intron_1_88962145_88964829	0.122756	Esophagus_Mucosa	0.878671	KYAT3	intron_1_89427828_89430512	ENSG00000137944.18	1.54331
intron_20_35003616_35004458	0.12187	Esophagus_Mucosa	0.878671	TRPC4AP	intron_20_33591419_33592261	ENSG00000100991.12	1.54697
intron_20_63275640_63276091	0.125271	Esophagus_Mucosa	0.878671	ARFGAP1	intron_20_61906992_61907443	ENSG00000101199.13	-1.53302
intron_20_63275640_63276480	0.125271	Esophagus_Mucosa	0.878671	ARFGAP1	intron_20_61906992_61907832	ENSG00000101199.13	1.53302
intron_20_63277305_63278117	0.123491	Esophagus_Mucosa	0.878671	ARFGAP1	intron_20_61908657_61909469	ENSG00000101199.13	-1.54028
intron_20_63278995_63279220	0.123491	Esophagus_Mucosa	0.878671	ARFGAP1	intron_20_61910347_61910572	ENSG00000101199.13	1.54028
intron_22_20883569_20887679	0.123177	Esophagus_Mucosa	0.878671	SNAP29	intron_22_21237857_21241967	ENSG00000099940.12	-1.54157
intron_22_31123119_31124845	0.124812	Esophagus_Mucosa	0.878671	INPP5J	intron_22_31519105_31520831	ENSG00000185133.14	-1.53488
intron_22_31126010_31126376	0.124812	Esophagus_Mucosa	0.878671	INPP5J	intron_22_31521996_31522362	ENSG00000185133.14	1.53488
intron_22_38169471_38181664	0.125017	Esophagus_Mucosa	0.878671	PLA2G6	intron_22_38565478_38577671	ENSG00000184381.20	-1.53405
intron_22_38169471_38181784	0.125017	Esophagus_Mucosa	0.878671	PLA2G6	intron_22_38565478_38577791	ENSG00000184381.20	1.53405
intron_2_100990446_100990780	0.125022	Esophagus_Mucosa	0.878671	NPAS2	intron_2_101606908_101607242	ENSG00000170485.17	-1.53403
intron_2_171834056_171834727	0.124129	Esophagus_Mucosa	0.878671	SLC25A12	intron_2_172690566_172691237	ENSG00000115840.14	1.53767
intron_2_174396293_174398275	0.123576	Esophagus_Mucosa	0.878671	SCRN3	intron_2_175261021_175263003	ENSG00000144306.15	-1.53994
intron_2_233523489_233524492	0.124055	Esophagus_Mucosa	0.878671	USP40	intron_2_234432135_234433138	ENSG00000085982.16	-1.53797
intron_2_85559075_85560815	0.124306	Esophagus_Mucosa	0.878671	GGCX	intron_2_85786198_85787938	ENSG00000115486.13	1.53695
intron_3_10318094_10320509	0.122124	Esophagus_Mucosa	0.878671	SEC13	intron_3_10359778_10362193	ENSG00000157020.18	-1.54592
intron_3_105670352_105678431	0.12356	Esophagus_Mucosa	0.878671	CBLB	intron_3_105389196_105397275	ENSG00000114423.23	1.54
intron_3_113274682_113278095	0.123936	Esophagus_Mucosa	0.878671	BOC	intron_3_112993529_112996942	ENSG00000144857.15	1.53846
intron_3_113274682_113278098	0.123936	Esophagus_Mucosa	0.878671	BOC	intron_3_112993529_112996945	ENSG00000144857.15	-1.53846
intron_3_136317064_136326803	0.125083	Esophagus_Mucosa	0.878671	PCCB	intron_3_136035906_136045645	ENSG00000114054.14	-1.53378
intron_3_17214370_17238163	0.121921	Esophagus_Mucosa	0.878671	TBC1D5	intron_3_17255862_17279655	ENSG00000131374.15	1.54676
intron_3_17292001_17307992	0.123666	Esophagus_Mucosa	0.878671	TBC1D5	intron_3_17333493_17349484	ENSG00000131374.15	1.53957
intron_3_197950221_197950936	0.123796	Esophagus_Mucosa	0.878671	RPL35A	intron_3_197677092_197677807	ENSG00000182899.17	-1.53903
intron_3_38008636_38009042	0.125017	Esophagus_Mucosa	0.878671	PLCD1	intron_3_38050127_38050533	ENSG00000187091.14	-1.53405
intron_3_38363017_38365199	0.125026	Esophagus_Mucosa	0.878671	XYLB	intron_3_38404508_38406690	ENSG00000093217.11	1.53401
intron_3_45826332_45827356	0.124608	Esophagus_Mucosa	0.878671	LZTFL1	intron_3_45867824_45868848	ENSG00000163818.20	-1.53571
intron_3_48298523_48301279	0.124503	Esophagus_Mucosa	0.878671	NME6	intron_3_48340013_48342769	ENSG00000172113.10	1.53614
intron_3_48298523_48301296	0.124503	Esophagus_Mucosa	0.878671	NME6	intron_3_48340013_48342786	ENSG00000172113.10	1.53614
intron_3_48298523_48301353	0.124503	Esophagus_Mucosa	0.878671	NME6	intron_3_48340013_48342843	ENSG00000172113.10	-1.53614
intron_3_57035176_57076746	0.122715	Esophagus_Mucosa	0.878671	ARHGEF3	intron_3_57069204_57110774	ENSG00000163947.12	-1.54348
intron_3_63839773_63863504	0.125109	Esophagus_Mucosa	0.878671	THOC7	intron_3_63825449_63849180	ENSG00000163634.12	1.53368
intron_4_105895723_105897901	0.124776	Esophagus_Mucosa	0.878671	NPNT	intron_4_106816880_106819058	ENSG00000168743.13	1.53503
intron_4_105898001_105912188	0.124776	Esophagus_Mucosa	0.878671	NPNT	intron_4_106819158_106833345	ENSG00000168743.13	-1.53503
intron_4_105912238_105927336	0.122956	Esophagus_Mucosa	0.878671	NPNT	intron_4_106833395_106848493	ENSG00000168743.13	-1.54248
intron_4_105942702_105959028	0.124148	Esophagus_Mucosa	0.878671	NPNT	intron_4_106863859_106880185	ENSG00000168743.13	-1.53759
intron_4_38054338_38089932	0.124564	Esophagus_Mucosa	0.878671	TBC1D1	intron_4_38055959_38091553	ENSG00000065882.18	1.5359
intron_4_51899378_51908920	0.12515	Esophagus_Mucosa	0.878671	DCUN1D4	intron_4_52765544_52775086	ENSG00000109184.15	-1.53351
intron_4_51899378_51913290	0.12515	Esophagus_Mucosa	0.878671	DCUN1D4	intron_4_52765544_52779456	ENSG00000109184.15	-1.53351
intron_4_86833424_86848739	0.123274	Esophagus_Mucosa	0.878671	SLC10A6	intron_4_87754577_87769892	ENSG00000145283.8	-1.54118
intron_5_150548388_150549678	0.122067	Esophagus_Mucosa	0.878671	NDST1	intron_5_149927950_149929240	ENSG00000070614.15	1.54615
intron_5_176532132_176532366	0.121857	Esophagus_Mucosa	0.878671	RNF44	intron_5_175959133_175959367	ENSG00000146083.12	1.54702
intron_5_34919883_34922217	0.122368	Esophagus_Mucosa	0.878671	BRIX1	intron_5_34919988_34922322	ENSG00000113460.13	1.54491
intron_5_36606735_36608329	0.122059	Esophagus_Mucosa	0.878671	SLC1A3	intron_5_36606837_36608431	ENSG00000079215.15	-1.54619
intron_5_36608604_36629450	0.124608	Esophagus_Mucosa	0.878671	SLC1A3	intron_5_36608706_36629552	ENSG00000079215.15	-1.53572
intron_5_39383271_39388799	0.123182	Esophagus_Mucosa	0.878671	DAB2	intron_5_39383373_39388901	ENSG00000153071.15	1.54155
intron_5_69285467_69292188	0.122774	Esophagus_Mucosa	0.878671	CCDC125	intron_5_68581294_68588015	ENSG00000183323.13	1.54323
intron_5_95889130_95891103	0.122599	Esophagus_Mucosa	0.878671	ELL2	intron_5_95224834_95226807	ENSG00000118985.16	-1.54396
intron_6_26440648_26443382	0.121936	Esophagus_Mucosa	0.878671	BTN3A3	intron_6_26440876_26443610	ENSG00000111801.16	-1.5467
intron_7_100057890_100063788	0.125083	Esophagus_Mucosa	0.878671	ZSCAN21	intron_7_99655513_99661411	ENSG00000166529.16	-1.53378
intron_7_100405093_100406694	0.125093	Esophagus_Mucosa	0.878671	ZCWPW1	intron_7_100002716_100004317	ENSG00000078487.18	-1.53374
intron_7_100406798_100407228	0.125093	Esophagus_Mucosa	0.878671	ZCWPW1	intron_7_100004421_100004851	ENSG00000078487.18	1.53374
intron_7_100408659_100409428	0.12359	Esophagus_Mucosa	0.878671	ZCWPW1	intron_7_100006282_100007051	ENSG00000078487.18	1.53988
intron_7_106091939_106092949	0.124433	Esophagus_Mucosa	0.878671	SYPL1	intron_7_105732385_105733395	ENSG00000008282.10	-1.53643
intron_7_143395504_143396385	0.123559	Esophagus_Mucosa	0.878671	EPHA1	intron_7_143092597_143093478	ENSG00000146904.9	-1.54
intron_7_155302846_155303825	0.125223	Esophagus_Mucosa	0.878671	INSIG1	intron_7_155094556_155095535	ENSG00000186480.13	1.53321
intron_8_100240771_100240891	0.123155	Esophagus_Mucosa	0.878671	SPAG1	intron_8_101252999_101253119	ENSG00000104450.13	-1.54167
intron_8_10831743_10832892	0.124284	Esophagus_Mucosa	0.878671	PINX1	intron_8_10689253_10690402	ENSG00000258724.1	1.53704
intron_8_10831743_10832892	0.124284	Esophagus_Mucosa	0.878671	PINX1	intron_8_10689253_10690402	ENSG00000254093.9	1.53704
intron_8_144401673_144409015	0.122122	Esophagus_Mucosa	0.878671	CPSF1	intron_8_145627067_145634399	ENSG00000071894.17	1.54593
intron_9_94454070_94456240	0.125102	Esophagus_Mucosa	0.878671	MFSD14B	intron_9_97216352_97218522	ENSG00000148110.17	1.53371
intron_10_112430907_112432240	0.11506	Cells_Cultured_fibroblasts	0.878671	ZDHHC6	intron_10_114190665_114191998	ENSG00000023041.12	1.57585
intron_10_484948_486459	0.115412	Cells_Cultured_fibroblasts	0.878671	DIP2C	intron_10_530888_532399	ENSG00000151240.17	-1.57432
intron_10_69451690_69483691	0.115017	Cells_Cultured_fibroblasts	0.878671	TSPAN15	intron_10_71211446_71243447	ENSG00000099282.10	1.57604
intron_10_71823896_71825837	0.115037	Cells_Cultured_fibroblasts	0.878671	PSAP	intron_10_73583653_73585594	ENSG00000197746.15	1.57595
intron_11_120325368_120327441	0.116367	Cells_Cultured_fibroblasts	0.878671	TLCD5	intron_11_120196077_120198150	ENSG00000181264.9	1.57021
intron_11_15221648_15225650	0.115679	Cells_Cultured_fibroblasts	0.878671	INSC	intron_11_15243194_15247196	ENSG00000188487.12	1.57317
intron_11_3828206_3840894	0.116536	Cells_Cultured_fibroblasts	0.878671	RHOG	intron_11_3849436_3862124	ENSG00000177105.10	1.56948
intron_11_6223238_6223610	0.11547	Cells_Cultured_fibroblasts	0.878671	FHIP1B	intron_11_6244468_6244840	ENSG00000051009.11	-1.57407
intron_11_94768560_94795011	0.11562	Cells_Cultured_fibroblasts	0.878671	AMOTL1	intron_11_94501726_94528177	ENSG00000166025.18	1.57343
intron_11_94768560_94799390	0.11562	Cells_Cultured_fibroblasts	0.878671	AMOTL1	intron_11_94501726_94532556	ENSG00000166025.18	1.57343
intron_11_9850218_9852676	0.115348	Cells_Cultured_fibroblasts	0.878671	SBF2	intron_11_9871765_9874223	ENSG00000133812.18	1.5746
intron_12_51099779_51106525	0.116397	Cells_Cultured_fibroblasts	0.878671	TFCP2	intron_12_51493562_51500308	ENSG00000135457.11	-1.57008
intron_14_23285611_23285913	0.114512	Cells_Cultured_fibroblasts	0.878671	HOMEZ	intron_14_23754820_23755122	ENSG00000290292.10	1.57823
intron_14_49626048_49628012	0.114492	Cells_Cultured_fibroblasts	0.878671	DNAAF2	intron_14_50092766_50094730	ENSG00000165506.15	-1.57832
intron_14_59484593_59486713	0.116706	Cells_Cultured_fibroblasts	0.878671	JKAMP	intron_14_59951311_59953431	ENSG00000050130.18	1.56875
intron_14_59484593_59486731	0.116706	Cells_Cultured_fibroblasts	0.878671	JKAMP	intron_14_59951311_59953449	ENSG00000050130.18	1.56875
intron_16_2117672_2117791	0.115001	Cells_Cultured_fibroblasts	0.878671	PKD1	intron_16_2167673_2167792	ENSG00000008710.20	1.57611
intron_16_88660637_88663011	0.115899	Cells_Cultured_fibroblasts	0.878671	MVD	intron_16_88727045_88729419	ENSG00000167508.12	1.57222
intron_16_88707210_88709938	0.116713	Cells_Cultured_fibroblasts	0.878671	CTU2	intron_16_88773618_88776346	ENSG00000174177.13	-1.56872
intron_17_17174075_17175293	0.11573	Cells_Cultured_fibroblasts	0.878671	MPRIP	intron_17_17077389_17078607	ENSG00000133030.22	1.57295
intron_17_17174075_17176426	0.11573	Cells_Cultured_fibroblasts	0.878671	MPRIP	intron_17_17077389_17079740	ENSG00000133030.22	-1.57295
intron_17_28766707_28842682	0.114442	Cells_Cultured_fibroblasts	0.878671	FAM222B	intron_17_27093725_27169700	ENSG00000173065.14	-1.57854
intron_17_73236995_73242244	0.115596	Cells_Cultured_fibroblasts	0.878671	C17orf80	intron_17_71233134_71238383	ENSG00000141219.16	1.57353
intron_17_81665584_81666150	0.116259	Cells_Cultured_fibroblasts	0.878671	OXLD1	intron_17_79632614_79633180	ENSG00000204237.5	1.57067
intron_19_16190573_16190887	0.115855	Cells_Cultured_fibroblasts	0.878671	FAM32A	intron_19_16301384_16301698	ENSG00000105058.12	1.57241
intron_19_9811717_9813231	0.116301	Cells_Cultured_fibroblasts	0.878671	FBXL12	intron_19_9922393_9923907	ENSG00000127452.9	-1.57049
intron_1_108136837_108139058	0.116706	Cells_Cultured_fibroblasts	0.878671	SLC25A24	intron_1_108679459_108681680	ENSG00000085491.17	-1.56875
intron_1_112526111_112540779	0.116568	Cells_Cultured_fibroblasts	0.878671	ST7L	intron_1_113068733_113083401	ENSG00000007341.19	-1.56934
intron_1_112526111_112541951	0.116568	Cells_Cultured_fibroblasts	0.878671	ST7L	intron_1_113068733_113084573	ENSG00000007341.19	1.56934
intron_1_112542090_112550601	0.114878	Cells_Cultured_fibroblasts	0.878671	ST7L	intron_1_113084712_113093223	ENSG00000007341.19	1.57664
intron_1_234465708_234467502	0.115631	Cells_Cultured_fibroblasts	0.878671	TARBP1	intron_1_234601454_234603248	ENSG00000059588.10	1.57338
intron_1_39852876_39853970	0.114537	Cells_Cultured_fibroblasts	0.878671	TRIT1	intron_1_40318548_40319642	ENSG00000043514.17	1.57812
intron_1_93339679_93340458	0.116263	Cells_Cultured_fibroblasts	0.878671	CCDC18-AS1	intron_1_93805236_93806015	ENSG00000223745.8	1.57065
intron_20_35578967_35579056	0.11556	Cells_Cultured_fibroblasts	0.878671	FER1L4	intron_20_34166889_34166978	ENSG00000088340.17	1.57368
intron_20_35579456_35582039	0.11556	Cells_Cultured_fibroblasts	0.878671	FER1L4	intron_20_34167378_34169961	ENSG00000088340.17	1.57368
intron_20_3669000_3669299	0.11464	Cells_Cultured_fibroblasts	0.878671	ADAM33	intron_20_3649647_3649946	ENSG00000149451.19	1.57768
intron_21_36046011_36053583	0.116735	Cells_Cultured_fibroblasts	0.878671	SETD4	intron_21_37418309_37425881	ENSG00000185917.14	1.56863
intron_22_33283348_33304229	0.116188	Cells_Cultured_fibroblasts	0.878671	LARGE1	intron_22_33679334_33700215	ENSG00000133424.22	-1.57098
intron_22_50518052_50518133	0.114754	Cells_Cultured_fibroblasts	0.878671	NCAPH2	intron_22_50956481_50956562	ENSG00000025770.19	-1.57718
intron_2_179115256_179116668	0.114856	Cells_Cultured_fibroblasts	0.878671	SESTD1	intron_2_179979983_179981395	ENSG00000187231.14	-1.57674
intron_2_24135187_24137909	0.114689	Cells_Cultured_fibroblasts	0.878671	FAM228B	intron_2_24358057_24360779	ENSG00000219626.9	1.57746
intron_2_24135187_24164198	0.114689	Cells_Cultured_fibroblasts	0.878671	FAM228B	intron_2_24358057_24387068	ENSG00000219626.9	1.57746
intron_3_32713369_32716225	0.116685	Cells_Cultured_fibroblasts	0.878671	CNOT10	intron_3_32754861_32757717	ENSG00000182973.20	-1.56884
intron_3_48468217_48469361	0.115428	Cells_Cultured_fibroblasts	0.878671	SHISA5	intron_3_48509616_48510760	ENSG00000164054.17	1.57426
intron_3_48469186_48469361	0.115428	Cells_Cultured_fibroblasts	0.878671	SHISA5	intron_3_48510585_48510760	ENSG00000164054.17	-1.57426
intron_4_185346650_185353485	0.114332	Cells_Cultured_fibroblasts	0.878671	SNX25	intron_4_186267804_186274639	ENSG00000109762.17	1.57902
intron_4_7872080_7939656	0.114348	Cells_Cultured_fibroblasts	0.878671	AFAP1	intron_4_7873807_7941383	ENSG00000196526.11	1.57895
intron_5_119268907_119392816	0.115177	Cells_Cultured_fibroblasts	0.878671	TNFAIP8	intron_5_118604602_118728511	ENSG00000145779.8	-1.57534
intron_5_180851493_180860528	0.115256	Cells_Cultured_fibroblasts	0.878671	ZFP62	intron_5_180278493_180287528	ENSG00000196670.14	-1.575
intron_5_55256540_55259848	0.114733	Cells_Cultured_fibroblasts	0.878671	DHX29	intron_5_54552368_54555676	ENSG00000067248.11	1.57727
intron_5_7885854_7886615	0.116735	Cells_Cultured_fibroblasts	0.878671	MTRR	intron_5_7885967_7886728	ENSG00000124275.15	-1.56863
intron_6_111696456_111699515	0.116301	Cells_Cultured_fibroblasts	0.878671	FYN	intron_6_112017659_112020718	ENSG00000010810.18	1.57049
intron_6_111696456_111700104	0.116301	Cells_Cultured_fibroblasts	0.878671	FYN	intron_6_112017659_112021307	ENSG00000010810.18	-1.57049
intron_6_170578970_170580002	0.115337	Cells_Cultured_fibroblasts	0.878671	PDCD2	intron_6_170888058_170889090	ENSG00000071994.11	-1.57465
intron_6_170583747_170584299	0.115365	Cells_Cultured_fibroblasts	0.878671	PDCD2	intron_6_170892835_170893387	ENSG00000071994.11	1.57453
intron_6_44116629_44127344	0.116422	Cells_Cultured_fibroblasts	0.878671	MRPL14	intron_6_44084366_44095081	ENSG00000180992.7	1.56997
intron_7_106091939_106092949	0.115059	Cells_Cultured_fibroblasts	0.878671	SYPL1	intron_7_105732385_105733395	ENSG00000008282.10	-1.57586
intron_7_131397376_131399238	0.115127	Cells_Cultured_fibroblasts	0.878671	MKLN1	intron_7_131082135_131083997	ENSG00000128585.18	-1.57556
intron_7_131397376_131399241	0.115127	Cells_Cultured_fibroblasts	0.878671	MKLN1	intron_7_131082135_131084000	ENSG00000128585.18	1.57556
intron_7_1478885_1479430	0.114215	Cells_Cultured_fibroblasts	0.878671	INTS1	intron_7_1518521_1519066	ENSG00000164880.16	-1.57953
intron_7_28686197_28718753	0.115154	Cells_Cultured_fibroblasts	0.878671	CREB5	intron_7_28725814_28758370	ENSG00000146592.17	1.57544
intron_7_50703908_50755887	0.116251	Cells_Cultured_fibroblasts	0.878671	GRB10	intron_7_50771605_50823584	ENSG00000106070.20	1.57071
intron_7_76030527_76047812	0.1158	Cells_Cultured_fibroblasts	0.878671	STYXL1	intron_7_75659845_75677130	ENSG00000127952.17	1.57265
intron_7_98983459_98984093	0.116336	Cells_Cultured_fibroblasts	0.878671	TRRAP	intron_7_98581082_98581716	ENSG00000196367.15	-1.57034
intron_7_98983492_98984093	0.116336	Cells_Cultured_fibroblasts	0.878671	TRRAP	intron_7_98581115_98581716	ENSG00000196367.15	1.57034
intron_8_142300644_142314384	0.115037	Cells_Cultured_fibroblasts	0.878671	TSNARE1	intron_8_143382005_143395745	ENSG00000171045.16	-1.57595
intron_8_142300647_142314384	0.115037	Cells_Cultured_fibroblasts	0.878671	TSNARE1	intron_8_143382008_143395745	ENSG00000171045.16	-1.57595
intron_8_55756411_55762635	0.116758	Cells_Cultured_fibroblasts	0.878671	TMEM68	intron_8_56668970_56675194	ENSG00000167904.16	1.56853
intron_8_55763028_55763936	0.115579	Cells_Cultured_fibroblasts	0.878671	TMEM68	intron_8_56675587_56676495	ENSG00000167904.16	-1.5736
intron_9_101399189_101399395	0.115733	Cells_Cultured_fibroblasts	0.878671	ZNF189	intron_9_104161471_104161677	ENSG00000136870.11	1.57294
intron_9_108869182_108870454	0.115668	Cells_Cultured_fibroblasts	0.878671	ELP1	intron_9_111631462_111632734	ENSG00000070061.16	1.57322
intron_9_71947112_71971505	0.116271	Cells_Cultured_fibroblasts	0.878671	C9orf85	intron_9_74562028_74586421	ENSG00000155621.15	-1.57062
intron_9_76501061_76502239	0.116468	Cells_Cultured_fibroblasts	0.878671	GCNT1	intron_9_79115977_79117155	ENSG00000187210.14	1.56977
intron_9_79572835_79573689	0.114245	Cells_Cultured_fibroblasts	0.878671	TLE4	intron_9_82187750_82188604	ENSG00000106829.21	-1.5794
intron_9_79573370_79573689	0.114245	Cells_Cultured_fibroblasts	0.878671	TLE4	intron_9_82188285_82188604	ENSG00000106829.21	1.5794
intron_9_88388538_88415607	0.115943	Cells_Cultured_fibroblasts	0.878671	SPIN1	intron_9_91003453_91030522	ENSG00000106723.17	1.57203
intron_9_88388538_88426382	0.115943	Cells_Cultured_fibroblasts	0.878671	SPIN1	intron_9_91003453_91041297	ENSG00000106723.17	-1.57203
intron_11_18565010_18566347	0.0909559	Colon_Transverse	0.878671	UEVLD	intron_11_18586557_18587894	ENSG00000151116.17	1.69038
intron_11_43405951_43407138	0.0913016	Colon_Transverse	0.878671	TTC17	intron_11_43427501_43428688	ENSG00000052841.16	-1.68857
intron_11_57321950_57322237	0.0913334	Colon_Transverse	0.878671	TNKS1BP1	intron_11_57089424_57089711	ENSG00000149115.14	1.68841
intron_11_57321950_57324840	0.0913334	Colon_Transverse	0.878671	TNKS1BP1	intron_11_57089424_57092314	ENSG00000149115.14	-1.68841
intron_11_64354028_64355194	0.0910586	Colon_Transverse	0.878671	CCDC88B	intron_11_64121500_64122666	ENSG00000168071.22	1.68984
intron_11_64354170_64355194	0.0910586	Colon_Transverse	0.878671	CCDC88B	intron_11_64121642_64122666	ENSG00000168071.22	-1.68984
intron_14_21400331_21400413	0.0912309	Colon_Transverse	0.878671	CHD8	intron_14_21868490_21868572	ENSG00000100888.15	-1.68894
intron_17_7392952_7393144	0.0913606	Colon_Transverse	0.878671	PLSCR3	intron_17_7296271_7296463	ENSG00000187838.17	1.68826
intron_17_7392952_7393144	0.0913606	Colon_Transverse	0.878671	TMEM256-PLSCR3	intron_17_7296271_7296463	ENSG00000262481.5	1.68826
intron_17_7392952_7393467	0.0913606	Colon_Transverse	0.878671	PLSCR3	intron_17_7296271_7296786	ENSG00000187838.17	-1.68826
intron_17_7392952_7393467	0.0913606	Colon_Transverse	0.878671	TMEM256-PLSCR3	intron_17_7296271_7296786	ENSG00000262481.5	-1.68826
intron_1_171787930_171790452	0.0908798	Colon_Transverse	0.878671	METTL13	intron_1_171757070_171759592	ENSG00000010165.20	1.69078
intron_1_201520650_201530094	0.0913264	Colon_Transverse	0.878671	RPS10P7	intron_1_201489778_201499222	ENSG00000223396.4	1.68844
intron_21_37096643_37108392	0.0910424	Colon_Transverse	0.878671	TTC3	intron_21_38468943_38480692	ENSG00000182670.14	1.68992
intron_2_36553179_36555683	0.0910939	Colon_Transverse	0.878671	FEZ2	intron_2_36780322_36782826	ENSG00000171055.15	-1.68966
intron_2_97086198_97090109	0.0913447	Colon_Transverse	0.878671	FAHD2B	intron_2_97751935_97755846	ENSG00000144199.12	-1.68835
intron_3_32764809_32769887	0.0912407	Colon_Transverse	0.878671	CNOT10	intron_3_32806301_32811379	ENSG00000182973.20	-1.68889
intron_3_45496373_45500442	0.0910279	Colon_Transverse	0.878671	LARS2	intron_3_45537865_45541934	ENSG00000011376.12	1.69
intron_5_137945997_137948955	0.0912147	Colon_Transverse	0.878671	FAM13B	intron_5_137281686_137284644	ENSG00000031003.11	1.68902
intron_7_2375527_2376950	0.0909864	Colon_Transverse	0.878671	EIF3B	intron_7_2415162_2416585	ENSG00000106263.19	1.69022
intron_7_37342763_37448675	0.0912407	Colon_Transverse	0.878671	ELMO1	intron_7_37382367_37488278	ENSG00000155849.16	1.68889
intron_15_41308841_41319685	0.136107	smultixcan	0.878673	OIP5-AS1	intron_15_41601039_41611883	ENSG00000247556.7	-1.49045
intron_19_21098311_21098812	0.136061	smultixcan	0.878673	ZNF714	intron_19_21281117_21281618	ENSG00000160352.16	-1.49062
intron_1_220581118_220598331	0.136095	smultixcan	0.878673	MARK1	intron_1_220754460_220771673	ENSG00000116141.17	0.532358
intron_1_6210438_6210870	0.136107	smultixcan	0.878673	RNF207	intron_1_6270498_6270930	ENSG00000158286.13	-1.49045
intron_2_3558998_3559404	0.136172	smultixcan	0.878673	RNASEH1-DT	intron_2_3606588_3606994	ENSG00000234171.5	-0.00465115
intron_3_197778464_197781811	0.136173	smultixcan	0.878673	FYTTD1	intron_3_197505335_197508682	ENSG00000122068.13	0
intron_3_197778464_197781815	0.136173	smultixcan	0.878673	FYTTD1	intron_3_197505335_197508686	ENSG00000122068.13	-1.4902
intron_6_36225364_36228902	0.13614	smultixcan	0.878673	BRPF3	intron_6_36193141_36196679	ENSG00000096070.19	1.49032
intron_7_100174765_100175572	0.136156	smultixcan	0.878673	GPC2	intron_7_99772388_99773195	ENSG00000213420.8	0.74513
intron_7_135189452_135193231	0.136118	smultixcan	0.878673	WDR91	intron_7_134874204_134877983	ENSG00000105875.15	0.791228
intron_7_6580678_6581607	0.136173	smultixcan	0.878673	ZDHHC4	intron_7_6620309_6621238	ENSG00000136247.15	1.4902
intron_2_42351359_42353212	0.0822563	Colon_Sigmoid	0.878683	COX7A2L	intron_2_42578499_42580352	ENSG00000115944.15	-1.73774
intron_13_45267376_45283442	0.0963824	Ovary	0.87869	GTF2F2	intron_13_45841511_45857577	ENSG00000188342.13	1.66265
intron_10_67891554_67906790	0.0833058	Colon_Sigmoid	0.878691	SIRT1	intron_10_69651312_69666547	ENSG00000096717.12	1.73182
intron_10_77816175_77816551	0.0835416	Colon_Sigmoid	0.878691	DLG5	intron_10_79575933_79576309	ENSG00000151208.17	-1.7305
intron_11_111540334_111543923	0.0829708	Colon_Sigmoid	0.878691	LAYN	intron_11_111411059_111414648	ENSG00000204381.12	1.7337
intron_11_3102281_3103239	0.0836591	Colon_Sigmoid	0.878691	OSBPL5	intron_11_3123511_3124469	ENSG00000021762.20	1.72984
intron_11_610347_610501	0.0829198	Colon_Sigmoid	0.878691	PHRF1	intron_11_610347_610501	ENSG00000070047.13	-1.73399
intron_11_78106912_78109442	0.0836433	Colon_Sigmoid	0.878691	ALG8	intron_11_77817958_77820488	ENSG00000159063.14	-1.72993
intron_11_78106946_78109442	0.0836433	Colon_Sigmoid	0.878691	ALG8	intron_11_77817992_77820488	ENSG00000159063.14	1.72993
intron_12_21852505_21859586	0.0824541	Colon_Sigmoid	0.878691	ABCC9	intron_12_22005439_22012520	ENSG00000069431.14	-1.73662
intron_12_55839741_55840667	0.0838033	Colon_Sigmoid	0.878691	MMP19	intron_12_56233525_56234451	ENSG00000123342.16	1.72903
intron_15_34163690_34177821	0.0834929	Colon_Sigmoid	0.878691	KATNBL1	intron_15_34455891_34470022	ENSG00000134152.11	1.73077
intron_15_34163690_34209951	0.0834929	Colon_Sigmoid	0.878691	KATNBL1	intron_15_34455891_34502152	ENSG00000134152.11	-1.73077
intron_17_16086442_16091863	0.0836433	Colon_Sigmoid	0.878691	NCOR1	intron_17_15989756_15995177	ENSG00000141027.23	1.72993
intron_17_48029176_48032156	0.0833796	Colon_Sigmoid	0.878691	COPZ2	intron_17_46106542_46109522	ENSG00000005243.10	1.7314
intron_17_48033302_48033863	0.0833796	Colon_Sigmoid	0.878691	COPZ2	intron_17_46110668_46111229	ENSG00000005243.10	-1.7314
intron_17_50141373_50143598	0.0838242	Colon_Sigmoid	0.878691	PPP1R9B	intron_17_48218738_48220963	ENSG00000108819.11	-1.72892
intron_19_11961758_11977038	0.0838318	Colon_Sigmoid	0.878691	ENSG00000267179	intron_19_12072573_12087853	ENSG00000267179.1	1.72887
intron_19_32581700_32582195	0.0831696	Colon_Sigmoid	0.878691	PDCD5	intron_19_33072606_33073101	ENSG00000105185.12	1.73258
intron_19_45616853_45619060	0.0836276	Colon_Sigmoid	0.878691	EML2	intron_19_46120111_46122318	ENSG00000125746.18	1.73002
intron_1_110226178_110232911	0.0838425	Colon_Sigmoid	0.878691	KCNC4	intron_1_110768800_110775533	ENSG00000116396.15	1.72881
intron_1_151138105_151138316	0.0831176	Colon_Sigmoid	0.878691	SEMA6C	intron_1_151110581_151110792	ENSG00000143434.17	1.73288
intron_1_22052742_22078429	0.0838858	Colon_Sigmoid	0.878691	CDC42	intron_1_22379235_22404922	ENSG00000070831.18	1.72857
intron_1_40477894_40479036	0.0831067	Colon_Sigmoid	0.878691	ZFP69	intron_1_40943566_40944708	ENSG00000187815.10	1.73294
intron_1_93305470_93324635	0.083484	Colon_Sigmoid	0.878691	CCDC18-AS1	intron_1_93771027_93790192	ENSG00000223745.8	-1.73082
intron_20_18527611_18530680	0.0837976	Colon_Sigmoid	0.878691	SEC23B	intron_20_18508255_18511324	ENSG00000101310.17	1.72906
intron_20_49874821_49877981	0.083441	Colon_Sigmoid	0.878691	SLC9A8	intron_20_48491358_48494518	ENSG00000197818.12	-1.73106
intron_21_33834424_33836441	0.0835833	Colon_Sigmoid	0.878691	ITSN1	intron_21_35206728_35208745	ENSG00000205726.15	1.73026
intron_22_36228280_36231340	0.0826442	Colon_Sigmoid	0.878691	APOL2	intron_22_36624326_36627386	ENSG00000128335.14	-1.73555
intron_22_45337968_45340386	0.0837587	Colon_Sigmoid	0.878691	FAM118A	intron_22_45733849_45736267	ENSG00000100376.12	1.72928
intron_2_170008940_170015281	0.0837713	Colon_Sigmoid	0.878691	UBR3	intron_2_170865450_170871791	ENSG00000144357.18	-1.72921
intron_2_223901333_223905947	0.0828516	Colon_Sigmoid	0.878691	ENSG00000286239	intron_2_224766050_224770664	ENSG00000286239.1	1.73438
intron_2_223901333_223905947	0.0828516	Colon_Sigmoid	0.878691	WDFY1	intron_2_224766050_224770664	ENSG00000085449.15	1.73438
intron_2_3465695_3477695	0.0826144	Colon_Sigmoid	0.878691	TRAPPC12	intron_2_3469466_3481466	ENSG00000171853.16	1.73571
intron_2_3477795_3478846	0.0826144	Colon_Sigmoid	0.878691	TRAPPC12	intron_2_3481566_3482617	ENSG00000171853.16	-1.73571
intron_2_47791123_47795894	0.0837976	Colon_Sigmoid	0.878691	MSH6	intron_2_48018262_48023033	ENSG00000116062.19	-1.72906
intron_2_54659999_54664453	0.0837354	Colon_Sigmoid	0.878691	SPTBN1	intron_2_54887136_54891590	ENSG00000115306.16	1.72941
intron_3_119216344_119218712	0.0834072	Colon_Sigmoid	0.878691	B4GALT4	intron_3_118935191_118937559	ENSG00000121578.13	-1.73125
intron_3_195663832_195664086	0.0830364	Colon_Sigmoid	0.878691	MUC20-OT1	intron_3_195390703_195390957	ENSG00000242086.8	1.73333
intron_3_52634815_52641954	0.0831607	Colon_Sigmoid	0.878691	PBRM1	intron_3_52668831_52675970	ENSG00000163939.19	1.73263
intron_3_98501520_98517052	0.0830011	Colon_Sigmoid	0.878691	CLDND1	intron_3_98220364_98235896	ENSG00000080822.17	1.73353
intron_4_13572842_13576838	0.0827676	Colon_Sigmoid	0.878691	BOD1L1	intron_4_13574466_13578462	ENSG00000038219.13	1.73485
intron_4_158155825_158170466	0.0829879	Colon_Sigmoid	0.878691	GASK1B	intron_4_159076977_159091618	ENSG00000164125.16	1.73361
intron_4_86933542_86934487	0.0826654	Colon_Sigmoid	0.878691	ENSG00000284968	intron_4_87854694_87855639	ENSG00000284968.1	-1.73543
intron_4_86933542_86934487	0.0826654	Colon_Sigmoid	0.878691	ENSG00000285458	intron_4_87854694_87855639	ENSG00000285458.1	-1.73543
intron_5_133022906_133026497	0.0826887	Colon_Sigmoid	0.878691	ZCCHC10	intron_5_132358598_132362189	ENSG00000155329.12	1.73529
intron_5_98868635_98869754	0.0827614	Colon_Sigmoid	0.878691	CHD1	intron_5_98204339_98205458	ENSG00000153922.12	1.73488
intron_6_132815088_132816461	0.0835526	Colon_Sigmoid	0.878691	RPS12	intron_6_133136227_133137600	ENSG00000112306.8	-1.73043
intron_6_132815224_132816461	0.0835526	Colon_Sigmoid	0.878691	RPS12	intron_6_133136363_133137600	ENSG00000112306.8	1.73043
intron_6_96891391_96896744	0.0833524	Colon_Sigmoid	0.878691	NDUFAF4	intron_6_97339267_97344620	ENSG00000123545.6	1.73156
intron_7_106020544_106022198	0.0823818	Colon_Sigmoid	0.878691	CDHR3	intron_7_105660990_105662644	ENSG00000128536.16	1.73703
intron_7_2559217_2567116	0.0837159	Colon_Sigmoid	0.878691	IQCE	intron_7_2598851_2606750	ENSG00000106012.18	1.72952
intron_8_42542373_42546469	0.0828674	Colon_Sigmoid	0.878691	SMIM19	intron_8_42397516_42401612	ENSG00000176209.12	-1.73429
intron_8_73978875_73981155	0.0834456	Colon_Sigmoid	0.878691	TMEM70	intron_8_74891110_74893390	ENSG00000175606.11	1.73103
intron_14_77451333_77453299	0.0905873	Artery_Aorta	0.8787	VIPAS39	intron_14_77917676_77919642	ENSG00000151445.16	-1.69231
intron_15_75843846_75854386	0.0905288	Artery_Aorta	0.8787	UBE2Q2	intron_15_76136187_76146727	ENSG00000140367.12	-1.69261
intron_9_35801154_35801643	0.0905873	Artery_Aorta	0.8787	NPR2	intron_9_35801151_35801640	ENSG00000159899.16	-1.69231
intron_12_48135383_48137721	0.0943589	Brain_Cortex	0.8787	PFKM	intron_12_48529166_48531504	ENSG00000152556.17	1.67284
intron_14_24441795_24442098	0.0942829	Brain_Cortex	0.8787	SDR39U1	intron_14_24911001_24911304	ENSG00000100445.18	-1.67323
intron_17_4530783_4531053	0.0943122	Brain_Cortex	0.8787	SPNS2	intron_17_4434078_4434348	ENSG00000183018.9	-1.67308
intron_17_63667060_63681766	0.0943589	Brain_Cortex	0.8787	MAP3K3	intron_17_61744420_61759126	ENSG00000198909.8	-1.67284
intron_2_241606473_241632917	0.0943678	Brain_Cortex	0.8787	THAP4	intron_2_242545888_242572332	ENSG00000176946.13	1.67279
intron_11_68929357_68929734	0.0705271	Prostate	0.878701	IGHMBP2	intron_11_68696825_68697202	ENSG00000132740.10	1.80851
intron_11_74911425_74919533	0.0706123	Prostate	0.878701	RPL31P46	intron_11_74622470_74630578	ENSG00000241170.3	1.80796
intron_12_122849955_122850835	0.0706544	Prostate	0.878701	HIP1R	intron_12_123334502_123335382	ENSG00000130787.14	-1.80769
intron_12_130796120_130798525	0.070913	Prostate	0.878701	STX2	intron_12_131280665_131283070	ENSG00000111450.15	1.80603
intron_13_37051583_37059480	0.0706065	Prostate	0.878701	SUPT20H	intron_13_37625720_37633617	ENSG00000102710.21	-1.808
intron_13_37051583_37059559	0.0706065	Prostate	0.878701	SUPT20H	intron_13_37625720_37633696	ENSG00000102710.21	-1.808
intron_14_22975104_22976456	0.0709566	Prostate	0.878701	AJUBA	intron_14_23444313_23445665	ENSG00000129474.16	1.80576
intron_15_90889636_90889840	0.0706597	Prostate	0.878701	FES	intron_15_91432866_91433070	ENSG00000182511.12	-1.80766
intron_15_90890278_90890366	0.0706597	Prostate	0.878701	FES	intron_15_91433508_91433596	ENSG00000182511.12	-1.80766
intron_16_21267737_21268547	0.0707382	Prostate	0.878701	CRYM	intron_16_21279058_21279868	ENSG00000103316.12	-1.80715
intron_16_31110761_31111091	0.0707939	Prostate	0.878701	BCKDK	intron_16_31122082_31122412	ENSG00000103507.14	1.8068
intron_17_18021663_18021745	0.0703176	Prostate	0.878701	ATPAF2	intron_17_17924977_17925059	ENSG00000171953.16	-1.80986
intron_17_30484770_30490126	0.0709767	Prostate	0.878701	GOSR1	intron_17_28811788_28817144	ENSG00000108587.16	-1.80563
intron_17_38780604_38784243	0.0708143	Prostate	0.878701	PIP4K2B	intron_17_36936857_36940496	ENSG00000276293.5	-1.80667
intron_17_47839643_47840670	0.0702344	Prostate	0.878701	SCRN2	intron_17_45917009_45918036	ENSG00000141295.14	1.8104
intron_17_47840372_47840670	0.0709367	Prostate	0.878701	SCRN2	intron_17_45917738_45918036	ENSG00000141295.14	-1.80588
intron_17_81057794_81057881	0.0705346	Prostate	0.878701	BAIAP2	intron_17_79031594_79031681	ENSG00000175866.16	-1.80846
intron_18_12454483_12463351	0.0709536	Prostate	0.878701	SPIRE1	intron_18_12454482_12463350	ENSG00000134278.16	1.80577
intron_19_35782517_35782597	0.0704599	Prostate	0.878701	ARHGAP33	intron_19_36273419_36273499	ENSG00000004777.19	1.80894
intron_1_247202080_247210691	0.07074	Prostate	0.878701	ENSG00000290683	intron_1_247365382_247373993	ENSG00000290683.1	-1.80714
intron_21_25729801_25734333	0.0708334	Prostate	0.878701	ATP5PF	intron_21_27102112_27106644	ENSG00000154723.13	-1.80654
intron_2_26764426_26774251	0.0705271	Prostate	0.878701	SLC35F6	intron_2_26987294_26997119	ENSG00000213699.9	-1.80851
intron_3_133935897_133938429	0.0702649	Prostate	0.878701	SLCO2A1	intron_3_133654741_133657273	ENSG00000174640.15	-1.8102
intron_3_49172801_49174239	0.0703295	Prostate	0.878701	KLHDC8B	intron_3_49210234_49211672	ENSG00000185909.15	-1.80978
intron_3_49173145_49174239	0.0703295	Prostate	0.878701	KLHDC8B	intron_3_49210578_49211672	ENSG00000185909.15	1.80978
intron_3_49425438_49426252	0.0709566	Prostate	0.878701	NICN1	intron_3_49462871_49463685	ENSG00000145029.14	-1.80576
intron_5_91376768_91378694	0.0705227	Prostate	0.878701	ARRDC3	intron_5_90672585_90674511	ENSG00000113369.9	1.80854
intron_7_6577720_6578501	0.0705271	Prostate	0.878701	ZDHHC4	intron_7_6617351_6618132	ENSG00000136247.15	-1.80851
intron_7_73574513_73578420	0.0706645	Prostate	0.878701	TBL2	intron_7_72988843_72992750	ENSG00000106638.18	1.80763
intron_8_66457166_66460308	0.0702423	Prostate	0.878701	ADHFE1	intron_8_67369401_67372543	ENSG00000147576.17	1.81034
intron_8_66457166_66460308	0.0702423	Prostate	0.878701	ENSG00000285791	intron_8_67369401_67372543	ENSG00000285791.1	1.81034
intron_9_128160486_128163443	0.0703697	Prostate	0.878701	BBLN	intron_9_130922765_130925722	ENSG00000171159.5	1.80952
intron_19_39423653_39423733	0.136199	smultixcan	0.878716	PLEKHG2	intron_19_39914293_39914373	ENSG00000090924.15	-1.73716
intron_1_53888986_53889713	0.136224	smultixcan	0.878716	YIPF1	intron_1_54354659_54355386	ENSG00000058799.15	-0.260444
intron_2_174585611_174597601	0.136224	smultixcan	0.878716	WIPF1	intron_2_175450339_175462329	ENSG00000115935.19	1.4891
intron_2_61186081_61186446	0.136224	smultixcan	0.878716	AHSA2P	intron_2_61413216_61413581	ENSG00000173209.23	1.49
intron_1_203071760_203075577	0.136242	smultixcan	0.878733	PPFIA4	intron_1_203040888_203044705	ENSG00000143847.16	1.48993
intron_1_31684003_31684523	0.13624	smultixcan	0.878733	COL16A1	intron_1_32149604_32150124	ENSG00000084636.18	-1.22705
intron_1_42816580_42816754	0.136259	smultixcan	0.87875	SVBP	intron_1_43282251_43282425	ENSG00000177868.12	1.47274
intron_18_70004236_70005198	0.127556	Cells_EBV-transformed_lymphocytes	0.878751	RTTN	intron_18_67671472_67672434	ENSG00000176225.15	-1.52381
intron_15_41840660_41840774	0.157902	Brain_Cerebellum	0.878751	JMJD7-PLA2G4B	intron_15_42132858_42132972	ENSG00000168970.22	1.41216
intron_15_41840660_41840774	0.157902	Brain_Cerebellum	0.878751	PLA2G4B	intron_15_42132858_42132972	ENSG00000243708.11	1.41216
intron_17_58337679_58351735	0.157924	Brain_Cerebellum	0.878751	TSPOAP1-AS1	intron_17_56415040_56429096	ENSG00000265148.7	1.41209
intron_3_113014032_113019542	0.157803	Brain_Cerebellum	0.878751	NEPRO	intron_3_112732879_112738389	ENSG00000163608.15	1.4125
intron_5_132385499_132386253	0.157859	Brain_Cerebellum	0.878751	SLC22A5	intron_5_131721191_131721945	ENSG00000197375.14	-1.41231
intron_9_93317631_93320367	0.157875	Brain_Cerebellum	0.878751	WNK2	intron_9_96079913_96082649	ENSG00000165238.17	-1.41226
intron_10_100256476_100260218	0.127726	Cells_EBV-transformed_lymphocytes	0.878754	CWF19L1	intron_10_102016233_102019975	ENSG00000095485.18	-1.52313
intron_15_41270618_41272180	0.127591	Cells_EBV-transformed_lymphocytes	0.878754	CHP1	intron_15_41562816_41564378	ENSG00000187446.12	-1.52367
intron_16_1683592_1685439	0.127827	Cells_EBV-transformed_lymphocytes	0.878754	JPT2	intron_16_1733593_1735440	ENSG00000206053.13	1.52273
intron_17_1616769_1627715	0.127626	Cells_EBV-transformed_lymphocytes	0.878754	SLC43A2	intron_17_1520063_1531009	ENSG00000167703.15	-1.52353
intron_2_101286177_101288973	0.127775	Cells_EBV-transformed_lymphocytes	0.878754	RNF149	intron_2_101902639_101905435	ENSG00000163162.9	-1.52294
intron_2_46917277_46950363	0.127827	Cells_EBV-transformed_lymphocytes	0.878754	TTC7A	intron_2_47144416_47177502	ENSG00000068724.18	1.52273
intron_6_29944616_29945059	0.127799	Cells_EBV-transformed_lymphocytes	0.878754	HLA-A	intron_6_29912393_29912836	ENSG00000206503.14	1.52284
intron_6_29944634_29945059	0.127799	Cells_EBV-transformed_lymphocytes	0.878754	HLA-A	intron_6_29912411_29912836	ENSG00000206503.14	-1.52284
intron_7_6602140_6607537	0.12779	Cells_EBV-transformed_lymphocytes	0.878754	INTS15	intron_7_6641771_6647168	ENSG00000146576.13	-1.52288
intron_6_109454239_109455611	0.116799	Cells_Cultured_fibroblasts	0.878758	MICAL1	intron_6_109775442_109776814	ENSG00000135596.18	1.56835
intron_11_94461036_94464113	0.158019	Brain_Cerebellum	0.878766	MRE11	intron_11_94194202_94197279	ENSG00000020922.13	1.41176
intron_15_29720016_29720358	0.158054	Brain_Cerebellum	0.878766	TJP1	intron_15_30012220_30012562	ENSG00000104067.17	-1.41165
intron_16_21811837_21812286	0.157976	Brain_Cerebellum	0.878766	ENSG00000291066	intron_16_21823158_21823607	ENSG00000291066.1	1.41191
intron_16_21811837_21812286	0.157976	Brain_Cerebellum	0.878766	RRN3P1	intron_16_21823158_21823607	ENSG00000248124.11	1.41191
intron_3_132682090_132682703	0.157989	Brain_Cerebellum	0.878766	NPHP3-ACAD11	intron_3_132400934_132401547	ENSG00000274810.4	1.41187
intron_3_132682090_132682703	0.157989	Brain_Cerebellum	0.878766	NPHP3	intron_3_132400934_132401547	ENSG00000113971.21	1.41187
intron_7_100202603_100223570	0.158063	Brain_Cerebellum	0.878766	CASTOR3P	intron_7_99800226_99821193	ENSG00000291122.1	1.41162
intron_12_1190052_1204501	0.0953058	Skin_Sun_Exposed_Lower_leg	0.878779	ERC1	intron_12_1299218_1313667	ENSG00000082805.21	-1.66805
intron_19_11987823_12001774	0.0953628	Skin_Sun_Exposed_Lower_leg	0.878779	ENSG00000286098	intron_19_12098638_12112589	ENSG00000286098.1	-1.66776
intron_19_11987823_12001774	0.0953628	Skin_Sun_Exposed_Lower_leg	0.878779	ZNF433-AS1	intron_19_12098638_12112589	ENSG00000219665.8	-1.66776
intron_20_20032653_20033102	0.0955807	Skin_Sun_Exposed_Lower_leg	0.878779	NAA20	intron_20_20013297_20013746	ENSG00000173418.12	-1.66667
intron_20_63689648_63689750	0.0955807	Skin_Sun_Exposed_Lower_leg	0.878779	RTEL1-TNFRSF6B	intron_20_62321001_62321103	ENSG00000026036.23	1.66667
intron_20_63689648_63689750	0.0955807	Skin_Sun_Exposed_Lower_leg	0.878779	RTEL1	intron_20_62321001_62321103	ENSG00000258366.12	1.66667
intron_22_42074341_42075571	0.0955807	Skin_Sun_Exposed_Lower_leg	0.878779	PHETA2	intron_22_42470345_42471575	ENSG00000177096.9	-1.66667
intron_2_224814364_224816617	0.0954012	Skin_Sun_Exposed_Lower_leg	0.878779	DOCK10	intron_2_225679081_225681334	ENSG00000135905.21	-1.66757
intron_2_69808189_69810594	0.0955807	Skin_Sun_Exposed_Lower_leg	0.878779	ANXA4	intron_2_70035321_70037726	ENSG00000196975.16	1.66667
intron_3_180987022_180988023	0.0953858	Skin_Sun_Exposed_Lower_leg	0.878779	DNAJC19	intron_3_180704810_180705811	ENSG00000205981.9	-1.66765
intron_5_149513209_149517794	0.0955807	Skin_Sun_Exposed_Lower_leg	0.878779	CSNK1A1	intron_5_148892772_148897357	ENSG00000113712.19	1.66667
intron_5_149513209_149520290	0.0955807	Skin_Sun_Exposed_Lower_leg	0.878779	CSNK1A1	intron_5_148892772_148899853	ENSG00000113712.19	-1.66667
intron_7_73543644_73552167	0.0953649	Skin_Sun_Exposed_Lower_leg	0.878779	BCL7B	intron_7_72957974_72966497	ENSG00000106635.8	-1.66775
intron_9_104889195_104903614	0.0954471	Skin_Sun_Exposed_Lower_leg	0.878779	ABCA1	intron_9_107651476_107665895	ENSG00000165029.17	-1.66734
intron_11_68898012_68900535	0.0900835	Lung	0.878782	MRPL21	intron_11_68665480_68668003	ENSG00000197345.13	-1.69496
intron_12_53047063_53051855	0.0561515	Brain_Substantia_nigra	0.878783	TNS2	intron_12_53440847_53445639	ENSG00000111077.18	-1.90986
intron_17_79950578_79951450	0.180155	Liver	0.878788	TBC1D16	intron_17_77924377_77925249	ENSG00000167291.16	-1.34028
intron_10_67966802_67988663	0.136673	smultixcan	0.8788	HERC4	intron_10_69726559_69748420	ENSG00000148634.16	1.41569
intron_10_97390539_97390739	0.136353	smultixcan	0.8788	RRP12	intron_10_99150296_99150496	ENSG00000052749.14	-1.48951
intron_11_125410876_125411746	0.136517	smultixcan	0.8788	PKNOX2	intron_11_125280772_125281642	ENSG00000165495.16	-0.744444
intron_11_58622866_58624034	0.136673	smultixcan	0.8788	CNTF	intron_11_58390339_58391507	ENSG00000242689.3	-1.47489
intron_11_58622866_58624034	0.136673	smultixcan	0.8788	ZFP91-CNTF	intron_11_58390339_58391507	ENSG00000255073.8	-1.47489
intron_12_42466380_42468626	0.136432	smultixcan	0.8788	PRICKLE1	intron_12_42860182_42862428	ENSG00000139174.12	1.48921
intron_12_79821166_79828320	0.136671	smultixcan	0.8788	PPP1R12A	intron_12_80214946_80222100	ENSG00000058272.19	-1.4883
intron_12_89421257_89425161	0.136588	smultixcan	0.8788	POC1B	intron_12_89815034_89818938	ENSG00000139323.14	-1.48862
intron_14_102428382_102431796	0.136432	smultixcan	0.8788	TECPR2	intron_14_102894719_102898133	ENSG00000196663.16	0
intron_14_50645014_50665179	0.136376	smultixcan	0.8788	SAV1	intron_14_51111732_51131897	ENSG00000151748.15	1.30088
intron_14_51860790_51877617	0.136538	smultixcan	0.8788	GNG2	intron_14_52327508_52344335	ENSG00000186469.9	-0.744403
intron_14_93251652_93253647	0.136653	smultixcan	0.8788	BTBD7	intron_14_93717998_93719993	ENSG00000011114.15	-1.48837
intron_14_93253790_93257195	0.136653	smultixcan	0.8788	BTBD7	intron_14_93720136_93723541	ENSG00000011114.15	1.48837
intron_15_49541806_49568245	0.136441	smultixcan	0.8788	FAM227B	intron_15_49834003_49860442	ENSG00000166262.16	0.0262429
intron_15_50424514_50432338	0.136475	smultixcan	0.8788	USP8	intron_15_50716711_50724535	ENSG00000138592.14	-1.79869
intron_15_58682314_58717577	0.136281	smultixcan	0.8788	ADAM10	intron_15_58974513_59009776	ENSG00000137845.15	-0.241663
intron_15_60528727_60546265	0.136529	smultixcan	0.8788	RORA-AS1	intron_15_60820926_60838464	ENSG00000245534.7	-1.48884
intron_15_78939171_78944891	0.136544	smultixcan	0.8788	CTSH	intron_15_79231513_79237233	ENSG00000103811.18	1.00554
intron_16_68347678_68348342	0.136486	smultixcan	0.8788	PRMT7	intron_16_68381581_68382245	ENSG00000132600.18	1.4875
intron_16_87893726_87901912	0.13657	smultixcan	0.8788	CA5A	intron_16_87927332_87935518	ENSG00000174990.8	-1.48869
intron_17_68250470_68250794	0.136432	smultixcan	0.8788	AMZ2	intron_17_66246611_66246935	ENSG00000196704.14	-0.165468
intron_19_35345126_35346151	0.136593	smultixcan	0.8788	CD22	intron_19_35836029_35837054	ENSG00000012124.17	-1.92088
intron_19_39516021_39518740	0.136582	smultixcan	0.8788	SELENOV	intron_19_40006661_40009380	ENSG00000186838.15	-1.32813
intron_1_17602218_17603508	0.136372	smultixcan	0.8788	ARHGEF10L	intron_1_17928713_17930003	ENSG00000074964.17	-1.48944
intron_1_6200750_6208681	0.136519	smultixcan	0.8788	RPL22	intron_1_6260810_6268741	ENSG00000116251.11	-1.48888
intron_1_86376418_86382931	0.136687	smultixcan	0.8788	ODF2L	intron_1_86842101_86848614	ENSG00000122417.16	1.46187
intron_20_18546033_18548609	0.136474	smultixcan	0.8788	SEC23B	intron_20_18526677_18529253	ENSG00000101310.17	1.48905
intron_22_20555148_20564450	0.13651	smultixcan	0.8788	MED15	intron_22_20909435_20918737	ENSG00000099917.17	0.277138
intron_22_45168246_45171600	0.136337	smultixcan	0.8788	NUP50	intron_22_45564127_45567481	ENSG00000093000.19	-1.0974
intron_22_46464345_46533627	0.136307	smultixcan	0.8788	CELSR1	intron_22_46860242_46929524	ENSG00000075275.18	-1.4659
intron_2_20037614_20040891	0.136625	smultixcan	0.8788	LAPTM4A	intron_2_20237375_20240652	ENSG00000068697.7	1.5172
intron_2_3472602_3477695	0.136697	smultixcan	0.8788	TRAPPC12	intron_2_3476373_3481466	ENSG00000171853.16	-0.284959
intron_3_132682818_132683399	0.136453	smultixcan	0.8788	NPHP3-ACAD11	intron_3_132401662_132402243	ENSG00000274810.4	1.48913
intron_3_132682818_132683399	0.136453	smultixcan	0.8788	NPHP3	intron_3_132401662_132402243	ENSG00000113971.21	1.48913
intron_3_157286341_157315811	0.136583	smultixcan	0.8788	ENSG00000243176	intron_3_157004130_157033600	ENSG00000243176.8	1.48864
intron_3_16598598_16605203	0.136655	smultixcan	0.8788	DAZL	intron_3_16640105_16646710	ENSG00000092345.14	-1.48837
intron_5_134140888_134142185	0.136625	smultixcan	0.8788	TCF7	intron_5_133476579_133477876	ENSG00000081059.20	-1.48848
intron_5_7897247_7899914	0.136445	smultixcan	0.8788	MTRR	intron_5_7897360_7900027	ENSG00000124275.15	1.72149
intron_7_79458730_79458847	0.136447	smultixcan	0.8788	MAGI2-AS3	intron_7_79088046_79088163	ENSG00000234456.10	1.29865
intron_8_116866761_116874310	0.136472	smultixcan	0.8788	RAD21	intron_8_117879000_117886549	ENSG00000164754.16	1.34908
intron_9_131192292_131195233	0.136353	smultixcan	0.8788	NUP214	intron_9_134067679_134070620	ENSG00000126883.19	-1.48951
intron_9_2161035_2161686	0.136701	smultixcan	0.8788	SMARCA2	intron_9_2161035_2161686	ENSG00000080503.25	4.44089e-17
intron_9_4572388_4573907	0.136353	smultixcan	0.8788	SLC1A1	intron_9_4572388_4573907	ENSG00000106688.12	0.993007
intron_9_76501061_76501753	0.136466	smultixcan	0.8788	GCNT1	intron_9_79115977_79116669	ENSG00000187210.14	-1.48908
intron_9_76501931_76502239	0.136466	smultixcan	0.8788	GCNT1	intron_9_79116847_79117155	ENSG00000187210.14	-1.48908
intron_10_11887953_11894182	0.0972323	Testis	0.878807	PROSER2-AS1	intron_10_11929952_11936181	ENSG00000225778.5	1.65842
intron_16_69783152_69786996	0.0971856	Testis	0.878807	WWP2	intron_16_69817055_69820899	ENSG00000198373.13	1.65865
intron_18_58044708_58165788	0.0971514	Testis	0.878807	NEDD4L	intron_18_55711940_55833020	ENSG00000049759.20	-1.65882
intron_1_54876047_54883618	0.097183	Testis	0.878807	DHCR24	intron_1_55341720_55349291	ENSG00000116133.13	-1.65867
intron_20_20042516_20043492	0.0972502	Testis	0.878807	CRNKL1	intron_20_20023160_20024136	ENSG00000101343.15	1.65833
intron_6_13321095_13325094	0.0971928	Testis	0.878807	TBC1D7	intron_6_13321327_13325326	ENSG00000145979.18	1.65862
intron_15_52587219_52593578	0.0933759	Esophagus_Gastroesophageal_Junction	0.878821	ATOSA	intron_15_52879416_52885775	ENSG00000047346.13	1.67785
intron_6_145893393_145894150	0.136712	smultixcan	0.878823	SHPRH	intron_6_146214529_146215286	ENSG00000146414.17	0.228946
intron_12_128876062_128888639	0.128207	Whole_Blood	0.878839	GLT1D1	intron_12_129360607_129373184	ENSG00000151948.12	-1.52121
intron_12_9993287_9995140	0.128373	Whole_Blood	0.878839	CLEC1B	intron_12_10145886_10147739	ENSG00000165682.15	1.52055
intron_15_55329854_55333867	0.127936	Whole_Blood	0.878839	PIGB	intron_15_55622052_55626065	ENSG00000069943.10	-1.52229
intron_16_68348431_68351390	0.128373	Whole_Blood	0.878839	PRMT7	intron_16_68382334_68385293	ENSG00000132600.18	1.52055
intron_17_81665584_81666150	0.128264	Whole_Blood	0.878839	OXLD1	intron_17_79632614_79633180	ENSG00000204237.5	1.52098
intron_19_1275830_1277183	0.128333	Whole_Blood	0.878839	FAM174C	intron_19_1275829_1277182	ENSG00000228300.14	-1.52071
intron_19_1276103_1277183	0.128333	Whole_Blood	0.878839	FAM174C	intron_19_1276102_1277182	ENSG00000228300.14	1.52071
intron_22_16611893_16614077	0.128384	Whole_Blood	0.878839	ENSG00000283633	intron_22_17092783_17094967	ENSG00000283633.1	-1.5205
intron_22_16611893_16614077	0.128384	Whole_Blood	0.878839	TPTEP1	intron_22_17092783_17094967	ENSG00000290418.1	-1.5205
intron_5_154820472_154821260	0.128042	Whole_Blood	0.878839	FAXDC2	intron_5_154200032_154200820	ENSG00000170271.11	-1.52187
intron_6_24423050_24423584	0.128287	Whole_Blood	0.878839	MRS2	intron_6_24423278_24423812	ENSG00000124532.15	1.52089
intron_7_24815203_24816610	0.128373	Whole_Blood	0.878839	OSBPL3	intron_7_24854822_24856229	ENSG00000070882.13	1.52055
intron_17_17174075_17175293	0.0929573	Breast_Mammary_Tissue	0.878842	MPRIP	intron_17_17077389_17078607	ENSG00000133030.22	-1.68
intron_2_180984093_180987338	0.0929856	Breast_Mammary_Tissue	0.878873	UBE2E3	intron_2_181848820_181852065	ENSG00000170035.16	1.67985
intron_11_10591612_10593492	0.136733	smultixcan	0.87888	IRAG1	intron_11_10613159_10615039	ENSG00000072952.20	1.1323
intron_11_119019317_119020150	0.136764	smultixcan	0.87888	TRAPPC4	intron_11_118890027_118890860	ENSG00000196655.12	1.53393
intron_13_98142777_98213220	0.136784	smultixcan	0.87888	FARP1	intron_13_98795031_98865474	ENSG00000152767.17	-0.572809
intron_15_99245510_99249622	0.136793	smultixcan	0.87888	TTC23	intron_15_99785715_99789827	ENSG00000103852.13	1.48492
intron_17_41771862_41786588	0.13675	smultixcan	0.87888	JUP	intron_17_39928114_39942840	ENSG00000173801.17	-1.45621
intron_1_3432140_3433677	0.136742	smultixcan	0.87888	PRDM16	intron_1_3348704_3350241	ENSG00000142611.17	1.32821
intron_20_64255870_64259942	0.136796	smultixcan	0.87888	PCMTD2	intron_20_62887223_62891295	ENSG00000203880.13	0.601029
intron_10_112428438_112432240	0.0934273	Brain_Hippocampus	0.878885	ZDHHC6	intron_10_114188196_114191998	ENSG00000023041.12	-1.67759
intron_10_112430907_112432240	0.0943439	Brain_Hippocampus	0.878885	ZDHHC6	intron_10_114190665_114191998	ENSG00000023041.12	1.67292
intron_11_61138835_61161391	0.0951045	Brain_Hippocampus	0.878885	VPS37C	intron_11_60906307_60928863	ENSG00000167987.11	-1.66906
intron_11_62611920_62614258	0.093903	Brain_Hippocampus	0.878885	ROM1	intron_11_62379392_62381730	ENSG00000149489.9	1.67516
intron_12_16560538_16600714	0.0954506	Brain_Hippocampus	0.878885	LMO3	intron_12_16713472_16753648	ENSG00000048540.16	1.66732
intron_13_112979758_113014763	0.0932843	Brain_Hippocampus	0.878885	MCF2L	intron_13_113634072_113669077	ENSG00000126217.22	1.67832
intron_13_32753536_32755842	0.0946165	Brain_Hippocampus	0.878885	PDS5B	intron_13_33327674_33329980	ENSG00000083642.19	-1.67153
intron_13_77741440_77743016	0.0953415	Brain_Hippocampus	0.878885	SLAIN1	intron_13_78315575_78317151	ENSG00000139737.23	-1.66787
intron_13_77741440_77744283	0.0953415	Brain_Hippocampus	0.878885	SLAIN1	intron_13_78315575_78318418	ENSG00000139737.23	-1.66787
intron_15_42327442_42329306	0.0941477	Brain_Hippocampus	0.878885	GANC	intron_15_42619640_42621504	ENSG00000214013.10	-1.67391
intron_15_51342047_51377449	0.0945876	Brain_Hippocampus	0.878885	GLDN	intron_15_51634244_51669646	ENSG00000186417.14	1.67168
intron_15_52587219_52593578	0.0933759	Brain_Hippocampus	0.878885	ATOSA	intron_15_52879416_52885775	ENSG00000047346.13	-1.67785
intron_15_64842028_64848593	0.0944427	Brain_Hippocampus	0.878885	ENSG00000249240	intron_15_65134227_65140792	ENSG00000249240.2	-1.67241
intron_15_64842028_64848593	0.0944427	Brain_Hippocampus	0.878885	PLEKHO2	intron_15_65134227_65140792	ENSG00000241839.10	-1.67241
intron_16_84196044_84196127	0.0955807	Brain_Hippocampus	0.878885	ADAD2	intron_16_84229650_84229733	ENSG00000140955.11	1.66667
intron_16_8720934_8735699	0.0942669	Brain_Hippocampus	0.878885	ABAT	intron_16_8814791_8829556	ENSG00000183044.12	-1.67331
intron_16_88711695_88712274	0.0946659	Brain_Hippocampus	0.878885	CTU2	intron_16_88778103_88778682	ENSG00000174177.13	-1.67128
intron_17_18195035_18206815	0.0948542	Brain_Hippocampus	0.878885	ALKBH5	intron_17_18098349_18110129	ENSG00000091542.9	1.67033
intron_17_81128549_81131061	0.0950033	Brain_Hippocampus	0.878885	AATK	intron_17_79102349_79104861	ENSG00000181409.14	-1.66958
intron_18_54287411_54291833	0.0939829	Brain_Hippocampus	0.878885	POLI	intron_18_51813781_51818203	ENSG00000101751.11	-1.67475
intron_18_58044708_58045072	0.0932629	Brain_Hippocampus	0.878885	NEDD4L	intron_18_55711940_55712304	ENSG00000049759.20	1.67843
intron_18_58044708_58165788	0.0932629	Brain_Hippocampus	0.878885	NEDD4L	intron_18_55711940_55833020	ENSG00000049759.20	-1.67843
intron_19_11987823_12001774	0.0953628	Brain_Hippocampus	0.878885	ENSG00000286098	intron_19_12098638_12112589	ENSG00000286098.1	-1.66776
intron_19_11987823_12001774	0.0953628	Brain_Hippocampus	0.878885	ZNF433-AS1	intron_19_12098638_12112589	ENSG00000219665.8	-1.66776
intron_19_55342380_55342742	0.0944985	Brain_Hippocampus	0.878885	KMT5C	intron_19_55853748_55854110	ENSG00000133247.14	1.67213
intron_19_57600779_57604277	0.094132	Brain_Hippocampus	0.878885	ZNF530	intron_19_58112147_58115645	ENSG00000183647.11	-1.67399
intron_19_8589574_8589889	0.0951255	Brain_Hippocampus	0.878885	ADAMTS10	intron_19_8654458_8654773	ENSG00000142303.14	1.66896
intron_19_8589585_8589889	0.0951255	Brain_Hippocampus	0.878885	ADAMTS10	intron_19_8654469_8654773	ENSG00000142303.14	-1.66896
intron_1_169397391_169419013	0.094899	Brain_Hippocampus	0.878885	CCDC181	intron_1_169366629_169388251	ENSG00000117477.13	1.6701
intron_1_207062078_207062620	0.095155	Brain_Hippocampus	0.878885	PFKFB2	intron_1_207235423_207235965	ENSG00000123836.15	-1.66881
intron_1_222835215_222836996	0.0944229	Brain_Hippocampus	0.878885	DISP1	intron_1_223008557_223010338	ENSG00000154309.9	-1.67251
intron_1_223793440_223795815	0.0939741	Brain_Hippocampus	0.878885	TP53BP2	intron_1_223981142_223983517	ENSG00000143514.18	-1.6748
intron_1_61694770_61700934	0.0948121	Brain_Hippocampus	0.878885	TM2D1	intron_1_62160442_62166606	ENSG00000162604.12	-1.67054
intron_20_17570211_17600738	0.094207	Brain_Hippocampus	0.878885	DSTN	intron_20_17550856_17581383	ENSG00000125868.16	-1.67361
intron_20_63689132_63689502	0.0952763	Brain_Hippocampus	0.878885	RTEL1-TNFRSF6B	intron_20_62320485_62320855	ENSG00000026036.23	1.6682
intron_20_63689132_63689502	0.0952763	Brain_Hippocampus	0.878885	RTEL1	intron_20_62320485_62320855	ENSG00000258366.12	1.6682
intron_20_63689132_63689750	0.0955807	Brain_Hippocampus	0.878885	RTEL1	intron_20_62320485_62321103	ENSG00000258366.12	-1.66667
intron_20_63689648_63689750	0.0955807	Brain_Hippocampus	0.878885	RTEL1-TNFRSF6B	intron_20_62321001_62321103	ENSG00000026036.23	1.66667
intron_20_63689648_63689750	0.0955807	Brain_Hippocampus	0.878885	RTEL1	intron_20_62321001_62321103	ENSG00000258366.12	1.66667
intron_21_42476047_42477291	0.0946183	Brain_Hippocampus	0.878885	RSPH1	intron_21_43896157_43897401	ENSG00000160188.10	1.67152
intron_22_49913843_49918263	0.0947031	Brain_Hippocampus	0.878885	ALG12	intron_22_50307491_50311911	ENSG00000182858.14	-1.67109
intron_2_241606473_241632917	0.0943678	Brain_Hippocampus	0.878885	THAP4	intron_2_242545888_242572332	ENSG00000176946.13	1.67279
intron_2_24972232_24972626	0.0935575	Brain_Hippocampus	0.878885	DNAJC27-AS1	intron_2_25195101_25195495	ENSG00000224165.8	1.67692
intron_2_24972232_25001415	0.0935575	Brain_Hippocampus	0.878885	DNAJC27-AS1	intron_2_25195101_25224284	ENSG00000224165.8	-1.67692
intron_2_71682677_71686454	0.094946	Brain_Hippocampus	0.878885	DYSF	intron_2_71909807_71913584	ENSG00000135636.16	1.66987
intron_3_134178073_134183002	0.0939093	Brain_Hippocampus	0.878885	RYK	intron_3_133896917_133901846	ENSG00000163785.13	-1.67513
intron_3_180987022_180988023	0.0953858	Brain_Hippocampus	0.878885	DNAJC19	intron_3_180704810_180705811	ENSG00000205981.9	-1.66765
intron_3_58569865_58570326	0.0935474	Brain_Hippocampus	0.878885	FAM107A	intron_3_58555592_58556053	ENSG00000168309.18	-1.67697
intron_4_1802025_1802914	0.0949194	Brain_Hippocampus	0.878885	FGFR3	intron_4_1803752_1804641	ENSG00000068078.20	1.67
intron_4_76100320_76100795	0.0942669	Brain_Hippocampus	0.878885	ART3	intron_4_77021473_77021948	ENSG00000156219.18	-1.67331
intron_4_80184055_80191472	0.0948978	Brain_Hippocampus	0.878885	PRDM8	intron_4_81105209_81112626	ENSG00000152784.16	-1.67011
intron_5_149513209_149517794	0.0955807	Brain_Hippocampus	0.878885	CSNK1A1	intron_5_148892772_148897357	ENSG00000113712.19	-1.66667
intron_5_149513209_149520290	0.0955807	Brain_Hippocampus	0.878885	CSNK1A1	intron_5_148892772_148899853	ENSG00000113712.19	-1.66667
intron_5_154950938_154956371	0.0945609	Brain_Hippocampus	0.878885	MRPL22	intron_5_154330498_154335931	ENSG00000082515.18	-1.67181
intron_7_116499931_116500260	0.0946165	Brain_Hippocampus	0.878885	CAV2	intron_7_116139985_116140314	ENSG00000105971.15	-1.67153
intron_7_116500447_116505971	0.0946165	Brain_Hippocampus	0.878885	CAV2	intron_7_116140501_116146025	ENSG00000105971.15	1.67153
intron_7_50756056_50782424	0.0951146	Brain_Hippocampus	0.878885	GRB10	intron_7_50823753_50850121	ENSG00000106070.20	1.66901
intron_7_54339220_54347294	0.0948659	Brain_Hippocampus	0.878885	LINC01445	intron_7_54406913_54414987	ENSG00000231427.6	-1.67027
intron_7_73543644_73552167	0.0953649	Brain_Hippocampus	0.878885	BCL7B	intron_7_72957974_72966497	ENSG00000106635.8	1.66775
intron_7_73574513_73576541	0.0949323	Brain_Hippocampus	0.878885	TBL2	intron_7_72988843_72990871	ENSG00000106638.18	1.66993
intron_7_73574513_73578420	0.0949323	Brain_Hippocampus	0.878885	TBL2	intron_7_72988843_72992750	ENSG00000106638.18	-1.66993
intron_16_88624745_88625202	0.0710698	Prostate	0.878887	ZC3H18	intron_16_88691153_88691610	ENSG00000158545.16	1.80503
intron_6_35243236_35243594	0.0710676	Prostate	0.878887	SCUBE3	intron_6_35211013_35211371	ENSG00000146197.9	-1.80505
intron_1_56523880_56524277	0.0915072	Small_Intestine_Terminal_Ileum	0.878902	ENSG00000284686	intron_1_56989552_56989949	ENSG00000284686.1	-1.6875
intron_1_56523880_56524277	0.0915072	Small_Intestine_Terminal_Ileum	0.878902	PLPP3	intron_1_56989552_56989949	ENSG00000162407.9	-1.6875
intron_12_123267282_123270887	0.0919528	Colon_Transverse	0.878904	CDK2AP1	intron_12_123751829_123755434	ENSG00000111328.7	-1.68519
intron_12_123267282_123271564	0.0919528	Colon_Transverse	0.878904	CDK2AP1	intron_12_123751829_123756111	ENSG00000111328.7	1.68519
intron_12_24901885_24902947	0.0917868	Colon_Transverse	0.878904	BCAT1	intron_12_25054819_25055881	ENSG00000060982.15	1.68605
intron_16_58014326_58017334	0.092141	Colon_Transverse	0.878904	USB1	intron_16_58048230_58051238	ENSG00000103005.13	1.68421
intron_17_2056346_2056671	0.091901	Colon_Transverse	0.878904	HIC1	intron_17_1959640_1959965	ENSG00000177374.13	1.68545
intron_17_748032_749814	0.092141	Colon_Transverse	0.878904	GEMIN4	intron_17_651272_653054	ENSG00000179409.11	1.68421
intron_1_222823945_222835119	0.092141	Colon_Transverse	0.878904	DISP1	intron_1_222997287_223008461	ENSG00000154309.9	-1.68421
intron_1_42457567_42459603	0.0916675	Colon_Transverse	0.878904	PPCS	intron_1_42923238_42925274	ENSG00000127125.9	1.68667
intron_20_58389517_58418211	0.0918753	Colon_Transverse	0.878904	VAPB	intron_20_56964573_56993267	ENSG00000124164.16	-1.68559
intron_21_44075153_44076552	0.0916552	Colon_Transverse	0.878904	TRAPPC10	intron_21_45495034_45496433	ENSG00000160218.13	-1.68673
intron_22_30374091_30375479	0.0920566	Colon_Transverse	0.878904	CCDC157	intron_22_30770080_30771468	ENSG00000187860.11	1.68465
intron_22_30374091_30376259	0.0920566	Colon_Transverse	0.878904	CCDC157	intron_22_30770080_30772248	ENSG00000187860.11	-1.68465
intron_22_42075652_42077280	0.0914221	Colon_Transverse	0.878904	PHETA2	intron_22_42471656_42473284	ENSG00000177096.9	1.68794
intron_2_176152066_176152608	0.092141	Colon_Transverse	0.878904	HOXD4	intron_2_177016794_177017336	ENSG00000170166.6	-1.68421
intron_2_27600815_27601356	0.0916805	Colon_Transverse	0.878904	ZNF512	intron_2_27823682_27824223	ENSG00000243943.10	1.6866
intron_3_42557696_42561117	0.0915277	Colon_Transverse	0.878904	SEC22C	intron_3_42599188_42602609	ENSG00000093183.14	1.68739
intron_5_16794833_16818009	0.0921438	Colon_Transverse	0.878904	MYO10	intron_5_16794942_16818118	ENSG00000145555.15	1.6842
intron_6_2968913_2971533	0.0918733	Colon_Transverse	0.878904	SERPINB6	intron_6_2969147_2971767	ENSG00000124570.21	-1.6856
intron_7_106022448_106024381	0.0919784	Colon_Transverse	0.878904	CDHR3	intron_7_105662894_105664827	ENSG00000128536.16	1.68505
intron_7_79470679_79470783	0.0920916	Colon_Transverse	0.878904	MAGI2-AS3	intron_7_79099995_79100099	ENSG00000234456.10	1.68447
intron_7_93146040_93146883	0.0915744	Colon_Transverse	0.878904	SAMD9L	intron_7_92775353_92776196	ENSG00000177409.12	1.68715
intron_7_93146040_93148194	0.0915744	Colon_Transverse	0.878904	SAMD9L	intron_7_92775353_92777507	ENSG00000177409.12	-1.68715
intron_7_99374781_99377338	0.0918509	Colon_Transverse	0.878904	ARPC1B	intron_7_98972404_98974961	ENSG00000130429.16	1.68571
intron_7_99374781_99385702	0.0918509	Colon_Transverse	0.878904	ARPC1B	intron_7_98972404_98983325	ENSG00000130429.16	-1.68571
intron_7_99377439_99385702	0.0919763	Colon_Transverse	0.878904	ARPC1B	intron_7_98975062_98983325	ENSG00000130429.16	1.68506
intron_9_128842801_128845353	0.0917312	Colon_Transverse	0.878904	ENSG00000286112	intron_9_131605080_131607632	ENSG00000286112.1	1.68634
intron_9_128842801_128845353	0.0917312	Colon_Transverse	0.878904	KYAT1	intron_9_131605080_131607632	ENSG00000171097.14	1.68634
intron_11_410027_414823	0.095923	Skin_Sun_Exposed_Lower_leg	0.878905	SIGIRR	intron_11_410027_414823	ENSG00000185187.13	-1.66495
intron_13_102766580_102768260	0.0960939	Skin_Sun_Exposed_Lower_leg	0.878905	TEX30	intron_13_103418930_103420610	ENSG00000151287.17	-1.66409
intron_13_49461162_49467864	0.0957695	Skin_Sun_Exposed_Lower_leg	0.878905	SETDB2	intron_13_50035298_50042000	ENSG00000136169.17	1.66572
intron_14_24441795_24442109	0.0960816	Skin_Sun_Exposed_Lower_leg	0.878905	SDR39U1	intron_14_24911001_24911315	ENSG00000100445.18	-1.66415
intron_16_31112027_31112121	0.0960554	Skin_Sun_Exposed_Lower_leg	0.878905	BCKDK	intron_16_31123348_31123442	ENSG00000103507.14	1.66429
intron_16_4365545_4387986	0.0960093	Skin_Sun_Exposed_Lower_leg	0.878905	CORO7-PAM16	intron_16_4415546_4437987	ENSG00000103426.12	-1.66452
intron_16_4365545_4387986	0.0960093	Skin_Sun_Exposed_Lower_leg	0.878905	CORO7	intron_16_4415546_4437987	ENSG00000262246.6	-1.66452
intron_19_44758473_44758724	0.0957611	Skin_Sun_Exposed_Lower_leg	0.878905	BCL3	intron_19_45261730_45261981	ENSG00000069399.15	-1.66576
intron_1_209429408_209430425	0.0959785	Skin_Sun_Exposed_Lower_leg	0.878905	MIR205HG	intron_1_209602753_209603770	ENSG00000230937.13	1.66467
intron_1_6463147_6464375	0.0957482	Skin_Sun_Exposed_Lower_leg	0.878905	TNFRSF25	intron_1_6523207_6524435	ENSG00000215788.11	-1.66583
intron_2_233693865_233767034	0.0961164	Skin_Sun_Exposed_Lower_leg	0.878905	UGT1A6	intron_2_234602511_234675680	ENSG00000167165.19	-1.66398
intron_3_42532333_42534975	0.0960093	Skin_Sun_Exposed_Lower_leg	0.878905	VIPR1	intron_3_42573825_42576467	ENSG00000114812.13	-1.66452
intron_3_44976334_44997087	0.0960658	Skin_Sun_Exposed_Lower_leg	0.878905	EXOSC7	intron_3_45017826_45038579	ENSG00000075914.13	-1.66423
intron_4_3948220_3953111	0.0960454	Skin_Sun_Exposed_Lower_leg	0.878905	FAM86EP	intron_4_3949947_3954838	ENSG00000290374.1	-1.66434
intron_5_132271908_132272025	0.095827	Skin_Sun_Exposed_Lower_leg	0.878905	PDLIM4	intron_5_131607601_131607718	ENSG00000131435.13	1.66543
intron_7_101087168_101087312	0.0957736	Skin_Sun_Exposed_Lower_leg	0.878905	TRIM56	intron_7_100730449_100730593	ENSG00000169871.13	1.6657
intron_7_99439185_99444789	0.0960266	Skin_Sun_Exposed_Lower_leg	0.878905	CPSF4	intron_7_99036808_99042412	ENSG00000160917.15	-1.66443
intron_7_99460193_99466111	0.0960266	Skin_Sun_Exposed_Lower_leg	0.878905	ATP5MF	intron_7_99057816_99063734	ENSG00000241468.8	1.66443
intron_7_99460193_99466129	0.0960266	Skin_Sun_Exposed_Lower_leg	0.878905	ATP5MF-PTCD1	intron_7_99057816_99063752	ENSG00000248919.7	-1.66443
intron_7_99460193_99466129	0.0960266	Skin_Sun_Exposed_Lower_leg	0.878905	ATP5MF	intron_7_99057816_99063752	ENSG00000241468.8	-1.66443
intron_11_18565010_18566347	0.158731	Brain_Cerebellar_Hemisphere	0.878905	UEVLD	intron_11_18586557_18587894	ENSG00000151116.17	1.40935
intron_11_65716807_65716889	0.116959	Cells_Cultured_fibroblasts	0.87891	KAT5	intron_11_65484278_65484360	ENSG00000172977.13	1.56767
intron_19_49663514_49664553	0.116999	Cells_Cultured_fibroblasts	0.87891	IRF3	intron_19_50166771_50167810	ENSG00000126456.16	1.5675
intron_3_136542195_136568765	0.116904	Cells_Cultured_fibroblasts	0.87891	STAG1	intron_3_136261037_136287607	ENSG00000118007.13	-1.5679
intron_3_15713641_15714578	0.116995	Cells_Cultured_fibroblasts	0.87891	ANKRD28	intron_3_15755148_15756085	ENSG00000206560.12	1.56751
intron_9_97428672_97430933	0.116863	Cells_Cultured_fibroblasts	0.87891	TDRD7	intron_9_100190954_100193215	ENSG00000196116.8	1.56808
intron_2_127076706_127106860	0.0925004	Adipose_Visceral_Omentum	0.878913	BIN1	intron_2_127834282_127864436	ENSG00000136717.15	1.68235
intron_12_111840003_111840333	0.129442	Brain_Putamen_basal_ganglia	0.878924	MAPKAPK5-AS1	intron_12_112277807_112278137	ENSG00000234608.9	1.5163
intron_15_100862342_100867358	0.129825	Brain_Putamen_basal_ganglia	0.878924	ENSG00000259604	intron_15_101402547_101407563	ENSG00000259604.5	1.51479
intron_15_100862342_100867358	0.129825	Brain_Putamen_basal_ganglia	0.878924	ENSG00000272639	intron_15_101402547_101407563	ENSG00000272639.1	1.51479
intron_15_25059718_25061306	0.13023	Brain_Putamen_basal_ganglia	0.878924	SNHG14	intron_15_25304865_25306453	ENSG00000224078.15	1.5132
intron_15_25076990_25078862	0.13023	Brain_Putamen_basal_ganglia	0.878924	SNHG14	intron_15_25322137_25324009	ENSG00000224078.15	1.5132
intron_15_25078995_25081091	0.13023	Brain_Putamen_basal_ganglia	0.878924	SNHG14	intron_15_25324142_25326238	ENSG00000224078.15	1.5132
intron_15_25082705_25083367	0.13023	Brain_Putamen_basal_ganglia	0.878924	SNHG14	intron_15_25327852_25328514	ENSG00000224078.15	-1.5132
intron_15_25082705_25083396	0.13023	Brain_Putamen_basal_ganglia	0.878924	SNHG14	intron_15_25327852_25328543	ENSG00000224078.15	1.5132
intron_17_17042971_17075710	0.129516	Brain_Putamen_basal_ganglia	0.878924	MPRIP	intron_17_16946285_16979024	ENSG00000133030.22	1.51601
intron_17_42105167_42107604	0.129323	Brain_Putamen_basal_ganglia	0.878924	DHX58	intron_17_40257185_40259622	ENSG00000108771.13	1.51678
intron_17_80203965_80204499	0.13025	Brain_Putamen_basal_ganglia	0.878924	ENSG00000262580	intron_17_78177764_78178298	ENSG00000262580.5	-1.51311
intron_17_82444124_82444447	0.129206	Brain_Putamen_basal_ganglia	0.878924	CYBC1	intron_17_80402000_80402323	ENSG00000178927.19	-1.51724
intron_19_50481947_50482149	0.130004	Brain_Putamen_basal_ganglia	0.878924	EMC10	intron_19_50985204_50985406	ENSG00000161671.17	1.51408
intron_1_154269412_154270200	0.129921	Brain_Putamen_basal_ganglia	0.878924	UBAP2L	intron_1_154241888_154242676	ENSG00000143569.19	-1.51441
intron_1_16477074_16478255	0.129431	Brain_Putamen_basal_ganglia	0.878924	CROCCP3	intron_1_16803569_16804750	ENSG00000290842.1	-1.51635
intron_1_16477074_16478255	0.129431	Brain_Putamen_basal_ganglia	0.878924	CROCCP3	intron_1_16803569_16804750	ENSG00000080947.16	-1.51635
intron_1_31670646_31671615	0.129145	Brain_Putamen_basal_ganglia	0.878924	COL16A1	intron_1_32136247_32137216	ENSG00000084636.18	-1.51748
intron_1_36307825_36307918	0.129847	Brain_Putamen_basal_ganglia	0.878924	SH3D21	intron_1_36773426_36773519	ENSG00000214193.11	1.51471
intron_22_19852486_19854443	0.129482	Brain_Putamen_basal_ganglia	0.878924	RTL10	intron_22_19840009_19841966	ENSG00000215012.9	-1.51615
intron_2_108486648_108487699	0.129226	Brain_Putamen_basal_ganglia	0.878924	GCC2	intron_2_109103104_109104155	ENSG00000135968.22	-1.51716
intron_2_235807331_235883345	0.130054	Brain_Putamen_basal_ganglia	0.878924	AGAP1	intron_2_236715975_236791989	ENSG00000157985.20	-1.51389
intron_4_76118194_76124649	0.129953	Brain_Putamen_basal_ganglia	0.878924	NUP54	intron_4_77039347_77045802	ENSG00000138750.16	-1.51429
intron_6_109447722_109447875	0.129763	Brain_Putamen_basal_ganglia	0.878924	MICAL1	intron_6_109768925_109769078	ENSG00000135596.18	-1.51504
intron_6_109447963_109448203	0.129763	Brain_Putamen_basal_ganglia	0.878924	MICAL1	intron_6_109769166_109769406	ENSG00000135596.18	-1.51504
intron_6_152135232_152136618	0.129145	Brain_Putamen_basal_ganglia	0.878924	SYNE1	intron_6_152456367_152457753	ENSG00000131018.25	-1.51748
intron_7_100416097_100416305	0.129687	Brain_Putamen_basal_ganglia	0.878924	ZCWPW1	intron_7_100013720_100013928	ENSG00000078487.18	1.51534
intron_9_132264985_132269403	0.129323	Brain_Putamen_basal_ganglia	0.878924	SETX	intron_9_135140372_135144790	ENSG00000107290.14	1.51678
intron_9_33973237_33986760	0.129645	Brain_Putamen_basal_ganglia	0.878924	UBAP2	intron_9_33973235_33986758	ENSG00000137073.24	1.5155
intron_9_35802607_35802732	0.130073	Brain_Putamen_basal_ganglia	0.878924	NPR2	intron_9_35802604_35802729	ENSG00000159899.16	-1.51381
intron_9_35802607_35805511	0.130073	Brain_Putamen_basal_ganglia	0.878924	NPR2	intron_9_35802604_35805508	ENSG00000159899.16	-1.51381
intron_9_35802803_35805511	0.130073	Brain_Putamen_basal_ganglia	0.878924	NPR2	intron_9_35802800_35805508	ENSG00000159899.16	1.51381
intron_10_27114607_27116060	0.0981784	Testis	0.878927	YME1L1	intron_10_27403536_27404989	ENSG00000136758.20	1.65375
intron_10_5077977_5096410	0.0979902	Testis	0.878927	AKR1C3	intron_10_5120169_5138602	ENSG00000196139.14	-1.65468
intron_11_43359113_43379233	0.0975204	Testis	0.878927	TTC17	intron_11_43380663_43400783	ENSG00000052841.16	-1.657
intron_11_43919136_43919918	0.0974742	Testis	0.878927	ALKBH3	intron_11_43940686_43941468	ENSG00000166199.13	-1.65722
intron_12_108459303_108459445	0.0974371	Testis	0.878927	LINC01498	intron_12_108853080_108853222	ENSG00000247213.7	-1.65741
intron_12_110688708_110689080	0.0978118	Testis	0.878927	HVCN1	intron_12_111126513_111126885	ENSG00000122986.14	-1.65556
intron_13_110697967_110701438	0.0981722	Testis	0.878927	CARS2	intron_13_111350314_111353785	ENSG00000134905.17	1.65378
intron_14_39128348_39131958	0.0979245	Testis	0.878927	GEMIN2	intron_14_39597552_39601162	ENSG00000092208.19	1.655
intron_14_90289145_90290221	0.0975996	Testis	0.878927	NRDE2	intron_14_90755489_90756565	ENSG00000119720.18	-1.6566
intron_16_4795076_4795715	0.0981298	Testis	0.878927	SMIM22	intron_16_4845077_4845716	ENSG00000267795.6	1.65399
intron_16_4795449_4795715	0.0981298	Testis	0.878927	SMIM22	intron_16_4845450_4845716	ENSG00000267795.6	-1.65399
intron_16_50407944_50408241	0.0979468	Testis	0.878927	ENSG00000260573	intron_16_50441855_50442152	ENSG00000260573.4	1.65489
intron_17_7227711_7227977	0.0976712	Testis	0.878927	DVL2	intron_17_7131030_7131296	ENSG00000004975.12	-1.65625
intron_17_7227783_7227977	0.0976712	Testis	0.878927	DVL2	intron_17_7131102_7131296	ENSG00000004975.12	1.65625
intron_17_76776541_76781041	0.0980317	Testis	0.878927	MFSD11	intron_17_74772623_74777123	ENSG00000092931.12	-1.65447
intron_19_55103568_55112467	0.0975328	Testis	0.878927	PPP1R12C	intron_19_55614936_55623835	ENSG00000125503.13	1.65693
intron_1_222823945_222827428	0.0979304	Testis	0.878927	DISP1	intron_1_222997287_223000770	ENSG00000154309.9	1.65497
intron_1_3064302_3067337	0.0973765	Testis	0.878927	PRDM16-DT	intron_1_2980866_2983901	ENSG00000177133.14	-1.65771
intron_1_52056379_52064825	0.0981514	Testis	0.878927	BTF3L4	intron_1_52522051_52530497	ENSG00000134717.18	1.65388
intron_20_37141314_37143717	0.0981654	Testis	0.878927	MROH8	intron_20_35769717_35772120	ENSG00000101353.16	-1.65381
intron_20_37200494_37203885	0.0973877	Testis	0.878927	RPN2	intron_20_35828897_35832288	ENSG00000118705.18	1.65765
intron_22_49833687_49837292	0.0978118	Testis	0.878927	ENSG00000260613	intron_22_50227335_50230940	ENSG00000260613.2	-1.65556
intron_22_49913843_49918263	0.0979976	Testis	0.878927	ALG12	intron_22_50307491_50311911	ENSG00000182858.14	-1.65464
intron_2_214960590_214961810	0.0977702	Testis	0.878927	SNHG31	intron_2_215825314_215826534	ENSG00000229267.3	-1.65576
intron_2_238091254_238093861	0.0980439	Testis	0.878927	SCLY	intron_2_238999895_239002502	ENSG00000132330.18	1.65441
intron_2_238091254_238093861	0.0980439	Testis	0.878927	UBE2F-SCLY	intron_2_238999895_239002502	ENSG00000258984.5	1.65441
intron_3_20359589_20360630	0.0978553	Testis	0.878927	SGO1-AS1	intron_3_20401081_20402122	ENSG00000231304.2	-1.65534
intron_3_20360684_20381175	0.0978553	Testis	0.878927	SGO1-AS1	intron_3_20402176_20422667	ENSG00000231304.2	-1.65534
intron_4_17492340_17501719	0.097597	Testis	0.878927	QDPR	intron_4_17493963_17503342	ENSG00000151552.13	1.65662
intron_4_182915575_182917311	0.0977801	Testis	0.878927	DCTD	intron_4_183836728_183838464	ENSG00000129187.15	-1.65571
intron_4_6112997_6200253	0.0976864	Testis	0.878927	C4orf50	intron_4_6114724_6201980	ENSG00000181215.16	1.65617
intron_4_6112997_6200253	0.0976864	Testis	0.878927	JAKMIP1	intron_4_6114724_6201980	ENSG00000152969.21	1.65617
intron_5_21501826_21585530	0.0975898	Testis	0.878927	GUSBP1	intron_5_21501935_21585639	ENSG00000291102.1	-1.65665
intron_5_52801120_52801409	0.0981	Testis	0.878927	PELO	intron_5_52096954_52097243	ENSG00000152684.11	-1.65414
intron_7_138504408_138515212	0.0974906	Testis	0.878927	TRIM24	intron_7_138189153_138199957	ENSG00000122779.18	-1.65714
intron_7_99425616_99429103	0.0973744	Testis	0.878927	ATP5MF-PTCD1	intron_7_99023239_99026726	ENSG00000248919.7	-1.65772
intron_7_99425616_99429103	0.0973744	Testis	0.878927	PTCD1	intron_7_99023239_99026726	ENSG00000106246.18	-1.65772
intron_7_99458355_99459147	0.0973744	Testis	0.878927	ATP5MF	intron_7_99055978_99056770	ENSG00000241468.8	-1.65772
intron_9_25798943_25802429	0.0980439	Testis	0.878927	LINC01241	intron_9_25798941_25802427	ENSG00000236306.3	-1.65441
intron_9_27060651_27062618	0.0978895	Testis	0.878927	IFT74	intron_9_27060649_27062616	ENSG00000096872.17	-1.65517
intron_9_35809512_35810247	0.0978423	Testis	0.878927	SPAG8	intron_9_35809509_35810244	ENSG00000137098.14	-1.65541
intron_9_35810132_35810247	0.0978423	Testis	0.878927	SPAG8	intron_9_35810129_35810244	ENSG00000137098.14	1.65541
intron_9_35810309_35810439	0.0978423	Testis	0.878927	SPAG8	intron_9_35810306_35810436	ENSG00000137098.14	1.65541
intron_9_35810553_35810637	0.0978423	Testis	0.878927	SPAG8	intron_9_35810550_35810634	ENSG00000137098.14	1.65541
intron_11_62609696_62610879	0.0936873	Esophagus_Gastroesophageal_Junction	0.878945	EML3	intron_11_62377168_62378351	ENSG00000149499.12	-1.67626
intron_11_64285380_64286510	0.0941477	Esophagus_Gastroesophageal_Junction	0.878945	GPR137	intron_11_64052852_64053982	ENSG00000173264.15	-1.67391
intron_11_72579608_72580577	0.0941477	Esophagus_Gastroesophageal_Junction	0.878945	PDE2A	intron_11_72290652_72291621	ENSG00000186642.16	-1.67391
intron_12_100168633_100168924	0.0942352	Esophagus_Gastroesophageal_Junction	0.878945	GOLGA2P5	intron_12_100562411_100562702	ENSG00000290571.1	-1.67347
intron_12_31102527_31102936	0.0943376	Esophagus_Gastroesophageal_Junction	0.878945	DDX11	intron_12_31255461_31255870	ENSG00000013573.17	1.67295
intron_12_48135383_48137721	0.0943589	Esophagus_Gastroesophageal_Junction	0.878945	PFKM	intron_12_48529166_48531504	ENSG00000152556.17	1.67284
intron_15_73984868_73985318	0.0934536	Esophagus_Gastroesophageal_Junction	0.878945	STOML1	intron_15_74277209_74277659	ENSG00000067221.14	-1.67745
intron_17_63667060_63681766	0.0943589	Esophagus_Gastroesophageal_Junction	0.878945	MAP3K3	intron_17_61744420_61759126	ENSG00000198909.8	-1.67284
intron_18_54287411_54320273	0.0937842	Esophagus_Gastroesophageal_Junction	0.878945	POLI	intron_18_51813781_51846643	ENSG00000101751.11	1.67577
intron_18_79718016_79736355	0.0938505	Esophagus_Gastroesophageal_Junction	0.878945	CTDP1	intron_18_77478016_77496355	ENSG00000060069.18	-1.67543
intron_19_12018292_12035537	0.0942747	Esophagus_Gastroesophageal_Junction	0.878945	ZNF433	intron_19_12129107_12146352	ENSG00000197647.13	-1.67327
intron_19_57600779_57604277	0.094132	Esophagus_Gastroesophageal_Junction	0.878945	ZNF530	intron_19_58112147_58115645	ENSG00000183647.11	-1.67399
intron_1_151098002_151107037	0.0940304	Esophagus_Gastroesophageal_Junction	0.878945	GABPB2	intron_1_151070478_151079513	ENSG00000143458.12	-1.67451
intron_1_22052742_22078429	0.0943283	Esophagus_Gastroesophageal_Junction	0.878945	CDC42	intron_1_22379235_22404922	ENSG00000070831.18	1.67299
intron_1_85678781_85680836	0.09374	Esophagus_Gastroesophageal_Junction	0.878945	ZNHIT6	intron_1_86144464_86146519	ENSG00000117174.11	-1.67599
intron_20_5958726_5963274	0.0941718	Esophagus_Gastroesophageal_Junction	0.878945	ENSG00000286235	intron_20_5939372_5943920	ENSG00000286235.1	1.67379
intron_20_5958726_5963274	0.0941718	Esophagus_Gastroesophageal_Junction	0.878945	MCM8	intron_20_5939372_5943920	ENSG00000125885.13	1.67379
intron_22_29531110_29531831	0.094178	Esophagus_Gastroesophageal_Junction	0.878945	THOC5	intron_22_29927099_29927820	ENSG00000100296.14	-1.67376
intron_2_241268541_241315102	0.0936793	Esophagus_Gastroesophageal_Junction	0.878945	HDLBP	intron_2_242207956_242254517	ENSG00000115677.18	-1.6763
intron_2_241606473_241617412	0.0943678	Esophagus_Gastroesophageal_Junction	0.878945	THAP4	intron_2_242545888_242556827	ENSG00000176946.13	-1.67279
intron_2_241606473_241632917	0.0943678	Esophagus_Gastroesophageal_Junction	0.878945	THAP4	intron_2_242545888_242572332	ENSG00000176946.13	1.67279
intron_2_24972232_24972626	0.0943627	Esophagus_Gastroesophageal_Junction	0.878945	DNAJC27-AS1	intron_2_25195101_25195495	ENSG00000224165.8	1.67282
intron_2_24972232_25001415	0.0935575	Esophagus_Gastroesophageal_Junction	0.878945	DNAJC27-AS1	intron_2_25195101_25224284	ENSG00000224165.8	-1.67692
intron_2_33134960_33186856	0.0941839	Esophagus_Gastroesophageal_Junction	0.878945	LTBP1	intron_2_33360027_33411923	ENSG00000049323.16	1.67373
intron_2_43776899_43783520	0.0940997	Esophagus_Gastroesophageal_Junction	0.878945	DYNC2LI1	intron_2_44004038_44010659	ENSG00000138036.18	-1.67416
intron_3_134178073_134183002	0.0939093	Esophagus_Gastroesophageal_Junction	0.878945	RYK	intron_3_133896917_133901846	ENSG00000163785.13	-1.67513
intron_3_58569865_58570326	0.0935474	Esophagus_Gastroesophageal_Junction	0.878945	FAM107A	intron_3_58555592_58556053	ENSG00000168309.18	-1.67697
intron_3_9690143_9697711	0.0941308	Esophagus_Gastroesophageal_Junction	0.878945	MTMR14	intron_3_9731827_9739395	ENSG00000163719.20	1.674
intron_3_9943515_9943902	0.0938976	Esophagus_Gastroesophageal_Junction	0.878945	CRELD1	intron_3_9985199_9985586	ENSG00000163703.20	-1.67519
intron_4_13381594_13474318	0.0936227	Esophagus_Gastroesophageal_Junction	0.878945	RAB28	intron_4_13383218_13475942	ENSG00000157869.16	1.67659
intron_4_151672896_151679813	0.093517	Esophagus_Gastroesophageal_Junction	0.878945	GATB	intron_4_152594048_152600965	ENSG00000059691.12	1.67713
intron_6_100625334_100627590	0.0938552	Esophagus_Gastroesophageal_Junction	0.878945	ASCC3	intron_6_101073210_101075466	ENSG00000112249.14	1.6754
intron_8_96231515_96231774	0.094088	Esophagus_Gastroesophageal_Junction	0.878945	UQCRB	intron_8_97243743_97244002	ENSG00000156467.10	-1.67422
intron_9_131465078_131467563	0.0938017	Esophagus_Gastroesophageal_Junction	0.878945	PRRC2B	intron_9_134340465_134342950	ENSG00000288701.1	1.67568
intron_9_86272112_86274189	0.094178	Esophagus_Gastroesophageal_Junction	0.878945	ISCA1	intron_9_88887027_88889104	ENSG00000135070.15	-1.67376
intron_17_44176642_44181623	0.136821	smultixcan	0.878946	ASB16-AS1	intron_17_42254010_42258991	ENSG00000267080.8	-1.48159
intron_11_128805431_128807180	0.0969703	Nerve_Tibial	0.878953	FLI1	intron_11_128675326_128677075	ENSG00000151702.18	1.65972
intron_2_9406905_9407449	0.0969289	Nerve_Tibial	0.878953	ITGB1BP1	intron_2_9547034_9547578	ENSG00000119185.13	-1.65993
intron_17_1484303_1486952	0.127813	Adipose_Subcutaneous	0.878977	MYO1C	intron_17_1387597_1390246	ENSG00000197879.17	-1.52278
intron_1_150552600_150552898	0.127827	Adipose_Subcutaneous	0.878977	ADAMTSL4	intron_1_150525076_150525374	ENSG00000143382.16	-1.52273
intron_2_101286177_101288973	0.127775	Adipose_Subcutaneous	0.878977	RNF149	intron_2_101902639_101905435	ENSG00000163162.9	1.52294
intron_6_29944616_29945059	0.127799	Adipose_Subcutaneous	0.878977	HLA-A	intron_6_29912393_29912836	ENSG00000206503.14	1.52284
intron_14_35077216_35078927	0.0982024	Testis	0.878979	FAM177A1	intron_14_35546422_35548133	ENSG00000151327.14	-1.65363
intron_10_100536661_100540634	0.136842	smultixcan	0.878992	HIF1AN	intron_10_102296418_102300391	ENSG00000166135.14	8.32667e-17
intron_1_6124661_6125100	0.136843	smultixcan	0.878992	CHD5	intron_1_6184721_6185160	ENSG00000116254.18	1.48765
intron_10_1086357_1093452	0.0861833	Esophagus_Muscularis	0.879013	WDR37	intron_10_1132297_1139392	ENSG00000047056.18	1.71588
intron_10_109873427_109875528	0.0854324	Esophagus_Muscularis	0.879013	XPNPEP1	intron_10_111633185_111635286	ENSG00000108039.18	-1.72
intron_10_109873427_109877790	0.0854324	Esophagus_Muscularis	0.879013	XPNPEP1	intron_10_111633185_111637548	ENSG00000108039.18	1.72
intron_10_128071741_128072138	0.0851567	Esophagus_Muscularis	0.879013	PTPRE	intron_10_129870005_129870402	ENSG00000132334.17	1.72152
intron_10_5712918_5714135	0.088339	Esophagus_Muscularis	0.879013	TASOR2	intron_10_5754881_5756098	ENSG00000108021.22	-1.70423
intron_10_5963841_5966145	0.0855371	Esophagus_Muscularis	0.879013	IL15RA	intron_10_6005804_6008108	ENSG00000134470.21	1.71942
intron_10_60146021_60166591	0.0848846	Esophagus_Muscularis	0.879013	ANK3	intron_10_61905779_61926349	ENSG00000151150.22	-1.72302
intron_10_93313210_93316714	0.0863497	Esophagus_Muscularis	0.879013	MYOF	intron_10_95072967_95076471	ENSG00000138119.17	1.71498
intron_10_97882828_97884206	0.088105	Esophagus_Muscularis	0.879013	CRTAC1	intron_10_99642585_99643963	ENSG00000095713.14	-1.70548
intron_11_111540928_111543923	0.0857152	Esophagus_Muscularis	0.879013	LAYN	intron_11_111411653_111414648	ENSG00000204381.12	-1.71845
intron_11_406993_407062	0.0879735	Esophagus_Muscularis	0.879013	SIGIRR	intron_11_406993_407062	ENSG00000185187.13	1.70619
intron_11_408206_414823	0.0879735	Esophagus_Muscularis	0.879013	SIGIRR	intron_11_408206_414823	ENSG00000185187.13	1.70619
intron_11_43754121_43798320	0.0877323	Esophagus_Muscularis	0.879013	ENSG00000283341	intron_11_43775671_43819870	ENSG00000283341.4	-1.70748
intron_11_43754121_43798320	0.0877323	Esophagus_Muscularis	0.879013	HSD17B12	intron_11_43775671_43819870	ENSG00000149084.13	-1.70748
intron_11_64223967_64224100	0.0852164	Esophagus_Muscularis	0.879013	TRPT1	intron_11_63991439_63991572	ENSG00000149743.14	-1.72119
intron_11_64224162_64224285	0.0852164	Esophagus_Muscularis	0.879013	TRPT1	intron_11_63991634_63991757	ENSG00000149743.14	-1.72119
intron_11_64224210_64224285	0.0852164	Esophagus_Muscularis	0.879013	TRPT1	intron_11_63991682_63991757	ENSG00000149743.14	-1.72119
intron_11_64245287_64246416	0.0848621	Esophagus_Muscularis	0.879013	PPP1R14B	intron_11_64012759_64013888	ENSG00000173457.11	-1.72315
intron_11_68898012_68900535	0.0873503	Esophagus_Muscularis	0.879013	MRPL21	intron_11_68665480_68668003	ENSG00000197345.13	-1.70954
intron_12_105195349_105195445	0.0850987	Esophagus_Muscularis	0.879013	APPL2	intron_12_105589127_105589223	ENSG00000136044.12	1.72184
intron_12_105195501_105195585	0.0850987	Esophagus_Muscularis	0.879013	APPL2	intron_12_105589279_105589363	ENSG00000136044.12	1.72184
intron_12_111457359_111461139	0.0884767	Esophagus_Muscularis	0.879013	ATXN2	intron_12_111895163_111898943	ENSG00000204842.18	1.70349
intron_12_111457359_111470108	0.0884767	Esophagus_Muscularis	0.879013	ATXN2	intron_12_111895163_111907912	ENSG00000204842.18	-1.70349
intron_12_123304719_123309310	0.0880616	Esophagus_Muscularis	0.879013	SBNO1	intron_12_123789266_123793857	ENSG00000139697.14	1.70571
intron_12_25066512_25069350	0.0858941	Esophagus_Muscularis	0.879013	IRAG2	intron_12_25219446_25222284	ENSG00000118308.16	-1.71747
intron_12_48924648_48925046	0.0852454	Esophagus_Muscularis	0.879013	FKBP11	intron_12_49318431_49318829	ENSG00000134285.11	-1.72103
intron_12_89467685_89470361	0.0846084	Esophagus_Muscularis	0.879013	POC1B	intron_12_89861462_89864138	ENSG00000139323.14	1.72455
intron_13_45989097_46003139	0.0855371	Esophagus_Muscularis	0.879013	ZC3H13	intron_13_46563232_46577274	ENSG00000123200.17	1.71942
intron_13_77118495_77121373	0.0857746	Esophagus_Muscularis	0.879013	MYCBP2	intron_13_77692630_77695508	ENSG00000005810.20	1.71812
intron_14_24292784_24296509	0.0847892	Esophagus_Muscularis	0.879013	DHRS1	intron_14_24761990_24765715	ENSG00000157379.14	-1.72355
intron_14_50645014_50665179	0.0878142	Esophagus_Muscularis	0.879013	SAV1	intron_14_51111732_51131897	ENSG00000151748.15	1.70704
intron_14_50741728_50743416	0.0884173	Esophagus_Muscularis	0.879013	NIN	intron_14_51208446_51210134	ENSG00000100503.27	1.70381
intron_15_49576845_49577172	0.0873659	Esophagus_Muscularis	0.879013	FAM227B	intron_15_49869042_49869369	ENSG00000166262.16	1.70946
intron_15_49576845_49577629	0.0873659	Esophagus_Muscularis	0.879013	FAM227B	intron_15_49869042_49869826	ENSG00000166262.16	-1.70946
intron_15_49577305_49588016	0.0873659	Esophagus_Muscularis	0.879013	FAM227B	intron_15_49869502_49880213	ENSG00000166262.16	1.70946
intron_15_72555363_72555852	0.0849144	Esophagus_Muscularis	0.879013	ARIH1	intron_15_72847704_72848193	ENSG00000166233.15	-1.72286
intron_15_82230971_82238307	0.0863027	Esophagus_Muscularis	0.879013	EFL1	intron_15_82523312_82530648	ENSG00000140598.16	-1.71523
intron_15_89332374_89333096	0.0855122	Esophagus_Muscularis	0.879013	POLG	intron_15_89875605_89876327	ENSG00000140521.18	-1.71956
intron_15_96127413_96131822	0.085606	Esophagus_Muscularis	0.879013	NR2F2-AS1	intron_15_96670642_96675051	ENSG00000247809.11	-1.71905
intron_16_15396207_15407824	0.0873255	Esophagus_Muscularis	0.879013	MPV17L	intron_16_15490064_15501681	ENSG00000156968.9	-1.70968
intron_16_84745673_84758716	0.0873589	Esophagus_Muscularis	0.879013	USP10	intron_16_84779279_84792322	ENSG00000103194.16	-1.7095
intron_17_20110562_20204333	0.0846757	Esophagus_Muscularis	0.879013	SPECC1	intron_17_20013875_20107646	ENSG00000128487.19	1.72418
intron_17_38740442_38747879	0.0884713	Esophagus_Muscularis	0.879013	PCGF2	intron_17_36896695_36904132	ENSG00000277258.5	-1.70352
intron_17_40033456_40034916	0.0877955	Esophagus_Muscularis	0.879013	MED24	intron_17_38189709_38191169	ENSG00000008838.21	1.70714
intron_17_67344780_67345745	0.0866434	Esophagus_Muscularis	0.879013	PSMD12	intron_17_65340896_65341861	ENSG00000197170.10	1.71338
intron_17_82921577_82924939	0.0881816	Esophagus_Muscularis	0.879013	TBCD	intron_17_80879453_80882815	ENSG00000141556.22	-1.70507
intron_18_74511013_74512448	0.0845513	Esophagus_Muscularis	0.879013	CNDP2	intron_18_72178248_72179683	ENSG00000133313.15	1.72487
intron_18_74511233_74512448	0.0845513	Esophagus_Muscularis	0.879013	CNDP2	intron_18_72178468_72179683	ENSG00000133313.15	-1.72487
intron_19_10500080_10502697	0.0860987	Esophagus_Muscularis	0.879013	KEAP1	intron_19_10610756_10613373	ENSG00000079999.14	-1.71635
intron_19_10500080_10503241	0.0860987	Esophagus_Muscularis	0.879013	KEAP1	intron_19_10610756_10613917	ENSG00000079999.14	1.71635
intron_19_13112817_13112896	0.0862252	Esophagus_Muscularis	0.879013	TRMT1	intron_19_13223631_13223710	ENSG00000104907.13	-1.71565
intron_19_16185765_16190887	0.0884364	Esophagus_Muscularis	0.879013	FAM32A	intron_19_16296576_16301698	ENSG00000105058.12	-1.7037
intron_19_16871398_16876055	0.086031	Esophagus_Muscularis	0.879013	SIN3B	intron_19_16982209_16986866	ENSG00000127511.10	-1.71672
intron_19_43581703_43581868	0.0884951	Esophagus_Muscularis	0.879013	PINLYP	intron_19_44085855_44086020	ENSG00000234465.11	1.70339
intron_19_45064630_45067337	0.0869818	Esophagus_Muscularis	0.879013	CLASRP	intron_19_45567888_45570595	ENSG00000104859.15	-1.71154
intron_19_49707623_49708723	0.0856792	Esophagus_Muscularis	0.879013	CPT1C	intron_19_50210880_50211980	ENSG00000169169.15	-1.71864
intron_19_53563792_53569304	0.0882508	Esophagus_Muscularis	0.879013	ZNF331	intron_19_54067046_54072558	ENSG00000130844.19	-1.7047
intron_19_55688994_55689297	0.0880095	Esophagus_Muscularis	0.879013	EPN1	intron_19_56200360_56200663	ENSG00000063245.15	1.70599
intron_19_55688994_55689867	0.0880095	Esophagus_Muscularis	0.879013	EPN1	intron_19_56200360_56201233	ENSG00000063245.15	-1.70599
intron_19_55689371_55689867	0.0880095	Esophagus_Muscularis	0.879013	EPN1	intron_19_56200737_56201233	ENSG00000063245.15	1.70599
intron_19_56147208_56158494	0.0858386	Esophagus_Muscularis	0.879013	ZNF444	intron_19_56658577_56669863	ENSG00000167685.15	-1.71777
intron_19_9962887_9966314	0.0859658	Esophagus_Muscularis	0.879013	COL5A3	intron_19_10073563_10076990	ENSG00000080573.7	-1.71707
intron_1_112598086_112600794	0.0845664	Esophagus_Muscularis	0.879013	ST7L	intron_1_113140708_113143416	ENSG00000007341.19	-1.72478
intron_1_11658364_11658736	0.0879616	Esophagus_Muscularis	0.879013	FBXO44	intron_1_11718421_11718793	ENSG00000132879.14	1.70625
intron_1_117929924_117933288	0.0867575	Esophagus_Muscularis	0.879013	WDR3	intron_1_118472547_118475911	ENSG00000065183.16	-1.71276
intron_1_159780993_159781099	0.0868483	Esophagus_Muscularis	0.879013	DUSP23	intron_1_159750783_159750889	ENSG00000158716.9	-1.71226
intron_1_16450241_16451838	0.086285	Esophagus_Muscularis	0.879013	NECAP2	intron_1_16776736_16778333	ENSG00000157191.20	-1.71533
intron_1_16452015_16458842	0.0876309	Esophagus_Muscularis	0.879013	NECAP2	intron_1_16778510_16785337	ENSG00000157191.20	1.70803
intron_1_171638722_171652008	0.0871686	Esophagus_Muscularis	0.879013	MYOC	intron_1_171607862_171621148	ENSG00000034971.17	-1.71053
intron_1_176149074_176162869	0.0871686	Esophagus_Muscularis	0.879013	COP1	intron_1_176118210_176132005	ENSG00000143207.21	-1.71053
intron_1_177968039_177971396	0.0862761	Esophagus_Muscularis	0.879013	CRYZL2P-SEC16B	intron_1_177937174_177940531	ENSG00000254154.8	-1.71538
intron_1_205001286_205002596	0.0868675	Esophagus_Muscularis	0.879013	NFASC	intron_1_204970414_204971724	ENSG00000163531.17	-1.71216
intron_1_226899555_226903502	0.0847527	Esophagus_Muscularis	0.879013	PSEN2	intron_1_227087256_227091203	ENSG00000143801.18	-1.72375
intron_1_229463676_229464624	0.0849811	Esophagus_Muscularis	0.879013	NUP133	intron_1_229599423_229600371	ENSG00000069248.12	1.72249
intron_1_230925647_230928937	0.0856517	Esophagus_Muscularis	0.879013	TTC13	intron_1_231061393_231064683	ENSG00000143643.13	-1.71879
intron_1_32942459_32944019	0.0854324	Esophagus_Muscularis	0.879013	RNF19B	intron_1_33408060_33409620	ENSG00000116514.17	1.72
intron_1_37493814_37501804	0.0850293	Esophagus_Muscularis	0.879013	MEAF6	intron_1_37959415_37967405	ENSG00000163875.16	-1.72222
intron_1_46572167_46574947	0.0858916	Esophagus_Muscularis	0.879013	MKNK1	intron_1_47037839_47040619	ENSG00000079277.22	1.71748
intron_1_46572167_46576575	0.0858916	Esophagus_Muscularis	0.879013	MKNK1	intron_1_47037839_47042247	ENSG00000079277.22	-1.71748
intron_1_46575020_46576575	0.0858916	Esophagus_Muscularis	0.879013	MKNK1	intron_1_47040692_47042247	ENSG00000079277.22	1.71748
intron_1_71066934_71069276	0.0845928	Esophagus_Muscularis	0.879013	ZRANB2	intron_1_71532617_71534959	ENSG00000132485.14	-1.72464
intron_1_84566012_84569931	0.0863152	Esophagus_Muscularis	0.879013	CTBS	intron_1_85031695_85035614	ENSG00000117151.13	-1.71516
intron_1_85745506_85761396	0.0862913	Esophagus_Muscularis	0.879013	COL24A1	intron_1_86211189_86227079	ENSG00000171502.15	1.71529
intron_1_94983306_95027129	0.0875385	Esophagus_Muscularis	0.879013	ALG14	intron_1_95448862_95492685	ENSG00000172339.10	1.70853
intron_20_32208065_32210071	0.0874102	Esophagus_Muscularis	0.879013	POFUT1	intron_20_30795868_30797874	ENSG00000101346.15	-1.70922
intron_20_44622652_44622829	0.086368	Esophagus_Muscularis	0.879013	ADA	intron_20_43251293_43251470	ENSG00000196839.14	1.71488
intron_20_44622930_44624202	0.086368	Esophagus_Muscularis	0.879013	ADA	intron_20_43251571_43252843	ENSG00000196839.14	-1.71488
intron_20_45855292_45857188	0.0844392	Esophagus_Muscularis	0.879013	ACOT8	intron_20_44483931_44485827	ENSG00000101473.17	-1.72549
intron_21_44300190_44304275	0.0862943	Esophagus_Muscularis	0.879013	PFKL	intron_21_45720073_45724158	ENSG00000141959.17	1.71528
intron_21_44305935_44306681	0.0882754	Esophagus_Muscularis	0.879013	PFKL	intron_21_45725818_45726564	ENSG00000141959.17	1.70457
intron_22_17689142_17696141	0.0860034	Esophagus_Muscularis	0.879013	BCL2L13	intron_22_18171908_18178907	ENSG00000099968.18	1.71687
intron_22_29561862_29569193	0.0880616	Esophagus_Muscularis	0.879013	NIPSNAP1	intron_22_29957851_29965182	ENSG00000184117.12	1.70571
intron_22_31819225_31821502	0.0865738	Esophagus_Muscularis	0.879013	DEPDC5	intron_22_32215211_32217488	ENSG00000100150.20	1.71375
intron_22_41141222_41147837	0.0877323	Esophagus_Muscularis	0.879013	EP300	intron_22_41537226_41543841	ENSG00000100393.15	1.70748
intron_22_45332710_45335350	0.0847517	Esophagus_Muscularis	0.879013	FAM118A	intron_22_45728591_45731231	ENSG00000100376.12	-1.72376
intron_2_1209230_1237888	0.0859424	Esophagus_Muscularis	0.879013	SNTG2	intron_2_1204916_1241660	ENSG00000172554.12	-1.7172
intron_2_200885367_200885698	0.0852413	Esophagus_Muscularis	0.879013	PPIL3	intron_2_201750090_201750421	ENSG00000240344.10	1.72105
intron_2_227328789_227329606	0.088105	Esophagus_Muscularis	0.879013	MFF	intron_2_228193505_228194322	ENSG00000168958.21	1.70548
intron_2_227328789_227330626	0.088105	Esophagus_Muscularis	0.879013	MFF	intron_2_228193505_228195342	ENSG00000168958.21	-1.70548
intron_2_227329783_227330626	0.0879968	Esophagus_Muscularis	0.879013	MFF	intron_2_228194499_228195342	ENSG00000168958.21	1.70606
intron_2_238239568_238239661	0.0873255	Esophagus_Muscularis	0.879013	HES6	intron_2_239148209_239148302	ENSG00000144485.11	-1.70968
intron_2_31893321_31917926	0.0853708	Esophagus_Muscularis	0.879013	MEMO1	intron_2_32118390_32142995	ENSG00000162959.14	1.72034
intron_2_74463386_74464896	0.0857587	Esophagus_Muscularis	0.879013	MOGS	intron_2_74690513_74692023	ENSG00000115275.15	1.71821
intron_2_86117159_86118921	0.0867693	Esophagus_Muscularis	0.879013	PTCD3	intron_2_86344282_86346044	ENSG00000132300.19	1.71269
intron_2_97207839_97207934	0.0846493	Esophagus_Muscularis	0.879013	ANKRD36	intron_2_97873576_97873671	ENSG00000135976.21	1.72432
intron_3_10142187_10146514	0.0882232	Esophagus_Muscularis	0.879013	VHL	intron_3_10183871_10188198	ENSG00000134086.9	1.70485
intron_3_11309061_11313304	0.0858507	Esophagus_Muscularis	0.879013	ATG7	intron_3_11350535_11354778	ENSG00000197548.13	-1.7177
intron_3_119216344_119218712	0.0872828	Esophagus_Muscularis	0.879013	B4GALT4	intron_3_118935191_118937559	ENSG00000121578.13	-1.70991
intron_3_39131095_39133052	0.0862838	Esophagus_Muscularis	0.879013	TTC21A	intron_3_39172586_39174543	ENSG00000168026.19	-1.71534
intron_3_47005321_47005489	0.0879534	Esophagus_Muscularis	0.879013	NBEAL2	intron_3_47046811_47046979	ENSG00000160796.18	-1.70629
intron_3_48693179_48695090	0.0870507	Esophagus_Muscularis	0.879013	IP6K2	intron_3_48730612_48732523	ENSG00000068745.15	-1.71116
intron_4_102577039_102578881	0.088339	Esophagus_Muscularis	0.879013	NFKB1	intron_4_103498196_103500038	ENSG00000109320.14	-1.70423
intron_4_2812477_2820614	0.0873826	Esophagus_Muscularis	0.879013	SH3BP2	intron_4_2814204_2822341	ENSG00000087266.17	-1.70937
intron_4_3029409_3037374	0.0873844	Esophagus_Muscularis	0.879013	GRK4	intron_4_3031136_3039101	ENSG00000125388.20	-1.70936
intron_4_8214580_8216111	0.0850841	Esophagus_Muscularis	0.879013	SH3TC1	intron_4_8216307_8217838	ENSG00000125089.18	-1.72192
intron_4_83456958_83459740	0.0847517	Esophagus_Muscularis	0.879013	MRPS18C	intron_4_84378111_84380893	ENSG00000163319.11	1.72376
intron_6_144821018_144827348	0.0859137	Esophagus_Muscularis	0.879013	UTRN	intron_6_145142154_145148484	ENSG00000152818.20	1.71736
intron_6_158580995_158583954	0.0861049	Esophagus_Muscularis	0.879013	TMEM181	intron_6_159002027_159004986	ENSG00000146433.10	-1.71631
intron_6_2968913_2971533	0.0883605	Esophagus_Muscularis	0.879013	SERPINB6	intron_6_2969147_2971767	ENSG00000124570.21	-1.70411
intron_6_33682644_33683207	0.0867191	Esophagus_Muscularis	0.879013	ITPR3	intron_6_33650421_33650984	ENSG00000096433.11	1.71296
intron_6_46596120_46625418	0.0867777	Esophagus_Muscularis	0.879013	CYP39A1	intron_6_46563857_46593155	ENSG00000146233.8	-1.71265
intron_7_106022448_106024381	0.0883059	Esophagus_Muscularis	0.879013	CDHR3	intron_7_105662894_105664827	ENSG00000128536.16	1.7044
intron_7_115014533_115015688	0.0868361	Esophagus_Muscularis	0.879013	MDFIC	intron_7_114654587_114655742	ENSG00000135272.13	1.71233
intron_7_45104256_45104538	0.0881359	Esophagus_Muscularis	0.879013	TBRG4	intron_7_45143855_45144137	ENSG00000136270.14	-1.70531
intron_7_50732368_50755887	0.0878089	Esophagus_Muscularis	0.879013	GRB10	intron_7_50800065_50823584	ENSG00000106070.20	1.70707
intron_7_90277121_90277213	0.0872887	Esophagus_Muscularis	0.879013	CFAP69	intron_7_89906435_89906527	ENSG00000105792.19	-1.70988
intron_7_90277334_90279677	0.0872887	Esophagus_Muscularis	0.879013	CFAP69	intron_7_89906648_89908991	ENSG00000105792.19	-1.70988
intron_7_93146040_93146883	0.0870606	Esophagus_Muscularis	0.879013	SAMD9L	intron_7_92775353_92776196	ENSG00000177409.12	1.71111
intron_8_11821878_11826024	0.0867275	Esophagus_Muscularis	0.879013	FDFT1	intron_8_11679387_11683533	ENSG00000079459.13	-1.71292
intron_8_142318634_142330901	0.0852274	Esophagus_Muscularis	0.879013	TSNARE1	intron_8_143399995_143412262	ENSG00000171045.16	-1.72113
intron_8_73709162_73738284	0.0882964	Esophagus_Muscularis	0.879013	STAU2	intron_8_74621397_74650519	ENSG00000040341.18	-1.70445
intron_8_94958179_94975817	0.0872728	Esophagus_Muscularis	0.879013	NDUFAF6	intron_8_95970407_95988045	ENSG00000156170.14	1.70996
intron_8_94958179_94980855	0.086285	Esophagus_Muscularis	0.879013	NDUFAF6	intron_8_95970407_95993083	ENSG00000156170.14	-1.71533
intron_8_96231515_96231774	0.0849271	Esophagus_Muscularis	0.879013	UQCRB	intron_8_97243743_97244002	ENSG00000156467.10	-1.72279
intron_9_113582242_113583450	0.0852849	Esophagus_Muscularis	0.879013	RGS3	intron_9_116344522_116345730	ENSG00000138835.24	-1.72081
intron_9_132652492_132658671	0.088105	Esophagus_Muscularis	0.879013	DDX31	intron_9_135527879_135534058	ENSG00000125485.18	-1.70548
intron_9_92240691_92240856	0.0864763	Esophagus_Muscularis	0.879013	IARS1	intron_9_95002973_95003138	ENSG00000196305.19	1.71429
intron_10_28608431_28610699	0.13741	smultixcan	0.879019	WAC	intron_10_28897360_28899628	ENSG00000095787.26	-1.28744
intron_10_28608431_28610708	0.13741	smultixcan	0.879019	WAC	intron_10_28897360_28899637	ENSG00000095787.26	1.38967
intron_10_67955130_67956878	0.136899	smultixcan	0.879019	HERC4	intron_10_69714887_69716635	ENSG00000148634.16	-1.48744
intron_10_88990906_89003029	0.137259	smultixcan	0.879019	FAS	intron_10_90750663_90762786	ENSG00000026103.25	-1.31198
intron_11_3854736_3967552	0.1369	smultixcan	0.879019	STIM1	intron_11_3875966_3988782	ENSG00000167323.13	1.48743
intron_11_61879509_61880041	0.137228	smultixcan	0.879019	FADS3	intron_11_61646981_61647513	ENSG00000221968.9	1.48619
intron_11_95771650_95775922	0.137417	smultixcan	0.879019	FAM76B	intron_11_95504814_95509086	ENSG00000077458.13	1.48548
intron_12_32598586_32600410	0.137431	smultixcan	0.879019	FGD4	intron_12_32751520_32753344	ENSG00000139132.16	1.48542
intron_12_32598586_32601278	0.137431	smultixcan	0.879019	FGD4	intron_12_32751520_32754212	ENSG00000139132.16	-1.48542
intron_15_82263188_82265569	0.136898	smultixcan	0.879019	SAXO2	intron_15_82555529_82557910	ENSG00000188659.10	1.48744
intron_16_15400857_15407824	0.13719	smultixcan	0.879019	MPV17L	intron_16_15494714_15501681	ENSG00000156968.9	1.47604
intron_16_66475678_66477944	0.137284	smultixcan	0.879019	BEAN1-AS1	intron_16_66509581_66511847	ENSG00000261656.6	1.48598
intron_16_66475678_66477944	0.137284	smultixcan	0.879019	ENSG00000260851	intron_16_66509581_66511847	ENSG00000260851.7	1.48598
intron_17_30385236_30420841	0.137057	smultixcan	0.879019	CPD	intron_17_28712254_28747859	ENSG00000108582.12	1.48684
intron_17_3636703_3637107	0.137382	smultixcan	0.879019	CTNS	intron_17_3539997_3540401	ENSG00000040531.16	-1.48561
intron_17_3636887_3637107	0.137382	smultixcan	0.879019	CTNS	intron_17_3540181_3540401	ENSG00000040531.16	-5.55112e-17
intron_17_81084893_81085654	0.137398	smultixcan	0.879019	BAIAP2	intron_17_79058693_79059454	ENSG00000175866.16	-1.48555
intron_18_10472061_10475887	0.137026	smultixcan	0.879019	APCDD1	intron_18_10472058_10475884	ENSG00000154856.13	1.70274
intron_18_55585352_55589297	0.137006	smultixcan	0.879019	TCF4	intron_18_53252583_53256528	ENSG00000196628.20	-0.515591
intron_19_15013776_15020461	0.137103	smultixcan	0.879019	CCDC105	intron_19_15124588_15131273	ENSG00000160994.4	1.48667
intron_19_17205336_17205960	0.137157	smultixcan	0.879019	MYO9B	intron_19_17316145_17316769	ENSG00000099331.14	1.4583
intron_19_336173_340514	0.137131	smultixcan	0.879019	MIER2	intron_19_336173_340514	ENSG00000105556.12	0.254774
intron_19_49182867_49183078	0.137151	smultixcan	0.879019	TRPM4	intron_19_49686124_49686335	ENSG00000130529.16	-1.48649
intron_19_49182922_49183078	0.137151	smultixcan	0.879019	TRPM4	intron_19_49686179_49686335	ENSG00000130529.16	1.48649
intron_19_52157540_52160465	0.137135	smultixcan	0.879019	ZNF836	intron_19_52660793_52663718	ENSG00000196267.14	1.75059
intron_19_8426804_8438388	0.137023	smultixcan	0.879019	MARCHF2	intron_19_8491688_8503272	ENSG00000099785.11	1.46372
intron_1_178037801_178037897	0.137319	smultixcan	0.879019	CRYZL2P-SEC16B	intron_1_178006936_178007032	ENSG00000254154.8	1.48585
intron_1_178037801_178037897	0.137319	smultixcan	0.879019	CRYZL2P	intron_1_178006936_178007032	ENSG00000242193.11	1.48585
intron_1_178821704_178833424	0.137301	smultixcan	0.879019	RALGPS2	intron_1_178790839_178802559	ENSG00000116191.19	-0.825509
intron_1_30966278_30967167	0.136866	smultixcan	0.879019	PUM1	intron_1_31439125_31440014	ENSG00000134644.16	1.35821
intron_1_6440440_6440659	0.137386	smultixcan	0.879019	ESPN	intron_1_6500500_6500719	ENSG00000187017.18	-1.4856
intron_20_3854741_3857635	0.137264	smultixcan	0.879019	MAVS	intron_20_3835388_3838282	ENSG00000088888.18	1.80156
intron_21_36046011_36048308	0.137337	smultixcan	0.879019	SETD4	intron_21_37418309_37420606	ENSG00000185917.14	-1.48578
intron_21_42513924_42514631	0.136903	smultixcan	0.879019	SLC37A1	intron_21_43934034_43934741	ENSG00000160190.14	0.385542
intron_22_36772721_36775674	0.136992	smultixcan	0.879019	IFT27	intron_22_37168765_37171718	ENSG00000100360.15	1.47987
intron_2_178344360_178349224	0.137312	smultixcan	0.879019	OSBPL6	intron_2_179209087_179213951	ENSG00000079156.17	-2.22045e-16
intron_3_126420229_126423325	0.137394	smultixcan	0.879019	CFAP100	intron_3_126139072_126142168	ENSG00000163885.12	-0.494591
intron_3_157149385_157149485	0.137312	smultixcan	0.879019	CCNL1	intron_3_156867174_156867274	ENSG00000163660.12	-1.48588
intron_3_157150381_157151486	0.137312	smultixcan	0.879019	CCNL1	intron_3_156868170_156869275	ENSG00000163660.12	1.48588
intron_3_157150381_157151729	0.137312	smultixcan	0.879019	CCNL1	intron_3_156868170_156869518	ENSG00000163660.12	1.48588
intron_3_36443640_36482992	0.137125	smultixcan	0.879019	STAC	intron_3_36485132_36524484	ENSG00000144681.11	1.48658
intron_3_38348632_38360339	0.13707	smultixcan	0.879019	XYLB	intron_3_38390123_38401830	ENSG00000093217.11	0.571843
intron_3_9943153_9943381	0.137229	smultixcan	0.879019	CRELD1	intron_3_9984837_9985065	ENSG00000163703.20	1.48619
intron_3_9943515_9943890	0.137023	smultixcan	0.879019	CRELD1	intron_3_9985199_9985574	ENSG00000163703.20	-1.48619
intron_3_9943515_9943994	0.137027	smultixcan	0.879019	CRELD1	intron_3_9985199_9985678	ENSG00000163703.20	1.48619
intron_4_51843267_51863437	0.137181	smultixcan	0.879019	DCUN1D4	intron_4_52709433_52729603	ENSG00000109184.15	-1.47548
intron_4_56656012_56656340	0.137363	smultixcan	0.879019	HOPX	intron_4_57522178_57522506	ENSG00000171476.22	-1.69748
intron_4_56657899_56681255	0.136982	smultixcan	0.879019	HOPX	intron_4_57524065_57547421	ENSG00000171476.22	1.88964
intron_4_76163383_76166250	0.137284	smultixcan	0.879019	SCARB2	intron_4_77084536_77087403	ENSG00000138760.11	-0.945624
intron_5_135874154_135879968	0.137059	smultixcan	0.879019	SLC25A48	intron_5_135209843_135215657	ENSG00000145832.16	-1.68953
intron_6_167024894_167026547	0.137001	smultixcan	0.879019	CEP43	intron_6_167438382_167440035	ENSG00000213066.14	-1.44798
intron_6_167024894_167026547	0.137001	smultixcan	0.879019	ENSG00000272980	intron_6_167438382_167440035	ENSG00000272980.5	-1.44798
intron_6_73241728_73242055	0.137351	smultixcan	0.879019	KHDC1	intron_6_73951451_73951778	ENSG00000135314.13	1.78826
intron_7_140015860_140017671	0.13741	smultixcan	0.879019	TBXAS1	intron_7_139715660_139717471	ENSG00000059377.19	-0.24401
intron_7_64893456_64893748	0.137127	smultixcan	0.879019	ZNF273	intron_7_64353834_64354126	ENSG00000198039.12	0.443968
intron_7_74232216_74235532	0.136957	smultixcan	0.879019	RFC2	intron_7_73646546_73649862	ENSG00000049541.11	-1.48722
intron_7_91118208_91207165	0.137112	smultixcan	0.879019	CDK14	intron_7_90747523_90836480	ENSG00000058091.17	-1.48663
intron_8_120522719_120523298	0.13725	smultixcan	0.879019	MTBP	intron_8_121534959_121535538	ENSG00000172167.8	-1.48611
intron_8_120522719_120538694	0.13725	smultixcan	0.879019	MTBP	intron_8_121534959_121550934	ENSG00000172167.8	1.48611
intron_8_30382615_30383544	0.137411	smultixcan	0.879019	RBPMS-AS1	intron_8_30240131_30241060	ENSG00000254109.6	-1.51686
intron_9_100445237_100450557	0.137229	smultixcan	0.879019	MSANTD3	intron_9_103207519_103212839	ENSG00000066697.15	1.48619
intron_9_127711496_127711820	0.137078	smultixcan	0.879019	CFAP157	intron_9_130473775_130474099	ENSG00000160401.15	-1.48676
intron_19_45064630_45067337	0.0869818	Muscle_Skeletal	0.879025	CLASRP	intron_19_45567888_45570595	ENSG00000104859.15	-1.71154
intron_7_73540052_73543548	0.0936975	Uterus	0.87903	BCL7B	intron_7_72954382_72957878	ENSG00000106635.8	-1.67621
intron_13_49525937_49526387	0.09656	Ovary	0.87904	PHF11	intron_13_50100073_50100523	ENSG00000136147.18	-1.66176
intron_22_50444117_50444203	0.0964855	Ovary	0.87904	PPP6R2	intron_22_50882546_50882632	ENSG00000100239.16	-1.66214
intron_3_105746038_105751462	0.0964536	Ovary	0.87904	CBLB	intron_3_105464882_105470306	ENSG00000114423.23	-1.6623
intron_4_8592921_8597415	0.0966303	Ovary	0.87904	CPZ	intron_4_8594648_8599142	ENSG00000109625.19	1.66141
intron_6_90516681_90518447	0.0965762	Ovary	0.87904	MAP3K7	intron_6_91226400_91228166	ENSG00000135341.19	1.66168
intron_7_1000551_1009950	0.09656	Ovary	0.87904	C7orf50	intron_7_1040187_1049586	ENSG00000146540.15	1.66176
intron_8_2127881_2129127	0.0966414	Ovary	0.87904	MYOM2	intron_8_2075869_2077115	ENSG00000036448.10	1.66136
intron_19_55635712_55642497	0.0922158	Colon_Transverse	0.879045	ZNF580	intron_19_56147078_56153863	ENSG00000213015.9	-1.68382
intron_2_159320418_159324811	0.09224	Colon_Transverse	0.879045	BAZ2B	intron_2_160176929_160181322	ENSG00000123636.19	-1.6837
intron_3_37806228_37808704	0.127864	Adipose_Subcutaneous	0.879053	ITGA9-AS1	intron_3_37847719_37850195	ENSG00000235257.11	-1.52258
intron_19_55342380_55342742	0.0944985	Brain_Cortex	0.879064	KMT5C	intron_19_55853748_55854110	ENSG00000133247.14	1.67213
intron_3_38372736_38374462	0.0945158	Brain_Cortex	0.879064	XYLB	intron_3_38414227_38415953	ENSG00000093217.11	1.67204
intron_7_2379511_2380279	0.0945158	Brain_Cortex	0.879064	EIF3B	intron_7_2419146_2419914	ENSG00000106263.19	1.67204
intron_10_101036561_101036667	0.0902885	Lung	0.879071	SFXN3	intron_10_102796318_102796424	ENSG00000107819.15	1.69388
intron_10_101036561_101036723	0.0902885	Lung	0.879071	SFXN3	intron_10_102796318_102796480	ENSG00000107819.15	-1.69388
intron_3_11315493_11331340	0.0903071	Lung	0.879071	ATG7	intron_3_11356967_11372814	ENSG00000197548.13	-1.69378
intron_6_117418506_117425534	0.0901978	Lung	0.879071	ROS1	intron_6_117739669_117746697	ENSG00000047936.11	1.69436
intron_8_143539320_143541376	0.090313	Lung	0.879071	ZC3H3	intron_8_144621490_144623546	ENSG00000014164.7	-1.69375
intron_17_46938704_46940555	0.137455	smultixcan	0.879077	GOSR2	intron_17_45016070_45017921	ENSG00000108433.17	1.17264
intron_19_39518632_39518740	0.137449	smultixcan	0.879077	SELENOV	intron_19_40009272_40009380	ENSG00000186838.15	1.3072
intron_6_25973285_25983164	0.0925457	Adipose_Visceral_Omentum	0.879091	TRIM38	intron_6_25973513_25983392	ENSG00000112343.11	-1.68212
intron_2_227340380_227347226	0.0814615	Minor_Salivary_Gland	0.879096	MFF	intron_2_228205096_228211942	ENSG00000168958.21	-1.74227
intron_13_32753536_32755842	0.0946165	Brain_Cortex	0.87911	PDS5B	intron_13_33327674_33329980	ENSG00000083642.19	-1.67153
intron_15_51342047_51377449	0.0945876	Brain_Cortex	0.87911	GLDN	intron_15_51634244_51669646	ENSG00000186417.14	1.67168
intron_5_154950938_154956371	0.0945609	Brain_Cortex	0.87911	MRPL22	intron_5_154330498_154335931	ENSG00000082515.18	1.67181
intron_18_11886621_11886713	0.180264	Liver	0.879112	MPPE1	intron_18_11886620_11886712	ENSG00000154889.17	-1.33994
intron_18_54287411_54320273	0.0907123	Artery_Aorta	0.879112	POLI	intron_18_51813781_51846643	ENSG00000101751.11	1.69165
intron_5_52801120_52801409	0.0906976	Artery_Aorta	0.879112	PELO	intron_5_52096954_52097243	ENSG00000152684.11	-1.69173
intron_8_38787743_38788704	0.0907009	Artery_Aorta	0.879112	TACC1	intron_8_38645261_38646222	ENSG00000147526.20	-1.69171
intron_11_118212561_118214824	0.180308	Liver	0.879121	JAML	intron_11_118083276_118085539	ENSG00000160593.19	1.33981
intron_18_79943462_79949519	0.158163	Brain_Cerebellum	0.87917	SLC66A2	intron_18_77703462_77709519	ENSG00000122490.19	1.41128
intron_12_4288990_4299860	0.0923893	Colon_Transverse	0.879176	CCND2	intron_12_4398156_4409026	ENSG00000118971.9	1.68293
intron_4_168237427_168237691	0.0923101	Colon_Transverse	0.879176	DDX60	intron_4_169158578_169158842	ENSG00000137628.18	-1.68334
intron_7_73552242_73557041	0.0923738	Colon_Transverse	0.879176	BCL7B	intron_7_72966572_72971371	ENSG00000106635.8	1.68301
intron_7_73552242_73557487	0.0923738	Colon_Transverse	0.879176	BCL7B	intron_7_72966572_72971817	ENSG00000106635.8	-1.68301
intron_7_73553669_73557487	0.0923738	Colon_Transverse	0.879176	BCL7B	intron_7_72967999_72971817	ENSG00000106635.8	1.68301
intron_10_5712918_5714135	0.088339	Muscle_Skeletal	0.879188	TASOR2	intron_10_5754881_5756098	ENSG00000108021.22	-1.70423
intron_11_118610526_118613816	0.0874073	Muscle_Skeletal	0.879188	PHLDB1	intron_11_118481241_118484531	ENSG00000019144.20	1.70924
intron_11_43754121_43798320	0.0877323	Muscle_Skeletal	0.879188	ENSG00000283341	intron_11_43775671_43819870	ENSG00000283341.4	1.70748
intron_11_43754121_43798320	0.0877323	Muscle_Skeletal	0.879188	HSD17B12	intron_11_43775671_43819870	ENSG00000149084.13	1.70748
intron_11_43798427_43815437	0.0877323	Muscle_Skeletal	0.879188	ENSG00000283341	intron_11_43819977_43836987	ENSG00000283341.4	-1.70748
intron_11_43798427_43815437	0.0877323	Muscle_Skeletal	0.879188	HSD17B12	intron_11_43819977_43836987	ENSG00000149084.13	-1.70748
intron_12_124954211_124956691	0.087446	Muscle_Skeletal	0.879188	DHX37	intron_12_125438757_125441237	ENSG00000150990.9	1.70903
intron_12_69677068_69677180	0.0877955	Muscle_Skeletal	0.879188	BEST3	intron_12_70070848_70070960	ENSG00000127325.19	1.70714
intron_13_28659919_28662410	0.0875104	Muscle_Skeletal	0.879188	POMP	intron_13_29234056_29236547	ENSG00000132963.9	-1.70868
intron_14_45027474_45028176	0.0871062	Muscle_Skeletal	0.879188	TOGARAM1	intron_14_45496677_45497379	ENSG00000198718.13	1.71086
intron_14_50741728_50743416	0.0884173	Muscle_Skeletal	0.879188	NIN	intron_14_51208446_51210134	ENSG00000100503.27	1.70381
intron_15_49576845_49577172	0.0873659	Muscle_Skeletal	0.879188	FAM227B	intron_15_49869042_49869369	ENSG00000166262.16	1.70946
intron_15_49576845_49577629	0.0873659	Muscle_Skeletal	0.879188	FAM227B	intron_15_49869042_49869826	ENSG00000166262.16	-1.70946
intron_16_29834066_29835704	0.0884028	Muscle_Skeletal	0.879188	MVP	intron_16_29845387_29847025	ENSG00000013364.19	1.70388
intron_16_29834437_29835704	0.0884028	Muscle_Skeletal	0.879188	MVP	intron_16_29845758_29847025	ENSG00000013364.19	-1.70388
intron_17_40033456_40034916	0.0877955	Muscle_Skeletal	0.879188	MED24	intron_17_38189709_38191169	ENSG00000008838.21	1.70714
intron_19_55688994_55689867	0.0880095	Muscle_Skeletal	0.879188	EPN1	intron_19_56200360_56201233	ENSG00000063245.15	-1.70599
intron_19_55689371_55689867	0.0880095	Muscle_Skeletal	0.879188	EPN1	intron_19_56200737_56201233	ENSG00000063245.15	1.70599
intron_19_7122989_7125283	0.0875304	Muscle_Skeletal	0.879188	INSR	intron_19_7123000_7125294	ENSG00000171105.14	-1.70857
intron_1_11658364_11658736	0.0879616	Muscle_Skeletal	0.879188	FBXO44	intron_1_11718421_11718793	ENSG00000132879.14	1.70625
intron_1_151807633_151811325	0.0884144	Muscle_Skeletal	0.879188	RORC	intron_1_151780109_151783801	ENSG00000143365.20	1.70382
intron_1_203056155_203056452	0.0870843	Muscle_Skeletal	0.879188	PPFIA4	intron_1_203025283_203025580	ENSG00000143847.16	1.71098
intron_20_17988298_17989939	0.088339	Muscle_Skeletal	0.879188	MGME1	intron_20_17968941_17970582	ENSG00000125871.14	-1.70423
intron_20_23365747_23367003	0.0876564	Muscle_Skeletal	0.879188	GZF1	intron_20_23346384_23347640	ENSG00000125812.16	1.70789
intron_20_50918781_50928651	0.0883515	Muscle_Skeletal	0.879188	ADNP	intron_20_49535318_49545188	ENSG00000101126.18	1.70416
intron_21_37420384_37421774	0.0880856	Muscle_Skeletal	0.879188	DYRK1A	intron_21_38792686_38794076	ENSG00000157540.22	-1.70558
intron_2_200472992_200477636	0.0873659	Muscle_Skeletal	0.879188	SPATS2L	intron_2_201337715_201342359	ENSG00000196141.14	1.70946
intron_2_227328789_227329606	0.088105	Muscle_Skeletal	0.879188	MFF	intron_2_228193505_228194322	ENSG00000168958.21	1.70548
intron_2_227328789_227330626	0.088105	Muscle_Skeletal	0.879188	MFF	intron_2_228193505_228195342	ENSG00000168958.21	-1.70548
intron_2_227329783_227330626	0.0880144	Muscle_Skeletal	0.879188	MFF	intron_2_228194499_228195342	ENSG00000168958.21	1.70597
intron_3_10142187_10146514	0.0882232	Muscle_Skeletal	0.879188	VHL	intron_3_10183871_10188198	ENSG00000134086.9	1.70485
intron_3_32713369_32716225	0.0884144	Muscle_Skeletal	0.879188	CNOT10	intron_3_32754861_32757717	ENSG00000182973.20	-1.70382
intron_3_42700839_42702579	0.0874102	Muscle_Skeletal	0.879188	HHATL	intron_3_42742331_42744071	ENSG00000010282.15	-1.70922
intron_7_100885762_100885863	0.0882097	Muscle_Skeletal	0.879188	SRRT	intron_7_100483383_100483484	ENSG00000087087.20	1.70492
intron_7_100885774_100885863	0.0882097	Muscle_Skeletal	0.879188	SRRT	intron_7_100483395_100483484	ENSG00000087087.20	-1.70492
intron_7_45103443_45104099	0.0881359	Muscle_Skeletal	0.879188	TBRG4	intron_7_45143042_45143698	ENSG00000136270.14	-1.70531
intron_7_50732368_50755887	0.0878089	Muscle_Skeletal	0.879188	GRB10	intron_7_50800065_50823584	ENSG00000106070.20	-1.70707
intron_8_73709162_73738284	0.0882964	Muscle_Skeletal	0.879188	STAU2	intron_8_74621397_74650519	ENSG00000040341.18	-1.70445
intron_11_43919136_43919918	0.0974742	Nerve_Tibial	0.879189	ALKBH3	intron_11_43940686_43941468	ENSG00000166199.13	-1.65722
intron_12_109247703_109249984	0.0976742	Nerve_Tibial	0.879189	ACACB	intron_12_109685508_109687789	ENSG00000076555.16	1.65624
intron_12_31987322_31992378	0.0972209	Nerve_Tibial	0.879189	RESF1	intron_12_32140256_32145312	ENSG00000174718.12	-1.65848
intron_15_42389096_42392639	0.0971807	Nerve_Tibial	0.879189	CAPN3	intron_15_42681294_42684837	ENSG00000092529.25	-1.65868
intron_15_76225929_76227138	0.0973265	Nerve_Tibial	0.879189	ETFA	intron_15_76518270_76519479	ENSG00000140374.17	-1.65796
intron_16_58196844_58197633	0.0976495	Nerve_Tibial	0.879189	CSNK2A2	intron_16_58230748_58231537	ENSG00000070770.10	-1.65636
intron_16_66880640_66884231	0.0971626	Nerve_Tibial	0.879189	PDP2	intron_16_66914543_66918134	ENSG00000172840.7	1.65877
intron_16_69783152_69786996	0.0971856	Nerve_Tibial	0.879189	WWP2	intron_16_69817055_69820899	ENSG00000198373.13	-1.65865
intron_17_7227711_7227977	0.0976712	Nerve_Tibial	0.879189	DVL2	intron_17_7131030_7131296	ENSG00000004975.12	-1.65625
intron_17_7227783_7227977	0.0976712	Nerve_Tibial	0.879189	DVL2	intron_17_7131102_7131296	ENSG00000004975.12	1.65625
intron_1_3064302_3067337	0.0973765	Nerve_Tibial	0.879189	PRDM16-DT	intron_1_2980866_2983901	ENSG00000177133.14	-1.65771
intron_4_25914422_25928313	0.0973744	Nerve_Tibial	0.879189	SMIM20	intron_4_25916044_25929935	ENSG00000250317.9	1.65772
intron_4_3035523_3037374	0.0975328	Nerve_Tibial	0.879189	GRK4	intron_4_3037250_3039101	ENSG00000125388.20	-1.65693
intron_5_21491508_21495098	0.0975898	Nerve_Tibial	0.879189	GUSBP1	intron_5_21491617_21495207	ENSG00000291102.1	-1.65665
intron_5_21491508_21495098	0.0975898	Nerve_Tibial	0.879189	GUSBP1	intron_5_21491617_21495207	ENSG00000183666.20	-1.65665
intron_5_21501826_21585530	0.0975898	Nerve_Tibial	0.879189	GUSBP1	intron_5_21501935_21585639	ENSG00000291102.1	-1.65665
intron_5_78489153_78491079	0.0972255	Nerve_Tibial	0.879189	LHFPL2	intron_5_77784976_77786902	ENSG00000145685.14	-1.65846
intron_6_13321095_13325094	0.0971928	Nerve_Tibial	0.879189	TBC1D7	intron_6_13321327_13325326	ENSG00000145979.18	1.65862
intron_7_99425616_99429103	0.0973744	Nerve_Tibial	0.879189	ATP5MF-PTCD1	intron_7_99023239_99026726	ENSG00000248919.7	-1.65772
intron_7_99425616_99429103	0.0973744	Nerve_Tibial	0.879189	PTCD1	intron_7_99023239_99026726	ENSG00000106246.18	-1.65772
intron_8_143821913_143824313	0.0975777	Nerve_Tibial	0.879189	PUF60	intron_8_144904083_144906483	ENSG00000179950.15	-1.65671
intron_8_144394160_144394348	0.0975328	Nerve_Tibial	0.879189	CPSF1	intron_8_145619375_145619563	ENSG00000071894.17	1.65693
intron_8_144395355_144395435	0.0975328	Nerve_Tibial	0.879189	CPSF1	intron_8_145620570_145620650	ENSG00000071894.17	1.65693
intron_8_144395551_144396348	0.0975328	Nerve_Tibial	0.879189	CPSF1	intron_8_145620766_145621563	ENSG00000071894.17	1.65693
intron_13_45989097_46003139	0.0855371	Artery_Tibial	0.879195	ZC3H13	intron_13_46563232_46577274	ENSG00000123200.17	1.71942
intron_12_123267282_123270887	0.0919528	Small_Intestine_Terminal_Ileum	0.879195	CDK2AP1	intron_12_123751829_123755434	ENSG00000111328.7	-1.68519
intron_12_123267282_123271564	0.0919528	Small_Intestine_Terminal_Ileum	0.879195	CDK2AP1	intron_12_123751829_123756111	ENSG00000111328.7	1.68519
intron_12_24901885_24948927	0.0917868	Small_Intestine_Terminal_Ileum	0.879195	BCAT1	intron_12_25054819_25101861	ENSG00000060982.15	1.68605
intron_15_55874008_55924646	0.092141	Small_Intestine_Terminal_Ileum	0.879195	NEDD4	intron_15_56166206_56216844	ENSG00000069869.17	1.68421
intron_15_75843846_75854386	0.0920023	Small_Intestine_Terminal_Ileum	0.879195	UBE2Q2	intron_15_76136187_76146727	ENSG00000140367.12	-1.68493
intron_16_58014326_58017334	0.092141	Small_Intestine_Terminal_Ileum	0.879195	USB1	intron_16_58048230_58051238	ENSG00000103005.13	1.68421
intron_17_73236995_73242896	0.0922158	Small_Intestine_Terminal_Ileum	0.879195	C17orf80	intron_17_71233134_71239035	ENSG00000141219.16	-1.68382
intron_19_3748081_3750138	0.0923635	Small_Intestine_Terminal_Ileum	0.879195	TJP3	intron_19_3748079_3750136	ENSG00000105289.15	1.68306
intron_19_55635712_55642497	0.0922158	Small_Intestine_Terminal_Ileum	0.879195	ZNF580	intron_19_56147078_56153863	ENSG00000213015.9	-1.68382
intron_1_222823945_222827428	0.092141	Small_Intestine_Terminal_Ileum	0.879195	DISP1	intron_1_222997287_223000770	ENSG00000154309.9	1.68421
intron_1_42457350_42459603	0.0916675	Small_Intestine_Terminal_Ileum	0.879195	PPCS	intron_1_42923021_42925274	ENSG00000127125.9	1.68667
intron_20_58713543_58713917	0.0918953	Small_Intestine_Terminal_Ileum	0.879195	NPEPL1	intron_20_57288599_57288973	ENSG00000215440.12	1.68548
intron_20_58713543_58713917	0.0918953	Small_Intestine_Terminal_Ileum	0.879195	STX16-NPEPL1	intron_20_57288599_57288973	ENSG00000254995.4	1.68548
intron_21_37096643_37108392	0.0918304	Small_Intestine_Terminal_Ileum	0.879195	TTC3	intron_21_38468943_38480692	ENSG00000182670.14	1.68582
intron_2_159320418_159324811	0.09224	Small_Intestine_Terminal_Ileum	0.879195	BAZ2B	intron_2_160176929_160181322	ENSG00000123636.19	-1.6837
intron_2_176152066_176152608	0.092141	Small_Intestine_Terminal_Ileum	0.879195	HOXD4	intron_2_177016794_177017336	ENSG00000170166.6	-1.68421
intron_3_132621292_132626691	0.092281	Small_Intestine_Terminal_Ileum	0.879195	NPHP3-ACAD11	intron_3_132340136_132345535	ENSG00000274810.4	-1.68349
intron_3_195888606_195896053	0.0922158	Small_Intestine_Terminal_Ileum	0.879195	TNK2	intron_3_195615477_195622924	ENSG00000061938.21	1.68382
intron_5_16794833_16818009	0.0921438	Small_Intestine_Terminal_Ileum	0.879195	MYO10	intron_5_16794942_16818118	ENSG00000145555.15	1.6842
intron_7_139614493_139620401	0.0921937	Small_Intestine_Terminal_Ileum	0.879195	HIPK2	intron_7_139299239_139305147	ENSG00000064393.16	1.68394
intron_7_73552242_73553548	0.0923738	Small_Intestine_Terminal_Ileum	0.879195	BCL7B	intron_7_72966572_72967878	ENSG00000106635.8	1.68301
intron_7_73552242_73557041	0.0923738	Small_Intestine_Terminal_Ileum	0.879195	BCL7B	intron_7_72966572_72971371	ENSG00000106635.8	1.68301
intron_7_73552242_73557487	0.0923738	Small_Intestine_Terminal_Ileum	0.879195	BCL7B	intron_7_72966572_72971817	ENSG00000106635.8	-1.68301
intron_7_73553669_73557487	0.0923738	Small_Intestine_Terminal_Ileum	0.879195	BCL7B	intron_7_72967999_72971817	ENSG00000106635.8	1.68301
intron_7_79470679_79470783	0.0920916	Small_Intestine_Terminal_Ileum	0.879195	MAGI2-AS3	intron_7_79099995_79100099	ENSG00000234456.10	1.68447
intron_7_99374781_99385702	0.0918509	Small_Intestine_Terminal_Ileum	0.879195	ARPC1B	intron_7_98972404_98983325	ENSG00000130429.16	-1.68571
intron_9_128842801_128845353	0.0917312	Small_Intestine_Terminal_Ileum	0.879195	ENSG00000286112	intron_9_131605080_131607632	ENSG00000286112.1	1.68634
intron_9_128842801_128845353	0.0917312	Small_Intestine_Terminal_Ileum	0.879195	KYAT1	intron_9_131605080_131607632	ENSG00000171097.14	1.68634
intron_9_125213522_125220539	0.158195	Brain_Cerebellum	0.879196	RABEPK	intron_9_127975801_127982818	ENSG00000136933.17	-1.41117
intron_16_30111521_30112132	0.093802	Uterus	0.879199	GDPD3	intron_16_30122842_30123453	ENSG00000102886.15	-1.67567
intron_1_180052316_180052970	0.0938017	Uterus	0.879199	CEP350	intron_1_180021451_180022105	ENSG00000135837.17	-1.67568
intron_5_52801120_52801409	0.0937572	Uterus	0.879199	PELO	intron_5_52096954_52097243	ENSG00000152684.11	-1.6759
intron_1_222835215_222836996	0.0944229	Esophagus_Gastroesophageal_Junction	0.879204	DISP1	intron_1_223008557_223010338	ENSG00000154309.9	-1.67251
intron_19_2227127_2229785	0.0903775	Lung	0.879213	DOT1L	intron_19_2227126_2229784	ENSG00000104885.19	-1.69341
intron_12_31103395_31103577	0.0840822	Colon_Sigmoid	0.879217	DDX11	intron_12_31256329_31256511	ENSG00000013573.17	-1.72748
intron_20_63733739_63734645	0.0840602	Colon_Sigmoid	0.879217	ZGPAT	intron_20_62365091_62365997	ENSG00000197114.12	-1.7276
intron_2_127640988_127642923	0.0840315	Colon_Sigmoid	0.879217	LIMS2	intron_2_128398563_128400498	ENSG00000072163.20	-1.72776
intron_3_39120020_39120997	0.0840077	Colon_Sigmoid	0.879217	TTC21A	intron_3_39161511_39162488	ENSG00000168026.19	-1.72789
intron_10_68493198_68503632	0.0930011	Adipose_Visceral_Omentum	0.879221	SLC25A16	intron_10_70252955_70263389	ENSG00000122912.15	-1.67978
intron_10_88991626_89003029	0.0928493	Adipose_Visceral_Omentum	0.879221	FAS	intron_10_90751383_90762786	ENSG00000026103.25	1.68056
intron_11_96387613_96389844	0.0926906	Adipose_Visceral_Omentum	0.879221	CCDC82	intron_11_96120777_96123008	ENSG00000149231.16	1.68137
intron_12_109247703_109249984	0.0927583	Adipose_Visceral_Omentum	0.879221	ACACB	intron_12_109685508_109687789	ENSG00000076555.16	1.68102
intron_12_2679796_2682550	0.0927918	Adipose_Visceral_Omentum	0.879221	CACNA1C	intron_12_2788962_2791716	ENSG00000151067.23	1.68085
intron_14_21353832_21354411	0.0930111	Adipose_Visceral_Omentum	0.879221	SUPT16H	intron_14_21821991_21822570	ENSG00000092201.10	-1.67972
intron_17_17174075_17175293	0.0929573	Adipose_Visceral_Omentum	0.879221	MPRIP	intron_17_17077389_17078607	ENSG00000133030.22	1.68
intron_19_57491597_57492113	0.0927225	Adipose_Visceral_Omentum	0.879221	ZNF419	intron_19_58002965_58003481	ENSG00000105136.22	-1.68121
intron_2_96595631_96598081	0.0930082	Adipose_Visceral_Omentum	0.879221	KANSL3	intron_2_97261368_97263818	ENSG00000114982.19	-1.67974
intron_3_53870145_53871232	0.0929552	Adipose_Visceral_Omentum	0.879221	ACTR8	intron_3_53904172_53905259	ENSG00000113812.14	1.68001
intron_4_2908604_2914884	0.0929044	Adipose_Visceral_Omentum	0.879221	ADD1	intron_4_2910331_2916611	ENSG00000087274.19	1.68027
intron_4_2909431_2914884	0.0929044	Adipose_Visceral_Omentum	0.879221	ADD1	intron_4_2911158_2916611	ENSG00000087274.19	-1.68027
intron_6_42056014_42057389	0.0928483	Adipose_Visceral_Omentum	0.879221	TAF8	intron_6_42023752_42025127	ENSG00000137413.17	1.68056
intron_7_101232515_101232604	0.092701	Adipose_Visceral_Omentum	0.879221	CLDN15	intron_7_100875796_100875885	ENSG00000106404.14	-1.68132
intron_2_17649625_17655197	0.158257	Brain_Cerebellum	0.879234	VSNL1	intron_2_17830892_17836464	ENSG00000163032.12	1.41096
intron_18_54287411_54291833	0.0885475	Esophagus_Muscularis	0.87926	POLI	intron_18_51813781_51818203	ENSG00000101751.11	-1.70311
intron_10_103917656_103918100	0.0764654	Artery_Coronary	0.879269	STN1	intron_10_105677414_105677858	ENSG00000107960.12	-1.77157
intron_10_10792525_10794839	0.0781893	Artery_Coronary	0.879269	SFTA1P	intron_10_10834488_10836802	ENSG00000225383.8	-1.76129
intron_10_110507154_110510020	0.0770255	Artery_Coronary	0.879269	DUSP5	intron_10_112266912_112269778	ENSG00000138166.6	-1.76821
intron_10_119104197_119104764	0.07465	Artery_Coronary	0.879269	DENND10	intron_10_120863709_120864276	ENSG00000119979.18	1.78261
intron_10_119104197_119107948	0.07465	Artery_Coronary	0.879269	DENND10	intron_10_120863709_120867460	ENSG00000119979.18	-1.78261
intron_10_119105495_119107968	0.0625582	Artery_Coronary	0.879269	DENND10	intron_10_120865007_120867480	ENSG00000119979.18	1.86232
intron_10_119132609_119136471	0.064952	Artery_Coronary	0.879269	DENND10	intron_10_120892121_120895983	ENSG00000119979.18	-1.84559
intron_10_119132609_119137057	0.064952	Artery_Coronary	0.879269	DENND10	intron_10_120892121_120896569	ENSG00000119979.18	-1.84559
intron_10_125039155_125088191	0.0711377	Artery_Coronary	0.879269	CTBP2	intron_10_126727724_126776760	ENSG00000175029.17	1.8046
intron_10_125039155_125110990	0.0711377	Artery_Coronary	0.879269	CTBP2	intron_10_126727724_126799559	ENSG00000175029.17	-1.8046
intron_10_125088319_125110990	0.0711377	Artery_Coronary	0.879269	CTBP2	intron_10_126776888_126799559	ENSG00000175029.17	1.8046
intron_10_133282342_133283078	0.0630308	Artery_Coronary	0.879269	TUBGCP2	intron_10_135095846_135096582	ENSG00000130640.15	-1.85897
intron_10_133283184_133283882	0.0630308	Artery_Coronary	0.879269	TUBGCP2	intron_10_135096688_135097386	ENSG00000130640.15	-1.85897
intron_10_24872063_24937184	0.0729564	Artery_Coronary	0.879269	PRTFDC1	intron_10_25160992_25226113	ENSG00000099256.19	1.7931
intron_10_27142485_27145428	0.0628304	Artery_Coronary	0.879269	YME1L1	intron_10_27431414_27434357	ENSG00000136758.20	-1.86039
intron_10_33263873_33330708	0.0741455	Artery_Coronary	0.879269	NRP1	intron_10_33552801_33619636	ENSG00000099250.18	1.78571
intron_10_38012350_38016871	0.0739854	Artery_Coronary	0.879269	ZNF33A	intron_10_38301278_38305799	ENSG00000189180.16	1.7867
intron_10_70537906_70538280	0.0694605	Artery_Coronary	0.879269	PALD1	intron_10_72297662_72298036	ENSG00000107719.10	-1.81541
intron_10_71288732_71288958	0.0629491	Artery_Coronary	0.879269	UNC5B	intron_10_73048489_73048715	ENSG00000107731.12	1.85955
intron_10_87927599_87931046	0.076997	Artery_Coronary	0.879269	PTEN	intron_10_89687356_89690803	ENSG00000171862.14	1.76838
intron_10_92690347_92692368	0.0694265	Artery_Coronary	0.879269	HHEX	intron_10_94450104_94452125	ENSG00000152804.11	1.81563
intron_10_97737321_97738477	0.066753	Artery_Coronary	0.879269	ZFYVE27	intron_10_99497078_99498234	ENSG00000155256.18	1.83333
intron_10_97880392_97882786	0.0645649	Artery_Coronary	0.879269	CRTAC1	intron_10_99640149_99642543	ENSG00000095713.14	-1.84826
intron_10_97882828_97884206	0.06762	Artery_Coronary	0.879269	CRTAC1	intron_10_99642585_99643963	ENSG00000095713.14	-1.82753
intron_11_103286386_103287533	0.0619023	Artery_Coronary	0.879269	DYNC2H1	intron_11_103157115_103158262	ENSG00000187240.17	-1.867
intron_11_106059109_106076507	0.0783123	Artery_Coronary	0.879269	KBTBD3	intron_11_105929836_105947234	ENSG00000182359.15	1.76056
intron_11_112214944_112216220	0.0773249	Artery_Coronary	0.879269	BCO2	intron_11_112085667_112086943	ENSG00000197580.13	-1.76642
intron_11_113246370_113255877	0.0616276	Artery_Coronary	0.879269	NCAM1	intron_11_113117092_113126599	ENSG00000149294.17	-1.86897
intron_11_119019317_119020150	0.0641552	Artery_Coronary	0.879269	TRAPPC4	intron_11_118890027_118890860	ENSG00000196655.12	1.8511
intron_11_130910137_130910270	0.0624603	Artery_Coronary	0.879269	SNX19	intron_11_130780032_130780165	ENSG00000120451.11	-1.86301
intron_11_19185045_19186216	0.0643663	Artery_Coronary	0.879269	CSRP3	intron_11_19206592_19207763	ENSG00000129170.10	-1.84963
intron_11_1934919_1936963	0.0677062	Artery_Coronary	0.879269	TNNT3	intron_11_1956149_1958193	ENSG00000130595.20	-1.82696
intron_11_28113604_28122142	0.074851	Artery_Coronary	0.879269	METTL15	intron_11_28135151_28143689	ENSG00000169519.21	1.78138
intron_11_28113604_28211062	0.0746395	Artery_Coronary	0.879269	METTL15	intron_11_28135151_28232609	ENSG00000169519.21	1.78267
intron_11_552702_553963	0.0636519	Artery_Coronary	0.879269	LRRC56	intron_11_552702_553963	ENSG00000161328.11	1.85461
intron_11_60383288_60386717	0.0768554	Artery_Coronary	0.879269	MS4A7	intron_11_60150761_60154190	ENSG00000166927.13	1.76923
intron_11_60383288_60389390	0.0768554	Artery_Coronary	0.879269	MS4A7	intron_11_60150761_60156863	ENSG00000166927.13	1.76923
intron_11_613865_614476	0.0753311	Artery_Coronary	0.879269	IRF7	intron_11_613865_614476	ENSG00000185507.21	-1.77844
intron_11_614531_614797	0.0753311	Artery_Coronary	0.879269	IRF7	intron_11_614531_614797	ENSG00000185507.21	-1.77844
intron_11_614534_614797	0.0743536	Artery_Coronary	0.879269	IRF7	intron_11_614534_614797	ENSG00000185507.21	-1.78443
intron_11_62611344_62611425	0.0640814	Artery_Coronary	0.879269	EML3	intron_11_62378816_62378897	ENSG00000149499.12	-1.85161
intron_11_62611347_62611425	0.0640814	Artery_Coronary	0.879269	EML3	intron_11_62378819_62378897	ENSG00000149499.12	1.85161
intron_11_62612091_62614258	0.0714832	Artery_Coronary	0.879269	ROM1	intron_11_62379563_62381730	ENSG00000149489.9	1.8024
intron_11_64232614_64232704	0.0731114	Artery_Coronary	0.879269	DNAJC4	intron_11_64000086_64000176	ENSG00000110011.14	-1.79213
intron_11_64343325_64343507	0.077403	Artery_Coronary	0.879269	CCDC88B	intron_11_64110797_64110979	ENSG00000168071.22	1.76596
intron_11_65570970_65571391	0.0782196	Artery_Coronary	0.879269	ZNRD2	intron_11_65338441_65338862	ENSG00000173465.8	1.76111
intron_11_65570970_65572443	0.0782196	Artery_Coronary	0.879269	ZNRD2	intron_11_65338441_65339914	ENSG00000173465.8	-1.76111
intron_11_68446533_68448809	0.0696245	Artery_Coronary	0.879269	LRP5	intron_11_68214001_68216277	ENSG00000162337.12	1.81435
intron_11_68929357_68929734	0.0705271	Artery_Coronary	0.879269	IGHMBP2	intron_11_68696825_68697202	ENSG00000132740.10	1.80851
intron_11_69084016_69085210	0.0645034	Artery_Coronary	0.879269	ENSG00000287725	intron_11_68851484_68852678	ENSG00000287725.2	1.84868
intron_11_69084016_69085210	0.0645034	Artery_Coronary	0.879269	TPCN2	intron_11_68851484_68852678	ENSG00000162341.18	1.84868
intron_11_72755753_72758530	0.0776132	Artery_Coronary	0.879269	STARD10	intron_11_72466798_72469575	ENSG00000214530.10	-1.76471
intron_11_72759381_72780975	0.0756348	Artery_Coronary	0.879269	STARD10	intron_11_72470426_72492020	ENSG00000214530.10	-1.7766
intron_11_72759381_72781062	0.0756348	Artery_Coronary	0.879269	STARD10	intron_11_72470426_72492107	ENSG00000214530.10	1.7766
intron_11_74911425_74919533	0.0706123	Artery_Coronary	0.879269	RPL31P46	intron_11_74622470_74630578	ENSG00000241170.3	1.80796
intron_11_74921347_74930300	0.0695257	Artery_Coronary	0.879269	XRRA1	intron_11_74632392_74641345	ENSG00000166435.17	1.81499
intron_11_75479488_75490237	0.0674958	Artery_Coronary	0.879269	GDPD5	intron_11_75190533_75201282	ENSG00000158555.15	-1.82836
intron_11_76539640_76542216	0.0778832	Artery_Coronary	0.879269	EMSY	intron_11_76250684_76253260	ENSG00000158636.17	1.7631
intron_11_884169_893427	0.0659579	Artery_Coronary	0.879269	CHID1	intron_11_884169_893427	ENSG00000177830.18	-1.83871
intron_11_884169_899340	0.0659579	Artery_Coronary	0.879269	CHID1	intron_11_884169_899340	ENSG00000177830.18	-1.83871
intron_11_9021955_9025702	0.0734742	Artery_Coronary	0.879269	SCUBE2	intron_11_9043502_9047249	ENSG00000175356.14	-1.78987
intron_11_9295387_9299584	0.0782056	Artery_Coronary	0.879269	TMEM41B	intron_11_9316934_9321131	ENSG00000166471.11	1.76119
intron_11_94567605_94568730	0.0749456	Artery_Coronary	0.879269	PIWIL4	intron_11_94300771_94301896	ENSG00000134627.12	-1.7808
intron_11_94800311_94821530	0.067798	Artery_Coronary	0.879269	AMOTL1	intron_11_94533477_94554696	ENSG00000166025.18	-1.82635
intron_12_102050639_102061248	0.0700662	Artery_Coronary	0.879269	WASHC3	intron_12_102444417_102455026	ENSG00000120860.11	-1.81148
intron_12_104021491_104049895	0.0662829	Artery_Coronary	0.879269	GLT8D2	intron_12_104415269_104443673	ENSG00000120820.13	1.83651
intron_12_106072843_106083864	0.0729564	Artery_Coronary	0.879269	NUAK1	intron_12_106466621_106477642	ENSG00000074590.14	-1.7931
intron_12_106314493_106318344	0.0679251	Artery_Coronary	0.879269	TCP11L2	intron_12_106708271_106712122	ENSG00000166046.11	1.8255
intron_12_110376216_110377393	0.0698442	Artery_Coronary	0.879269	ANAPC7	intron_12_110814021_110815198	ENSG00000196510.14	1.81292
intron_12_110376216_110381752	0.0698442	Artery_Coronary	0.879269	ANAPC7	intron_12_110814021_110819557	ENSG00000196510.14	-1.81292
intron_12_110498859_110499535	0.0723975	Artery_Coronary	0.879269	VPS29	intron_12_110936664_110937340	ENSG00000111237.19	1.79661
intron_12_111660675_111665639	0.0649023	Artery_Coronary	0.879269	BRAP	intron_12_112098479_112103443	ENSG00000089234.16	-1.84593
intron_12_116911355_116928023	0.0628812	Artery_Coronary	0.879269	FBXW8	intron_12_117349160_117365828	ENSG00000174989.13	-1.86003
intron_12_122762929_122765304	0.0693821	Artery_Coronary	0.879269	DENR	intron_12_123247476_123249851	ENSG00000139726.11	-1.81592
intron_12_122849955_122850835	0.0689601	Artery_Coronary	0.879269	HIP1R	intron_12_123334502_123335382	ENSG00000130787.14	-1.81868
intron_12_122855405_122855551	0.0723827	Artery_Coronary	0.879269	HIP1R	intron_12_123339952_123340098	ENSG00000130787.14	1.7967
intron_12_122856548_122856625	0.0723827	Artery_Coronary	0.879269	HIP1R	intron_12_123341095_123341172	ENSG00000130787.14	-1.7967
intron_12_122988872_122990545	0.0772206	Artery_Coronary	0.879269	PITPNM2	intron_12_123473419_123475092	ENSG00000090975.14	-1.76705
intron_12_123423157_123430508	0.0649337	Artery_Coronary	0.879269	RILPL2	intron_12_123907704_123915055	ENSG00000150977.11	-1.84571
intron_12_130791977_130795995	0.0632033	Artery_Coronary	0.879269	STX2	intron_12_131276522_131280540	ENSG00000111450.15	1.85776
intron_12_19283745_19287473	0.0643295	Artery_Coronary	0.879269	PLEKHA5	intron_12_19436679_19440407	ENSG00000052126.17	1.84989
intron_12_21456095_21456865	0.0688452	Artery_Coronary	0.879269	PYROXD1	intron_12_21609029_21609799	ENSG00000121350.16	1.81943
intron_12_4607387_4610155	0.0655183	Artery_Coronary	0.879269	DYRK4	intron_12_4716553_4719321	ENSG00000010219.14	-1.8417
intron_12_57107743_57108163	0.0625582	Artery_Coronary	0.879269	STAT6	intron_12_57501526_57501946	ENSG00000166888.12	1.86232
intron_12_57108299_57109941	0.0625582	Artery_Coronary	0.879269	STAT6	intron_12_57502082_57503724	ENSG00000166888.12	1.86232
intron_12_57108299_57111129	0.0625582	Artery_Coronary	0.879269	STAT6	intron_12_57502082_57504912	ENSG00000166888.12	-1.86232
intron_12_57596031_57597958	0.073655	Artery_Coronary	0.879269	PIP4K2C	intron_12_57989814_57991741	ENSG00000166908.18	1.78875
intron_12_57599211_57600324	0.0765205	Artery_Coronary	0.879269	PIP4K2C	intron_12_57992994_57994107	ENSG00000166908.18	-1.77124
intron_12_57599438_57600324	0.0765205	Artery_Coronary	0.879269	PIP4K2C	intron_12_57993221_57994107	ENSG00000166908.18	1.77124
intron_12_62302920_62314790	0.0655988	Artery_Coronary	0.879269	USP15	intron_12_62696701_62708571	ENSG00000135655.16	-1.84116
intron_12_70242893_70243066	0.0764538	Artery_Coronary	0.879269	PRANCR	intron_12_70636673_70636846	ENSG00000257815.9	-1.77164
intron_12_70242893_70243312	0.0638521	Artery_Coronary	0.879269	PRANCR	intron_12_70636673_70637092	ENSG00000257815.9	1.85321
intron_12_7097163_7099686	0.0635901	Artery_Coronary	0.879269	C1RL	intron_12_7249759_7252282	ENSG00000139178.12	1.85504
intron_12_79596658_79597816	0.0744969	Artery_Coronary	0.879269	PAWR	intron_12_79990438_79991596	ENSG00000177425.11	1.78355
intron_13_20975364_20979691	0.0664752	Artery_Coronary	0.879269	LATS2	intron_13_21549503_21553830	ENSG00000150457.9	-1.83521
intron_13_24309616_24315982	0.0752963	Artery_Coronary	0.879269	C1QTNF9	intron_13_24883754_24890120	ENSG00000240654.6	1.77866
intron_13_33118263_33126081	0.0773378	Artery_Coronary	0.879269	STARD13	intron_13_33692400_33700218	ENSG00000133121.21	-1.76635
intron_13_37047408_37047535	0.0693704	Artery_Coronary	0.879269	SUPT20H	intron_13_37621545_37621672	ENSG00000102710.21	1.816
intron_13_37051583_37059480	0.0706065	Artery_Coronary	0.879269	SUPT20H	intron_13_37625720_37633617	ENSG00000102710.21	-1.808
intron_13_37051583_37059559	0.073133	Artery_Coronary	0.879269	SUPT20H	intron_13_37625720_37633696	ENSG00000102710.21	-1.792
intron_14_102265912_102283478	0.0666163	Artery_Coronary	0.879269	MOK	intron_14_102732249_102749815	ENSG00000080823.23	-1.83425
intron_14_102348759_102349919	0.0686359	Artery_Coronary	0.879269	CINP	intron_14_102815096_102816256	ENSG00000100865.15	1.82081
intron_14_103480490_103491777	0.0738997	Artery_Coronary	0.879269	MARK3	intron_14_103946827_103958114	ENSG00000075413.19	-1.78723
intron_14_103498528_103500156	0.0762205	Artery_Coronary	0.879269	MARK3	intron_14_103964865_103966493	ENSG00000075413.19	-1.77305
intron_14_103498528_103502882	0.0762205	Artery_Coronary	0.879269	MARK3	intron_14_103964865_103969219	ENSG00000075413.19	1.77305
intron_14_21075499_21075645	0.0717625	Artery_Coronary	0.879269	ARHGEF40	intron_14_21543658_21543804	ENSG00000165801.10	-1.80062
intron_14_22975104_22976456	0.0709566	Artery_Coronary	0.879269	AJUBA	intron_14_23444313_23445665	ENSG00000129474.16	1.80576
intron_14_24184109_24184298	0.0688573	Artery_Coronary	0.879269	ENSG00000259522	intron_14_24653315_24653504	ENSG00000259522.3	-1.81935
intron_14_24184109_24184298	0.0688573	Artery_Coronary	0.879269	IPO4	intron_14_24653315_24653504	ENSG00000196497.17	-1.81935
intron_14_50778804_50792712	0.0707595	Artery_Coronary	0.879269	NIN	intron_14_51245522_51259430	ENSG00000100503.27	-1.80702
intron_14_52020178_52027201	0.0669725	Artery_Coronary	0.879269	NID2	intron_14_52486896_52493919	ENSG00000087303.19	1.83186
intron_14_52020178_52028722	0.065309	Artery_Coronary	0.879269	NID2	intron_14_52486896_52495440	ENSG00000087303.19	-1.84314
intron_14_71076419_71088330	0.0678372	Artery_Coronary	0.879269	PCNX1	intron_14_71543136_71555047	ENSG00000100731.16	-1.82609
intron_14_92938526_92946331	0.0628657	Artery_Coronary	0.879269	ITPK1	intron_14_93404871_93412676	ENSG00000100605.17	1.86014
intron_15_34897705_34900622	0.0670117	Artery_Coronary	0.879269	AQR	intron_15_35189906_35192823	ENSG00000021776.11	1.8316
intron_15_36644323_36645223	0.0748615	Artery_Coronary	0.879269	CDIN1	intron_15_36936524_36937424	ENSG00000186073.14	-1.78131
intron_15_42165816_42166159	0.0646275	Artery_Coronary	0.879269	VPS39	intron_15_42458014_42458357	ENSG00000166887.16	-1.84783
intron_15_42189208_42191125	0.0640009	Artery_Coronary	0.879269	VPS39	intron_15_42481406_42483323	ENSG00000166887.16	-1.85217
intron_15_42354453_42384483	0.0723791	Artery_Coronary	0.879269	ENSG00000258461	intron_15_42646651_42676681	ENSG00000258461.5	1.79673
intron_15_50432499_50439009	0.0729564	Artery_Coronary	0.879269	USP8	intron_15_50724696_50731206	ENSG00000138592.14	-1.7931
intron_15_50439177_50441349	0.0676117	Artery_Coronary	0.879269	USP8	intron_15_50731374_50733546	ENSG00000138592.14	1.82759
intron_15_51458053_51460298	0.0770078	Artery_Coronary	0.879269	ENSG00000259668	intron_15_51750250_51752495	ENSG00000259668.6	1.76832
intron_15_51458929_51460298	0.0776492	Artery_Coronary	0.879269	ENSG00000259668	intron_15_51751126_51752495	ENSG00000259668.6	-1.76449
intron_15_63061273_63062215	0.0674552	Artery_Coronary	0.879269	TPM1	intron_15_63353472_63354414	ENSG00000140416.24	1.82863
intron_15_76292513_76295591	0.0674075	Artery_Coronary	0.879269	ETFA	intron_15_76584854_76587932	ENSG00000140374.17	1.82895
intron_15_83838215_83858766	0.0657058	Artery_Coronary	0.879269	ADAMTSL3	intron_15_84506967_84527518	ENSG00000156218.13	-1.84043
intron_15_88879269_88881357	0.062787	Artery_Coronary	0.879269	HAPLN3	intron_15_89422500_89424588	ENSG00000140511.12	1.8607
intron_15_90201735_90217439	0.0648699	Artery_Coronary	0.879269	SEMA4B	intron_15_90744967_90760671	ENSG00000185033.15	1.84615
intron_15_90889636_90889840	0.0706597	Artery_Coronary	0.879269	FES	intron_15_91432866_91433070	ENSG00000182511.12	-1.80766
intron_15_90890278_90890366	0.0706597	Artery_Coronary	0.879269	FES	intron_15_91433508_91433596	ENSG00000182511.12	-1.80766
intron_16_1202452_1204010	0.0676117	Artery_Coronary	0.879269	CACNA1H	intron_16_1252452_1254010	ENSG00000196557.13	1.82759
intron_16_12061646_12069057	0.0677917	Artery_Coronary	0.879269	SNX29	intron_16_12155503_12162914	ENSG00000048471.14	1.82639
intron_16_1448484_1448681	0.0700159	Artery_Coronary	0.879269	CLCN7	intron_16_1498485_1498682	ENSG00000103249.19	-1.81181
intron_16_30001040_30001414	0.0749089	Artery_Coronary	0.879269	INO80E	intron_16_30012361_30012735	ENSG00000169592.15	-1.78102
intron_16_30001040_30005221	0.0749089	Artery_Coronary	0.879269	INO80E	intron_16_30012361_30016542	ENSG00000169592.15	-1.78102
intron_16_30001530_30005221	0.0749089	Artery_Coronary	0.879269	INO80E	intron_16_30012851_30016542	ENSG00000169592.15	-1.78102
intron_16_30003013_30003436	0.0749089	Artery_Coronary	0.879269	INO80E	intron_16_30014334_30014757	ENSG00000169592.15	1.78102
intron_16_30003670_30004568	0.0714762	Artery_Coronary	0.879269	INO80E	intron_16_30014991_30015889	ENSG00000169592.15	1.80244
intron_16_31110499_31110688	0.0772076	Artery_Coronary	0.879269	BCKDK	intron_16_31121820_31122009	ENSG00000103507.14	-1.76712
intron_16_50102435_50104939	0.0720881	Artery_Coronary	0.879269	HEATR3	intron_16_50136346_50138850	ENSG00000155393.14	1.79856
intron_16_580972_581199	0.0628439	Artery_Coronary	0.879269	PIGQ	intron_16_630972_631199	ENSG00000007541.17	1.86029
intron_16_580972_582248	0.0628439	Artery_Coronary	0.879269	PIGQ	intron_16_630972_632248	ENSG00000007541.17	1.86029
intron_16_60539_61120	0.0665824	Artery_Coronary	0.879269	RHBDF1	intron_16_110537_111118	ENSG00000007384.15	-1.83448
intron_16_61281_61385	0.0665824	Artery_Coronary	0.879269	RHBDF1	intron_16_111279_111383	ENSG00000007384.15	1.83448
intron_16_68348431_68351390	0.0750246	Artery_Coronary	0.879269	PRMT7	intron_16_68382334_68385293	ENSG00000132600.18	1.78031
intron_16_68351814_68352248	0.0750246	Artery_Coronary	0.879269	PRMT7	intron_16_68385717_68386151	ENSG00000132600.18	1.78031
intron_16_8929543_8930293	0.068681	Artery_Coronary	0.879269	USP7	intron_16_9023400_9024150	ENSG00000187555.17	-1.82051
intron_17_16048985_16057514	0.0749089	Artery_Coronary	0.879269	NCOR1	intron_17_15952299_15960828	ENSG00000141027.23	1.78102
intron_17_16048988_16057514	0.0749089	Artery_Coronary	0.879269	NCOR1	intron_17_15952302_15960828	ENSG00000141027.23	1.78102
intron_17_17207069_17214985	0.0746339	Artery_Coronary	0.879269	ENSG00000264187	intron_17_17110383_17118299	ENSG00000264187.1	-1.78271
intron_17_18163838_18167590	0.0656832	Artery_Coronary	0.879269	MYO15A	intron_17_18067152_18070904	ENSG00000091536.20	-1.84058
intron_17_29103664_29107080	0.0672	Artery_Coronary	0.879269	MYO18A	intron_17_27430682_27434098	ENSG00000196535.20	1.83033
intron_17_30484770_30490126	0.0709767	Artery_Coronary	0.879269	GOSR1	intron_17_28811788_28817144	ENSG00000108587.16	-1.80563
intron_17_35756419_35767752	0.0769124	Artery_Coronary	0.879269	MMP28	intron_17_34083438_34094771	ENSG00000271447.6	1.76889
intron_17_35833941_35834566	0.0642158	Artery_Coronary	0.879269	TAF15	intron_17_34160945_34161570	ENSG00000270647.7	1.85068
intron_17_36509135_36510746	0.074504	Artery_Coronary	0.879269	MYO19	intron_17_34864974_34866585	ENSG00000278259.5	1.78351
intron_17_38780604_38784243	0.0708143	Artery_Coronary	0.879269	PIP4K2B	intron_17_36936857_36940496	ENSG00000276293.5	-1.80667
intron_17_39109391_39126905	0.0625643	Artery_Coronary	0.879269	PLXDC1	intron_17_37265644_37283158	ENSG00000161381.14	1.86228
intron_17_42105167_42105736	0.0731988	Artery_Coronary	0.879269	DHX58	intron_17_40257185_40257754	ENSG00000108771.13	1.79159
intron_17_42114604_42114892	0.0691565	Artery_Coronary	0.879269	KAT2A	intron_17_40266622_40266910	ENSG00000108773.11	-1.8174
intron_17_42114604_42114954	0.0691565	Artery_Coronary	0.879269	KAT2A	intron_17_40266622_40266972	ENSG00000108773.11	1.8174
intron_17_42316851_42317182	0.0656601	Artery_Coronary	0.879269	STAT3	intron_17_40468869_40469200	ENSG00000168610.16	1.84074
intron_17_42316901_42317182	0.0656601	Artery_Coronary	0.879269	STAT3	intron_17_40468919_40469200	ENSG00000168610.16	-1.84074
intron_17_42323354_42323573	0.0667589	Artery_Coronary	0.879269	STAT3	intron_17_40475372_40475591	ENSG00000168610.16	1.83329
intron_17_47302840_47307471	0.0683496	Artery_Coronary	0.879269	ENSG00000259753	intron_17_45380206_45384837	ENSG00000259753.1	1.8227
intron_17_47302840_47307471	0.0683496	Artery_Coronary	0.879269	ITGB3	intron_17_45380206_45384837	ENSG00000259207.10	1.8227
intron_17_47326387_47328269	0.0683496	Artery_Coronary	0.879269	EFCAB13	intron_17_45403753_45405635	ENSG00000178852.16	-1.8227
intron_17_47328383_47335196	0.0780058	Artery_Coronary	0.879269	EFCAB13	intron_17_45405749_45412562	ENSG00000178852.16	-1.76238
intron_17_47328383_47335196	0.0780058	Artery_Coronary	0.879269	ENSG00000259753	intron_17_45405749_45412562	ENSG00000259753.1	-1.76238
intron_17_47404633_47409647	0.0768977	Artery_Coronary	0.879269	EFCAB13	intron_17_45481999_45487013	ENSG00000178852.16	-1.76898
intron_17_47839006_47839444	0.0709367	Artery_Coronary	0.879269	SCRN2	intron_17_45916372_45916810	ENSG00000141295.14	1.80588
intron_17_47839643_47840670	0.0709367	Artery_Coronary	0.879269	SCRN2	intron_17_45917009_45918036	ENSG00000141295.14	1.80588
intron_17_47840372_47840670	0.0709367	Artery_Coronary	0.879269	SCRN2	intron_17_45917738_45918036	ENSG00000141295.14	-1.80588
intron_17_47891581_47895703	0.0621844	Artery_Coronary	0.879269	SP2-DT	intron_17_45968947_45973069	ENSG00000264920.4	1.86498
intron_17_47970723_47971362	0.0720595	Artery_Coronary	0.879269	CDK5RAP3	intron_17_46048089_46048728	ENSG00000108465.15	1.79874
intron_17_47970723_47971362	0.0720595	Artery_Coronary	0.879269	ENSG00000263798	intron_17_46048089_46048728	ENSG00000263798.2	1.79874
intron_17_47971152_47971362	0.0720595	Artery_Coronary	0.879269	CDK5RAP3	intron_17_46048518_46048728	ENSG00000108465.15	-1.79874
intron_17_48036925_48037667	0.0719902	Artery_Coronary	0.879269	COPZ2	intron_17_46114291_46115033	ENSG00000005243.10	-1.79918
intron_17_50547285_50547665	0.0725499	Artery_Coronary	0.879269	SPATA20	intron_17_48624646_48625026	ENSG00000006282.21	1.79565
intron_17_50547285_50547720	0.0725499	Artery_Coronary	0.879269	SPATA20	intron_17_48624646_48625081	ENSG00000006282.21	-1.79565
intron_17_50547285_50548283	0.0725499	Artery_Coronary	0.879269	SPATA20	intron_17_48624646_48625644	ENSG00000006282.21	1.79565
intron_17_50550115_50550208	0.0738665	Artery_Coronary	0.879269	SPATA20	intron_17_48627476_48627569	ENSG00000006282.21	1.78744
intron_17_50673658_50675362	0.0626999	Artery_Coronary	0.879269	ABCC3	intron_17_48751019_48752723	ENSG00000108846.16	-1.86131
intron_17_57110158_57111798	0.0646575	Artery_Coronary	0.879269	AKAP1	intron_17_55187519_55189159	ENSG00000121057.13	-1.84762
intron_17_58318452_58319090	0.0674638	Artery_Coronary	0.879269	TSPOAP1	intron_17_56395813_56396451	ENSG00000005379.17	-1.82857
intron_17_64974641_64974951	0.0652544	Artery_Coronary	0.879269	AMZ2P1	intron_17_62970759_62971069	ENSG00000291140.1	1.84351
intron_17_67738355_67738932	0.0695534	Artery_Coronary	0.879269	NOL11	intron_17_65734471_65735048	ENSG00000130935.10	-1.81481
intron_17_68891596_68894173	0.0706544	Artery_Coronary	0.879269	ABCA8	intron_17_66887737_66890314	ENSG00000141338.15	1.80769
intron_17_7393509_7394104	0.0671575	Artery_Coronary	0.879269	PLSCR3	intron_17_7296828_7297423	ENSG00000187838.17	1.83062
intron_17_7393836_7394104	0.0671575	Artery_Coronary	0.879269	PLSCR3	intron_17_7297155_7297423	ENSG00000187838.17	-1.83062
intron_17_7393836_7394104	0.0671575	Artery_Coronary	0.879269	TMEM256-PLSCR3	intron_17_7297155_7297423	ENSG00000262481.5	-1.83062
intron_17_7550978_7556778	0.0679644	Artery_Coronary	0.879269	TNFSF12-TNFSF13	intron_17_7454295_7460095	ENSG00000248871.1	-1.82524
intron_17_7550978_7556778	0.0679644	Artery_Coronary	0.879269	TNFSF12	intron_17_7454295_7460095	ENSG00000239697.12	-1.82524
intron_17_76685165_76688113	0.073327	Artery_Coronary	0.879269	MXRA7	intron_17_74681247_74684195	ENSG00000182534.14	-1.79079
intron_17_76720498_76721798	0.0679747	Artery_Coronary	0.879269	JMJD6	intron_17_74716580_74717880	ENSG00000070495.15	1.82517
intron_17_76721356_76721798	0.0679747	Artery_Coronary	0.879269	JMJD6	intron_17_74717438_74717880	ENSG00000070495.15	-1.82517
intron_17_78191060_78202703	0.0647693	Artery_Coronary	0.879269	AFMID	intron_17_76187141_76198784	ENSG00000183077.16	-1.84685
intron_17_80925480_80940496	0.0642291	Artery_Coronary	0.879269	RPTOR	intron_17_78899280_78914296	ENSG00000141564.16	1.85059
intron_17_82055825_82056001	0.0658377	Artery_Coronary	0.879269	GPS1	intron_17_80013701_80013877	ENSG00000169727.14	1.83953
intron_17_82201952_82212785	0.0700809	Artery_Coronary	0.879269	CCDC57	intron_17_80159828_80170661	ENSG00000176155.21	1.81139
intron_17_82228529_82235983	0.0737541	Artery_Coronary	0.879269	SLC16A3	intron_17_80186405_80193859	ENSG00000141526.18	-1.78814
intron_17_82921577_82924939	0.0738607	Artery_Coronary	0.879269	TBCD	intron_17_80879453_80882815	ENSG00000141556.22	-1.78748
intron_18_24239382_24271622	0.0781295	Artery_Coronary	0.879269	OSBPL1A	intron_18_21819346_21851586	ENSG00000141447.19	-1.76164
intron_18_31913522_31916272	0.0719009	Artery_Coronary	0.879269	TRAPPC8	intron_18_29493485_29496235	ENSG00000153339.15	-1.79975
intron_18_54283015_54283743	0.0742921	Artery_Coronary	0.879269	POLI	intron_18_51809385_51810113	ENSG00000101751.11	1.78481
intron_18_54283015_54283922	0.0742921	Artery_Coronary	0.879269	POLI	intron_18_51809385_51810292	ENSG00000101751.11	-1.78481
intron_18_54283815_54283922	0.0742921	Artery_Coronary	0.879269	POLI	intron_18_51810185_51810292	ENSG00000101751.11	1.78481
intron_18_55585352_55587045	0.0713581	Artery_Coronary	0.879269	TCF4	intron_18_53252583_53254276	ENSG00000196628.20	1.80319
intron_18_57573365_57580055	0.0678973	Artery_Coronary	0.879269	FECH	intron_18_55240597_55247287	ENSG00000066926.13	1.82569
intron_18_57573365_57580073	0.0678973	Artery_Coronary	0.879269	FECH	intron_18_55240597_55247305	ENSG00000066926.13	-1.82569
intron_19_10368418_10369757	0.0664234	Artery_Coronary	0.879269	TYK2	intron_19_10479094_10480433	ENSG00000105397.15	1.83556
intron_19_10368418_10378214	0.0664234	Artery_Coronary	0.879269	TYK2	intron_19_10479094_10488890	ENSG00000105397.15	-1.83556
intron_19_13118131_13135200	0.075674	Artery_Coronary	0.879269	NACC1	intron_19_13228945_13246014	ENSG00000160877.7	1.77636
intron_19_13118454_13135200	0.075674	Artery_Coronary	0.879269	NACC1	intron_19_13229268_13246014	ENSG00000160877.7	-1.77636
intron_19_14157460_14157882	0.0680286	Artery_Coronary	0.879269	ADGRL1	intron_19_14268272_14268694	ENSG00000072071.17	-1.82482
intron_19_14396473_14397077	0.0756733	Artery_Coronary	0.879269	ADGRE5	intron_19_14507285_14507889	ENSG00000123146.20	-1.77636
intron_19_15115921_15116001	0.0777741	Artery_Coronary	0.879269	ILVBL	intron_19_15226732_15226812	ENSG00000105135.16	-1.76375
intron_19_15116071_15116152	0.0777741	Artery_Coronary	0.879269	ILVBL	intron_19_15226882_15226963	ENSG00000105135.16	1.76375
intron_19_16631724_16647120	0.069946	Artery_Coronary	0.879269	SMIM7	intron_19_16742535_16757931	ENSG00000214046.9	1.81226
intron_19_16646800_16647096	0.069946	Artery_Coronary	0.879269	SMIM7	intron_19_16757611_16757907	ENSG00000214046.9	-1.81226
intron_19_16646800_16647120	0.0687707	Artery_Coronary	0.879269	SMIM7	intron_19_16757611_16757931	ENSG00000214046.9	1.81992
intron_19_16647261_16659395	0.0687707	Artery_Coronary	0.879269	ENSG00000268790	intron_19_16758072_16770206	ENSG00000268790.5	1.81992
intron_19_16647261_16659395	0.0687707	Artery_Coronary	0.879269	SMIM7	intron_19_16758072_16770206	ENSG00000214046.9	1.81992
intron_19_19101886_19104913	0.0751217	Artery_Coronary	0.879269	SLC25A42	intron_19_19212695_19215722	ENSG00000181035.14	1.77972
intron_19_19279390_19280185	0.0647843	Artery_Coronary	0.879269	SUGP1	intron_19_19390199_19390994	ENSG00000105705.16	1.84674
intron_19_2982189_2986829	0.0754792	Artery_Coronary	0.879269	TLE6	intron_19_2982187_2986827	ENSG00000104953.20	1.77754
intron_19_38619327_38620337	0.0704369	Artery_Coronary	0.879269	EIF3K	intron_19_39109967_39110977	ENSG00000178982.10	1.80909
intron_19_39445637_39445804	0.0620138	Artery_Coronary	0.879269	SUPT5H	intron_19_39936277_39936444	ENSG00000196235.14	1.8662
intron_19_39445637_39445882	0.0620138	Artery_Coronary	0.879269	SUPT5H	intron_19_39936277_39936522	ENSG00000196235.14	-1.8662
intron_19_40348724_40365553	0.0705724	Artery_Coronary	0.879269	PLD3	intron_19_40854631_40871460	ENSG00000105223.21	-1.80822
intron_19_4055247_4065430	0.0747409	Artery_Coronary	0.879269	ZBTB7A	intron_19_4055245_4065428	ENSG00000178951.9	1.78205
intron_19_43646548_43652225	0.0658131	Artery_Coronary	0.879269	PLAUR	intron_19_44150700_44156377	ENSG00000011422.12	1.83969
intron_19_4405962_4408903	0.0639337	Artery_Coronary	0.879269	CHAF1A	intron_19_4405959_4408900	ENSG00000167670.16	1.85264
intron_19_44497377_44500198	0.0771269	Artery_Coronary	0.879269	ZNF180	intron_19_45001429_45004250	ENSG00000167384.11	1.76761
intron_19_45032749_45034244	0.06926	Artery_Coronary	0.879269	RELB	intron_19_45536007_45537502	ENSG00000104856.15	-1.81672
intron_19_48061837_48061998	0.0781734	Artery_Coronary	0.879269	PLA2G4C	intron_19_48565094_48565255	ENSG00000105499.14	1.76138
intron_19_49664673_49665631	0.0780362	Artery_Coronary	0.879269	IRF3	intron_19_50167930_50168888	ENSG00000126456.16	1.7622
intron_19_51750253_51751814	0.0650463	Artery_Coronary	0.879269	FPR1	intron_19_52253506_52255067	ENSG00000171051.10	1.84494
intron_19_5215595_5218420	0.0720119	Artery_Coronary	0.879269	PTPRS	intron_19_5215606_5218431	ENSG00000105426.19	1.79904
intron_19_5218532_5218787	0.0661626	Artery_Coronary	0.879269	PTPRS	intron_19_5218543_5218798	ENSG00000105426.19	-1.83732
intron_19_5218798_5219310	0.0661626	Artery_Coronary	0.879269	PTPRS	intron_19_5218809_5219321	ENSG00000105426.19	-1.83732
intron_19_53175571_53182884	0.0758137	Artery_Coronary	0.879269	ZNF665	intron_19_53678824_53686137	ENSG00000197497.11	-1.77551
intron_19_54667793_54667873	0.0682233	Artery_Coronary	0.879269	LILRB4	intron_19_55179244_55179324	ENSG00000186818.13	-1.82353
intron_19_55056808_55059157	0.0649119	Artery_Coronary	0.879269	RDH13	intron_19_55568176_55570525	ENSG00000160439.16	1.84586
intron_19_55239911_55239999	0.0718606	Artery_Coronary	0.879269	PPP6R1	intron_19_55751279_55751367	ENSG00000105063.19	1.8
intron_19_55669181_55669444	0.066521	Artery_Coronary	0.879269	U2AF2	intron_19_56180547_56180810	ENSG00000063244.14	1.8349
intron_19_57584990_57588539	0.0782605	Artery_Coronary	0.879269	ZIK1	intron_19_58096358_58099907	ENSG00000171649.12	1.76087
intron_19_58129511_58142557	0.0757261	Artery_Coronary	0.879269	ZNF329	intron_19_58640878_58653924	ENSG00000181894.15	1.77604
intron_19_900952_901422	0.0654779	Artery_Coronary	0.879269	R3HDM4	intron_19_900952_901422	ENSG00000198858.10	-1.84198
intron_19_900952_901976	0.0654779	Artery_Coronary	0.879269	R3HDM4	intron_19_900952_901976	ENSG00000198858.10	1.84198
intron_19_901546_901976	0.077245	Artery_Coronary	0.879269	R3HDM4	intron_19_901546_901976	ENSG00000198858.10	1.7669
intron_1_100888828_100894633	0.0624619	Artery_Coronary	0.879269	EXTL2	intron_1_101354384_101360189	ENSG00000162694.14	1.863
intron_1_100888864_100894633	0.0626115	Artery_Coronary	0.879269	EXTL2	intron_1_101354420_101360189	ENSG00000162694.14	-1.86194
intron_1_108885578_108896864	0.0669194	Artery_Coronary	0.879269	GPSM2	intron_1_109428200_109439486	ENSG00000121957.15	-1.83221
intron_1_150554467_150555429	0.0757557	Artery_Coronary	0.879269	ADAMTSL4	intron_1_150526943_150527905	ENSG00000143382.16	-1.77586
intron_1_151137074_151137711	0.0773175	Artery_Coronary	0.879269	SEMA6C	intron_1_151109550_151110187	ENSG00000143434.17	1.76647
intron_1_151142675_151144385	0.0695134	Artery_Coronary	0.879269	SEMA6C	intron_1_151115151_151116861	ENSG00000143434.17	-1.81507
intron_1_155910804_155911243	0.0780674	Artery_Coronary	0.879269	RIT1	intron_1_155880595_155881034	ENSG00000143622.12	-1.76201
intron_1_159189872_159191936	0.0693563	Artery_Coronary	0.879269	CADM3	intron_1_159159662_159161726	ENSG00000162706.13	1.81609
intron_1_159780993_159781099	0.0623091	Artery_Coronary	0.879269	DUSP23	intron_1_159750783_159750889	ENSG00000158716.9	-1.86409
intron_1_168004793_168015781	0.0726828	Artery_Coronary	0.879269	DCAF6	intron_1_167974031_167985019	ENSG00000143164.16	-1.79482
intron_1_169382281_169386997	0.0672818	Artery_Coronary	0.879269	BLZF1	intron_1_169351519_169356235	ENSG00000117475.14	-1.82979
intron_1_183024134_183103328	0.0775676	Artery_Coronary	0.879269	LAMC1	intron_1_182993269_183072463	ENSG00000135862.6	1.76498
intron_1_19257521_19257833	0.0682225	Artery_Coronary	0.879269	MRTO4	intron_1_19584015_19584327	ENSG00000053372.5	1.82353
intron_1_223744218_223745306	0.0772841	Artery_Coronary	0.879269	CAPN2	intron_1_223931920_223933008	ENSG00000162909.18	-1.76667
intron_1_226890133_226890656	0.0618113	Artery_Coronary	0.879269	PSEN2	intron_1_227077834_227078357	ENSG00000143801.18	1.86765
intron_1_226890133_226891278	0.0618113	Artery_Coronary	0.879269	ENSG00000288674	intron_1_227077834_227078979	ENSG00000288674.1	-1.86765
intron_1_226890133_226891278	0.0618113	Artery_Coronary	0.879269	PSEN2	intron_1_227077834_227078979	ENSG00000143801.18	-1.86765
intron_1_226891361_226891743	0.0618113	Artery_Coronary	0.879269	ENSG00000288674	intron_1_227079062_227079444	ENSG00000288674.1	1.86765
intron_1_226891361_226891743	0.0618113	Artery_Coronary	0.879269	PSEN2	intron_1_227079062_227079444	ENSG00000143801.18	1.86765
intron_1_2304102_2304293	0.0681771	Artery_Coronary	0.879269	SKI	intron_1_2235541_2235732	ENSG00000157933.11	1.82383
intron_1_2304108_2304293	0.0681771	Artery_Coronary	0.879269	SKI	intron_1_2235547_2235732	ENSG00000157933.11	-1.82383
intron_1_231561255_231563465	0.0705066	Artery_Coronary	0.879269	TSNAX	intron_1_231697001_231699211	ENSG00000116918.15	1.80864
intron_1_231561255_231564528	0.0705066	Artery_Coronary	0.879269	TSNAX	intron_1_231697001_231700274	ENSG00000116918.15	-1.80864
intron_1_2358715_2372481	0.069789	Artery_Coronary	0.879269	MORN1	intron_1_2290154_2303920	ENSG00000116151.14	1.81328
intron_1_244970443_245002121	0.0769355	Artery_Coronary	0.879269	EFCAB2	intron_1_245133745_245165423	ENSG00000203666.13	1.76875
intron_1_245915640_245927931	0.0759789	Artery_Coronary	0.879269	SMYD3	intron_1_246078942_246091233	ENSG00000185420.19	1.77451
intron_1_26832607_26848608	0.0688887	Artery_Coronary	0.879269	ZDHHC18	intron_1_27159098_27175099	ENSG00000204160.12	1.81915
intron_1_31684003_31684109	0.0663399	Artery_Coronary	0.879269	COL16A1	intron_1_32149604_32149710	ENSG00000084636.18	-1.83612
intron_1_37455912_37456367	0.0720881	Artery_Coronary	0.879269	ZC3H12A-DT	intron_1_37921513_37921968	ENSG00000233621.3	-1.79856
intron_1_40980561_40983278	0.0707784	Artery_Coronary	0.879269	CTPS1	intron_1_41446233_41448950	ENSG00000171793.17	1.8069
intron_1_43814933_43824731	0.071417	Artery_Coronary	0.879269	ST3GAL3	intron_1_44280605_44290403	ENSG00000126091.21	1.80282
intron_1_43814933_43838219	0.0692322	Artery_Coronary	0.879269	ENSG00000284989	intron_1_44280605_44303891	ENSG00000284989.1	-1.8169
intron_1_43814933_43838219	0.0692322	Artery_Coronary	0.879269	ST3GAL3	intron_1_44280605_44303891	ENSG00000126091.21	-1.8169
intron_1_43824892_43838219	0.071417	Artery_Coronary	0.879269	ST3GAL3	intron_1_44290564_44303891	ENSG00000126091.21	1.80282
intron_1_44632212_44632343	0.0703778	Artery_Coronary	0.879269	RNF220	intron_1_45097884_45098015	ENSG00000187147.18	-1.80947
intron_1_53088227_53088877	0.0636776	Artery_Coronary	0.879269	SLC1A7	intron_1_53553899_53554549	ENSG00000162383.13	1.85443
intron_1_78013619_78016014	0.0750916	Artery_Coronary	0.879269	DNAJB4	intron_1_78479303_78481698	ENSG00000162616.9	-1.7799
intron_1_83942679_83947124	0.0749089	Artery_Coronary	0.879269	TTLL7	intron_1_84408362_84412807	ENSG00000137941.17	1.78102
intron_1_83949986_83951845	0.0672217	Artery_Coronary	0.879269	TTLL7	intron_1_84415669_84417528	ENSG00000137941.17	-1.83019
intron_1_85784366_85786354	0.0746096	Artery_Coronary	0.879269	COL24A1	intron_1_86250049_86252037	ENSG00000171502.15	-1.78286
intron_1_89015414_89020126	0.0714125	Artery_Coronary	0.879269	GBP3	intron_1_89481097_89485809	ENSG00000117226.12	1.80285
intron_1_99715672_99717410	0.0733671	Artery_Coronary	0.879269	FRRS1	intron_1_100181228_100182966	ENSG00000156869.14	1.79054
intron_20_1164476_1165029	0.0736696	Artery_Coronary	0.879269	PSMF1	intron_20_1145120_1145673	ENSG00000125818.18	-1.78866
intron_20_1164476_1166227	0.0736696	Artery_Coronary	0.879269	PSMF1	intron_20_1145120_1146871	ENSG00000125818.18	1.78866
intron_20_13808902_13814418	0.0630454	Artery_Coronary	0.879269	NDUFAF5	intron_20_13789548_13795064	ENSG00000101247.18	-1.85887
intron_20_16371761_16378805	0.0767146	Artery_Coronary	0.879269	KIF16B	intron_20_16352406_16359450	ENSG00000089177.19	1.77008
intron_20_25634827_25645531	0.065069	Artery_Coronary	0.879269	ZNF337-AS1	intron_20_25615463_25626167	ENSG00000213742.8	1.84478
intron_20_25634827_25673852	0.065069	Artery_Coronary	0.879269	ZNF337-AS1	intron_20_25615463_25654488	ENSG00000213742.8	-1.84478
intron_20_34935642_34936763	0.0700489	Artery_Coronary	0.879269	GSS	intron_20_33523445_33524566	ENSG00000100983.12	1.81159
intron_20_36786637_36793249	0.0634685	Artery_Coronary	0.879269	SOGA1	intron_20_35415040_35421652	ENSG00000149639.15	1.8559
intron_20_38006397_38011515	0.0669966	Artery_Coronary	0.879269	TTI1	intron_20_36634799_36639917	ENSG00000101407.13	1.8317
intron_20_44624329_44626456	0.0760311	Artery_Coronary	0.879269	ADA	intron_20_43252970_43255097	ENSG00000196839.14	-1.77419
intron_20_46357702_46358387	0.0643135	Artery_Coronary	0.879269	SLC35C2	intron_20_44986341_44987026	ENSG00000080189.15	-1.85
intron_20_46357773_46358387	0.0643135	Artery_Coronary	0.879269	SLC35C2	intron_20_44986412_44987026	ENSG00000080189.15	1.85
intron_20_62337727_62337804	0.0747097	Artery_Coronary	0.879269	LAMA5	intron_20_60912783_60912860	ENSG00000130702.15	1.78224
intron_20_62337938_62338016	0.067638	Artery_Coronary	0.879269	LAMA5	intron_20_60912994_60913072	ENSG00000130702.15	-1.82741
intron_20_63964716_63966141	0.0753179	Artery_Coronary	0.879269	ZNF512B	intron_20_62596069_62597494	ENSG00000196700.9	1.77852
intron_21_25729801_25734333	0.0661204	Artery_Coronary	0.879269	ATP5PF	intron_21_27102112_27106644	ENSG00000154723.13	-1.83761
intron_21_25729801_25734853	0.0708334	Artery_Coronary	0.879269	ATP5PF	intron_21_27102112_27107164	ENSG00000154723.13	1.80654
intron_21_25734375_25734853	0.0661204	Artery_Coronary	0.879269	ATP5PF	intron_21_27106686_27107164	ENSG00000154723.13	-1.83761
intron_21_36360258_36362183	0.0637797	Artery_Coronary	0.879269	MORC3	intron_21_37732556_37734481	ENSG00000159256.13	1.85372
intron_21_42843281_42850041	0.0646938	Artery_Coronary	0.879269	WDR4	intron_21_44263391_44270151	ENSG00000160193.12	-1.84737
intron_21_44300190_44306681	0.0763259	Artery_Coronary	0.879269	PFKL	intron_21_45720073_45726564	ENSG00000141959.17	-1.77241
intron_21_44304455_44305257	0.0765884	Artery_Coronary	0.879269	PFKL	intron_21_45724338_45725140	ENSG00000141959.17	1.77083
intron_21_44305935_44306681	0.0763259	Artery_Coronary	0.879269	PFKL	intron_21_45725818_45726564	ENSG00000141959.17	1.77241
intron_21_44943837_44960100	0.0636136	Artery_Coronary	0.879269	SLX9	intron_21_46363752_46380015	ENSG00000160256.13	1.85488
intron_21_45405473_45468242	0.0715691	Artery_Coronary	0.879269	COL18A1	intron_21_46825388_46888156	ENSG00000182871.16	1.80185
intron_21_46246886_46251529	0.0749255	Artery_Coronary	0.879269	MCM3AP	intron_21_47666800_47671443	ENSG00000160294.11	-1.78092
intron_22_17866012_17871837	0.0755474	Artery_Coronary	0.879269	MICAL3	intron_22_18348778_18354603	ENSG00000243156.9	-1.77713
intron_22_20036854_20043355	0.062894	Artery_Coronary	0.879269	TANGO2	intron_22_20024377_20030878	ENSG00000183597.16	1.85994
intron_22_20037094_20043355	0.062894	Artery_Coronary	0.879269	TANGO2	intron_22_20024617_20030878	ENSG00000183597.16	-1.85994
intron_22_20555148_20564450	0.0756809	Artery_Coronary	0.879269	MED15	intron_22_20909435_20918737	ENSG00000099917.17	1.77632
intron_22_29508520_29511106	0.0640156	Artery_Coronary	0.879269	THOC5	intron_22_29904509_29907095	ENSG00000100296.14	1.85207
intron_22_31101049_31104316	0.0626202	Artery_Coronary	0.879269	SMTN	intron_22_31497035_31500302	ENSG00000183963.19	-1.86188
intron_22_31822790_31833915	0.0626485	Artery_Coronary	0.879269	DEPDC5	intron_22_32218776_32229901	ENSG00000100150.20	-1.86168
intron_22_31874405_31879525	0.0686898	Artery_Coronary	0.879269	DEPDC5	intron_22_32270391_32275511	ENSG00000100150.20	1.82045
intron_22_45328063_45330603	0.0639874	Artery_Coronary	0.879269	FAM118A	intron_22_45723944_45726484	ENSG00000100376.12	-1.85227
intron_22_45330756_45332425	0.0694905	Artery_Coronary	0.879269	FAM118A	intron_22_45726637_45728306	ENSG00000100376.12	1.81522
intron_2_11455474_11457179	0.0769017	Artery_Coronary	0.879269	E2F6	intron_2_11595600_11597305	ENSG00000169016.17	-1.76895
intron_2_127869544_127870762	0.0638613	Artery_Coronary	0.879269	AMMECR1L	intron_2_128627118_128628336	ENSG00000144233.12	-1.85315
intron_2_1477604_1484596	0.0637371	Artery_Coronary	0.879269	TPO	intron_2_1481376_1488368	ENSG00000115705.22	1.85401
intron_2_152735126_152759747	0.0712035	Artery_Coronary	0.879269	ARL6IP6	intron_2_153591640_153616261	ENSG00000177917.12	-1.80418
intron_2_15627145_15628445	0.0713581	Artery_Coronary	0.879269	DDX1	intron_2_15767269_15768569	ENSG00000079785.16	-1.80319
intron_2_15627145_15629602	0.0713581	Artery_Coronary	0.879269	DDX1	intron_2_15767269_15769726	ENSG00000079785.16	-1.80319
intron_2_171458075_171468888	0.0630522	Artery_Coronary	0.879269	DCAF17	intron_2_172314585_172325398	ENSG00000115827.14	-1.85882
intron_2_171458477_171468888	0.0622226	Artery_Coronary	0.879269	DCAF17	intron_2_172314987_172325398	ENSG00000115827.14	1.86471
intron_2_171855949_171868681	0.0780291	Artery_Coronary	0.879269	SLC25A12	intron_2_172712459_172725191	ENSG00000115840.14	1.76224
intron_2_177217845_177219037	0.072818	Artery_Coronary	0.879269	HNRNPA3	intron_2_178082573_178083765	ENSG00000170144.22	1.79397
intron_2_177232008_177232392	0.070444	Artery_Coronary	0.879269	NFE2L2	intron_2_178096736_178097120	ENSG00000116044.17	-1.80905
intron_2_200887685_200889244	0.0740728	Artery_Coronary	0.879269	PPIL3	intron_2_201752408_201753967	ENSG00000240344.10	-1.78616
intron_2_200889652_200891918	0.0740728	Artery_Coronary	0.879269	NIF3L1	intron_2_201754375_201756641	ENSG00000196290.17	1.78616
intron_2_202377550_202464809	0.0713045	Artery_Coronary	0.879269	BMPR2	intron_2_203242273_203329532	ENSG00000204217.16	1.80353
intron_2_207582160_207621806	0.0755567	Artery_Coronary	0.879269	METTL21A	intron_2_208446884_208486530	ENSG00000144401.14	1.77707
intron_2_224765837_224770211	0.0649164	Artery_Coronary	0.879269	DOCK10	intron_2_225630554_225634928	ENSG00000135905.21	-1.84583
intron_2_227340380_227355677	0.0779196	Artery_Coronary	0.879269	MFF	intron_2_228205096_228220393	ENSG00000168958.21	1.76289
intron_2_241431774_241434158	0.0627058	Artery_Coronary	0.879269	FARP2	intron_2_242371189_242373573	ENSG00000006607.14	-1.86127
intron_2_24820451_24820724	0.0729779	Artery_Coronary	0.879269	ADCY3	intron_2_25043320_25043593	ENSG00000138031.15	-1.79297
intron_2_26774323_26775464	0.0705271	Artery_Coronary	0.879269	SLC35F6	intron_2_26997191_26998332	ENSG00000213699.9	1.80851
intron_2_27132082_27132204	0.0779196	Artery_Coronary	0.879269	PREB	intron_2_27354950_27355072	ENSG00000138073.14	1.76289
intron_2_27132082_27132603	0.0779196	Artery_Coronary	0.879269	PREB	intron_2_27354950_27355471	ENSG00000138073.14	1.76289
intron_2_27132403_27132603	0.0779196	Artery_Coronary	0.879269	PREB	intron_2_27355271_27355471	ENSG00000138073.14	-1.76289
intron_2_27133721_27134287	0.0712494	Artery_Coronary	0.879269	PREB	intron_2_27356589_27357155	ENSG00000138073.14	1.80388
intron_2_32197392_32197707	0.0672818	Artery_Coronary	0.879269	SLC30A6	intron_2_32422461_32422776	ENSG00000152683.14	1.82979
intron_2_33263392_33273656	0.0749415	Artery_Coronary	0.879269	LTBP1	intron_2_33488459_33498723	ENSG00000049323.16	1.78082
intron_2_3457229_3457621	0.0631732	Artery_Coronary	0.879269	TRAPPC12	intron_2_3461000_3461392	ENSG00000171853.16	-1.85797
intron_2_39768501_39768901	0.0749704	Artery_Coronary	0.879269	THUMPD2	intron_2_39995641_39996041	ENSG00000138050.15	-1.78065
intron_2_54456518_54526372	0.0682851	Artery_Coronary	0.879269	SPTBN1	intron_2_54683655_54753509	ENSG00000115306.16	1.82312
intron_2_54457307_54526372	0.0682851	Artery_Coronary	0.879269	SPTBN1	intron_2_54684444_54753509	ENSG00000115306.16	-1.82312
intron_2_73957240_73958146	0.0674518	Artery_Coronary	0.879269	DGUOK	intron_2_74184367_74185273	ENSG00000114956.20	1.82865
intron_2_74463386_74464896	0.078189	Artery_Coronary	0.879269	MOGS	intron_2_74690513_74692023	ENSG00000115275.15	1.76129
intron_2_85305403_85306206	0.0661511	Artery_Coronary	0.879269	TCF7L1	intron_2_85532526_85533329	ENSG00000152284.5	-1.8374
intron_2_95938901_95938987	0.0775178	Artery_Coronary	0.879269	ANKRD36C	intron_2_96604649_96604735	ENSG00000174501.15	1.76527
intron_3_100842039_100846372	0.0765884	Artery_Coronary	0.879269	ABI3BP	intron_3_100560883_100565216	ENSG00000154175.18	1.77083
intron_3_126150531_126153444	0.0632908	Artery_Coronary	0.879269	ALDH1L1	intron_3_125869374_125872287	ENSG00000144908.14	1.85714
intron_3_126153581_126154554	0.0614463	Artery_Coronary	0.879269	ALDH1L1	intron_3_125872424_125873397	ENSG00000144908.14	-1.87027
intron_3_128879841_128884653	0.0740156	Artery_Coronary	0.879269	ACAD9	intron_3_128598684_128603496	ENSG00000177646.20	1.78652
intron_3_128880017_128884653	0.0740156	Artery_Coronary	0.879269	ACAD9	intron_3_128598860_128603496	ENSG00000177646.20	-1.78652
intron_3_128899234_128901276	0.0757477	Artery_Coronary	0.879269	ACAD9	intron_3_128618077_128620119	ENSG00000177646.20	1.77591
intron_3_128899461_128901276	0.0757477	Artery_Coronary	0.879269	ACAD9	intron_3_128618304_128620119	ENSG00000177646.20	1.77591
intron_3_128902628_128904062	0.0735624	Artery_Coronary	0.879269	ACAD9	intron_3_128621471_128622905	ENSG00000177646.20	1.78933
intron_3_128902632_128904062	0.0735624	Artery_Coronary	0.879269	ACAD9	intron_3_128621475_128622905	ENSG00000177646.20	-1.78933
intron_3_128909421_128910021	0.0722162	Artery_Coronary	0.879269	ACAD9	intron_3_128628264_128628864	ENSG00000177646.20	1.79775
intron_3_130102913_130103741	0.0618055	Artery_Coronary	0.879269	ENSG00000291081	intron_3_129821756_129822584	ENSG00000291081.1	1.86769
intron_3_130102913_130103741	0.0618055	Artery_Coronary	0.879269	FAM86HP	intron_3_129821756_129822584	ENSG00000253540.8	1.86769
intron_3_132603327_132605098	0.0717093	Artery_Coronary	0.879269	ACAD11	intron_3_132322171_132323942	ENSG00000240303.8	-1.80096
intron_3_132603327_132605098	0.0717093	Artery_Coronary	0.879269	NPHP3-ACAD11	intron_3_132322171_132323942	ENSG00000274810.4	-1.80096
intron_3_132682090_132682703	0.0656635	Artery_Coronary	0.879269	NPHP3-ACAD11	intron_3_132400934_132401547	ENSG00000274810.4	1.84071
intron_3_132682090_132682703	0.0656635	Artery_Coronary	0.879269	NPHP3	intron_3_132400934_132401547	ENSG00000113971.21	1.84071
intron_3_138239528_138245088	0.0655151	Artery_Coronary	0.879269	ARMC8	intron_3_137958370_137963930	ENSG00000114098.18	-1.84173
intron_3_146525647_146528614	0.0637275	Artery_Coronary	0.879269	PLSCR1	intron_3_146243434_146246401	ENSG00000188313.13	-1.85408
intron_3_146525647_146533470	0.0637275	Artery_Coronary	0.879269	PLSCR1	intron_3_146243434_146251257	ENSG00000188313.13	1.85408
intron_3_146528831_146533470	0.0647759	Artery_Coronary	0.879269	PLSCR1	intron_3_146246618_146251257	ENSG00000188313.13	-1.8468
intron_3_160509871_160514077	0.0687169	Artery_Coronary	0.879269	KPNA4	intron_3_160227659_160231865	ENSG00000186432.10	-1.82028
intron_3_170868134_170868298	0.0701877	Artery_Coronary	0.879269	RPL22L1	intron_3_170585923_170586087	ENSG00000163584.18	-1.8107
intron_3_170868201_170868298	0.0701283	Artery_Coronary	0.879269	RPL22L1	intron_3_170585990_170586087	ENSG00000163584.18	1.81108
intron_3_180970358_180971075	0.0756825	Artery_Coronary	0.879269	FXR1	intron_3_180688146_180688863	ENSG00000114416.19	1.77631
intron_3_180971155_180975313	0.0756825	Artery_Coronary	0.879269	FXR1	intron_3_180688943_180693101	ENSG00000114416.19	1.77631
intron_3_195965542_195967514	0.0678372	Artery_Coronary	0.879269	SDHAP1	intron_3_195692413_195694385	ENSG00000290763.1	1.82609
intron_3_195965542_195967514	0.0678372	Artery_Coronary	0.879269	SDHAP1	intron_3_195692413_195694385	ENSG00000185485.15	1.82609
intron_3_196291374_196296006	0.0670632	Artery_Coronary	0.879269	DYNLT2B	intron_3_196018245_196022877	ENSG00000213123.11	1.83125
intron_3_32530328_32530461	0.0643135	Artery_Coronary	0.879269	DYNC1LI1	intron_3_32571820_32571953	ENSG00000144635.9	1.85
intron_3_37851492_37861701	0.0635587	Artery_Coronary	0.879269	ITGA9-AS1	intron_3_37892983_37903192	ENSG00000235257.11	-1.85526
intron_3_37998364_37998912	0.066154	Artery_Coronary	0.879269	VILL	intron_3_38039855_38040403	ENSG00000136059.16	1.83738
intron_3_38136685_38136865	0.0724367	Artery_Coronary	0.879269	ACAA1	intron_3_38178176_38178356	ENSG00000060971.19	-1.79636
intron_3_39131095_39133052	0.067052	Artery_Coronary	0.879269	TTC21A	intron_3_39172586_39174543	ENSG00000168026.19	-1.83133
intron_3_47002288_47002371	0.0777244	Artery_Coronary	0.879269	NBEAL2	intron_3_47043778_47043861	ENSG00000160796.18	-1.76405
intron_3_49172801_49174239	0.0703295	Artery_Coronary	0.879269	KLHDC8B	intron_3_49210234_49211672	ENSG00000185909.15	-1.80978
intron_3_49173145_49174239	0.0703295	Artery_Coronary	0.879269	KLHDC8B	intron_3_49210578_49211672	ENSG00000185909.15	1.80978
intron_3_49425438_49426252	0.0709566	Artery_Coronary	0.879269	NICN1	intron_3_49462871_49463685	ENSG00000145029.14	-1.80576
intron_3_49487415_49488626	0.0755718	Artery_Coronary	0.879269	DAG1	intron_3_49524848_49526059	ENSG00000173402.13	1.77698
intron_3_49488745_49510419	0.0755718	Artery_Coronary	0.879269	DAG1	intron_3_49526178_49547852	ENSG00000173402.13	1.77698
intron_3_49676515_49676609	0.0653499	Artery_Coronary	0.879269	APEH	intron_3_49713948_49714042	ENSG00000164062.13	1.84286
intron_3_49684189_49684314	0.0622816	Artery_Coronary	0.879269	MST1	intron_3_49721622_49721747	ENSG00000173531.16	1.86429
intron_3_51674562_51684413	0.0696583	Artery_Coronary	0.879269	TEX264	intron_3_51708578_51718429	ENSG00000164081.13	1.81413
intron_3_5172740_5178664	0.0679188	Artery_Coronary	0.879269	ARL8B	intron_3_5214425_5220349	ENSG00000134108.14	-1.82555
intron_3_9423257_9424467	0.0751464	Artery_Coronary	0.879269	SETD5	intron_3_9464941_9466151	ENSG00000168137.20	1.77957
intron_3_9690143_9697711	0.0696623	Artery_Coronary	0.879269	MTMR14	intron_3_9731827_9739395	ENSG00000163719.20	1.8141
intron_3_9690143_9701790	0.0692888	Artery_Coronary	0.879269	MTMR14	intron_3_9731827_9743474	ENSG00000163719.20	-1.81653
intron_3_9938106_9940850	0.07383	Artery_Coronary	0.879269	CRELD1	intron_3_9979790_9982534	ENSG00000163703.20	-1.78767
intron_3_9938106_9940850	0.07383	Artery_Coronary	0.879269	ENSG00000288550	intron_3_9979790_9982534	ENSG00000288550.3	-1.78767
intron_3_9981747_9986507	0.0657682	Artery_Coronary	0.879269	EMC3	intron_3_10023431_10028191	ENSG00000125037.13	1.84
intron_4_106236808_106237491	0.0778984	Artery_Coronary	0.879269	TBCK	intron_4_107157965_107158648	ENSG00000145348.17	-1.76301
intron_4_106236808_106242470	0.0767536	Artery_Coronary	0.879269	TBCK	intron_4_107157965_107163627	ENSG00000145348.17	1.76984
intron_4_112548380_112553835	0.0618113	Artery_Coronary	0.879269	ZGRF1	intron_4_113469536_113474991	ENSG00000138658.16	1.86765
intron_4_168631900_168668190	0.0782056	Artery_Coronary	0.879269	PALLD	intron_4_169553051_169589341	ENSG00000129116.20	1.76119
intron_4_183697835_183701697	0.0648084	Artery_Coronary	0.879269	TRAPPC11	intron_4_184618988_184622850	ENSG00000168538.16	-1.84658
intron_4_2337496_2339453	0.0725304	Artery_Coronary	0.879269	ZFYVE28	intron_4_2339223_2341180	ENSG00000159733.14	-1.79577
intron_4_4240479_4246202	0.0652506	Artery_Coronary	0.879269	TMEM128	intron_4_4242206_4247929	ENSG00000132406.12	1.84354
intron_4_56656012_56656300	0.0680286	Artery_Coronary	0.879269	HOPX	intron_4_57522178_57522466	ENSG00000171476.22	-1.82482
intron_4_56656012_56656344	0.0782967	Artery_Coronary	0.879269	HOPX	intron_4_57522178_57522510	ENSG00000171476.22	-1.76066
intron_4_6609298_6609397	0.0670851	Artery_Coronary	0.879269	MAN2B2	intron_4_6611025_6611124	ENSG00000013288.9	-1.8311
intron_4_76130749_76132523	0.0620215	Artery_Coronary	0.879269	NUP54	intron_4_77051902_77053676	ENSG00000138750.16	-1.86614
intron_4_87372815_87373215	0.0748378	Artery_Coronary	0.879269	HSD17B11	intron_4_88293967_88294367	ENSG00000198189.11	1.78146
intron_4_87372815_87382255	0.0748378	Artery_Coronary	0.879269	HSD17B11	intron_4_88293967_88303407	ENSG00000198189.11	-1.78146
intron_4_932540_950421	0.0623005	Artery_Coronary	0.879269	TMEM175	intron_4_926328_944209	ENSG00000127419.17	-1.86415
intron_5_122795383_122799692	0.065854	Artery_Coronary	0.879269	SNX2	intron_5_122131078_122135387	ENSG00000205302.7	1.83942
intron_5_132332310_132334785	0.067649	Artery_Coronary	0.879269	MIR3936HG	intron_5_131668003_131670478	ENSG00000233006.8	-1.82734
intron_5_132387151_132388921	0.0630941	Artery_Coronary	0.879269	SLC22A5	intron_5_131722843_131724613	ENSG00000197375.14	1.85853
intron_5_134566580_134573645	0.0677113	Artery_Coronary	0.879269	JADE2	intron_5_133902270_133909335	ENSG00000043143.22	-1.82692
intron_5_141974955_141978303	0.0623034	Artery_Coronary	0.879269	RNF14	intron_5_141354520_141357868	ENSG00000013561.18	1.86413
intron_5_150932290_150942218	0.0616767	Artery_Coronary	0.879269	ZNF300P1	intron_5_150311852_150321780	ENSG00000291115.1	1.86861
intron_5_150932290_150942218	0.0616767	Artery_Coronary	0.879269	ZNF300P1	intron_5_150311852_150321780	ENSG00000197083.14	1.86861
intron_5_150932294_150942218	0.0626999	Artery_Coronary	0.879269	ZNF300P1	intron_5_150311856_150321780	ENSG00000291115.1	-1.86131
intron_5_154756193_154790325	0.0765079	Artery_Coronary	0.879269	LARP1	intron_5_154135753_154169885	ENSG00000155506.19	-1.77132
intron_5_154803745_154804201	0.0758659	Artery_Coronary	0.879269	LARP1	intron_5_154183305_154183761	ENSG00000155506.19	-1.77519
intron_5_154838178_154850483	0.0752283	Artery_Coronary	0.879269	FAXDC2	intron_5_154217738_154230043	ENSG00000170271.11	-1.77907
intron_5_16794833_16818009	0.0741028	Artery_Coronary	0.879269	MYO10	intron_5_16794942_16818118	ENSG00000145555.15	1.78598
intron_5_178135312_178138108	0.0633286	Artery_Coronary	0.879269	RMND5B	intron_5_177562313_177565109	ENSG00000145916.19	-1.85688
intron_5_180851493_180861219	0.0782413	Artery_Coronary	0.879269	ZFP62	intron_5_180278493_180288219	ENSG00000196670.14	1.76098
intron_5_181056015_181056538	0.0616204	Artery_Coronary	0.879269	BTNL9	intron_5_180483015_180483538	ENSG00000165810.17	1.86902
intron_5_181056015_181058352	0.0616204	Artery_Coronary	0.879269	BTNL9	intron_5_180483015_180485352	ENSG00000165810.17	-1.86902
intron_5_181263789_181264052	0.067798	Artery_Coronary	0.879269	TRIM52-AS1	intron_5_180690790_180691053	ENSG00000248275.3	1.82635
intron_5_43139309_43161249	0.07465	Artery_Coronary	0.879269	ZNF131	intron_5_43139411_43161351	ENSG00000172262.12	1.78261
intron_5_43161931_43173318	0.07465	Artery_Coronary	0.879269	ZNF131	intron_5_43162033_43173420	ENSG00000172262.12	-1.78261
intron_5_465272_465718	0.0646736	Artery_Coronary	0.879269	EXOC3	intron_5_465387_465833	ENSG00000180104.16	-1.84751
intron_5_66959294_66963707	0.0759695	Artery_Coronary	0.879269	MAST4	intron_5_66255122_66259535	ENSG00000069020.19	-1.77457
intron_5_74774060_74776604	0.0729256	Artery_Coronary	0.879269	NSA2	intron_5_74069885_74072429	ENSG00000164346.10	1.7933
intron_5_78116234_78128030	0.0676117	Artery_Coronary	0.879269	AP3B1	intron_5_77412058_77423854	ENSG00000132842.15	1.82759
intron_5_81239355_81301287	0.0724298	Artery_Coronary	0.879269	CKMT2-AS1	intron_5_80535174_80597106	ENSG00000247572.9	1.79641
intron_5_81239360_81301287	0.0724298	Artery_Coronary	0.879269	CKMT2-AS1	intron_5_80535179_80597106	ENSG00000247572.9	1.79641
intron_6_13307745_13316571	0.0745252	Artery_Coronary	0.879269	TBC1D7	intron_6_13307977_13316803	ENSG00000145979.18	-1.78338
intron_6_138788388_138792749	0.0713786	Artery_Coronary	0.879269	CCDC28A	intron_6_139109525_139113886	ENSG00000024862.18	-1.80306
intron_6_142198615_142218498	0.0772073	Artery_Coronary	0.879269	VTA1	intron_6_142519752_142539635	ENSG00000009844.16	-1.76713
intron_6_148519893_148525291	0.0656839	Artery_Coronary	0.879269	SASH1	intron_6_148841029_148846427	ENSG00000111961.19	1.84057
intron_6_158982688_158983662	0.0617101	Artery_Coronary	0.879269	RSPH3	intron_6_159403720_159404694	ENSG00000130363.13	1.86837
intron_6_158983807_158986280	0.0637137	Artery_Coronary	0.879269	RSPH3	intron_6_159404839_159407312	ENSG00000130363.13	1.85418
intron_6_160090103_160096439	0.0735552	Artery_Coronary	0.879269	IGF2R	intron_6_160511135_160517471	ENSG00000197081.16	1.78937
intron_6_2959342_2968779	0.0757868	Artery_Coronary	0.879269	SERPINB6	intron_6_2959576_2969013	ENSG00000124570.21	-1.77567
intron_6_2968913_2971533	0.0756003	Artery_Coronary	0.879269	SERPINB6	intron_6_2969147_2971767	ENSG00000124570.21	-1.77681
intron_6_3150145_3152488	0.0665809	Artery_Coronary	0.879269	BPHL	intron_6_3150379_3152722	ENSG00000137274.13	-1.83449
intron_6_35243236_35243594	0.0710676	Artery_Coronary	0.879269	SCUBE3	intron_6_35211013_35211371	ENSG00000146197.9	-1.80505
intron_6_35292787_35292881	0.0692496	Artery_Coronary	0.879269	ZNF76	intron_6_35260564_35260658	ENSG00000065029.15	1.81679
intron_6_3737196_3738057	0.0768705	Artery_Coronary	0.879269	PXDC1	intron_6_3737430_3738291	ENSG00000168994.14	1.76914
intron_6_42056014_42057389	0.0764069	Artery_Coronary	0.879269	TAF8	intron_6_42023752_42025127	ENSG00000137413.17	1.77193
intron_6_42663419_42665409	0.0740586	Artery_Coronary	0.879269	UBR2	intron_6_42631157_42633147	ENSG00000024048.11	1.78625
intron_6_44310443_44310994	0.0760801	Artery_Coronary	0.879269	AARS2	intron_6_44278180_44278731	ENSG00000124608.5	1.7739
intron_6_52279599_52282045	0.0731666	Artery_Coronary	0.879269	MCM3	intron_6_52144397_52146843	ENSG00000112118.20	-1.79179
intron_6_53270727_53275090	0.0773528	Artery_Coronary	0.879269	ELOVL5	intron_6_53135525_53139888	ENSG00000012660.14	-1.76626
intron_6_71296561_71296672	0.0778553	Artery_Coronary	0.879269	OGFRL1	intron_6_72006264_72006375	ENSG00000119900.9	-1.76327
intron_6_73242530_73262774	0.0653055	Artery_Coronary	0.879269	ENSG00000243501	intron_6_73952253_73972497	ENSG00000243501.5	-1.84316
intron_6_73242530_73262774	0.0653055	Artery_Coronary	0.879269	KHDC1	intron_6_73952253_73972497	ENSG00000135314.13	-1.84316
intron_6_73270527_73275767	0.0672217	Artery_Coronary	0.879269	KHDC1-AS1	intron_6_73980250_73985490	ENSG00000229852.4	-1.83019
intron_6_84169433_84171606	0.0721487	Artery_Coronary	0.879269	CEP162	intron_6_84879152_84881325	ENSG00000135315.12	1.79818
intron_7_100157214_100157293	0.0687323	Artery_Coronary	0.879269	TRAPPC14	intron_7_99754837_99754916	ENSG00000146826.17	-1.82018
intron_7_100157214_100157373	0.0687323	Artery_Coronary	0.879269	TRAPPC14	intron_7_99754837_99754996	ENSG00000146826.17	1.82018
intron_7_1055483_1057492	0.0769603	Artery_Coronary	0.879269	GPR146	intron_7_1095119_1097128	ENSG00000164849.10	-1.7686
intron_7_139412580_139417538	0.0620523	Artery_Coronary	0.879269	FMC1-LUC7L2	intron_7_139097326_139102284	ENSG00000269955.2	-1.86592
intron_7_139412580_139417538	0.0620523	Artery_Coronary	0.879269	LUC7L2	intron_7_139097326_139102284	ENSG00000146963.18	-1.86592
intron_7_140094138_140096555	0.0754404	Artery_Coronary	0.879269	KDM7A	intron_7_139793938_139796355	ENSG00000006459.11	1.77778
intron_7_149198752_149206696	0.0660679	Artery_Coronary	0.879269	ZNF282	intron_7_148895844_148903788	ENSG00000170265.12	1.83796
intron_7_30403022_30403602	0.064129	Artery_Coronary	0.879269	LINC01176	intron_7_30442638_30443218	ENSG00000281404.2	-1.85128
intron_7_32921430_32930078	0.0777362	Artery_Coronary	0.879269	RP9P	intron_7_32961042_32969690	ENSG00000291146.1	-1.76398
intron_7_64526517_64543707	0.0656561	Artery_Coronary	0.879269	ZNF680	intron_7_63986895_64004085	ENSG00000173041.12	-1.84076
intron_7_64543802_64544306	0.0685072	Artery_Coronary	0.879269	ZNF680	intron_7_64004180_64004684	ENSG00000173041.12	1.82166
intron_7_64543802_64562925	0.0685072	Artery_Coronary	0.879269	ZNF680	intron_7_64004180_64023303	ENSG00000173041.12	-1.82166
intron_7_64882785_64893412	0.07465	Artery_Coronary	0.879269	ZNF273	intron_7_64343163_64353790	ENSG00000198039.12	-1.78261
intron_7_64918292_64927654	0.0638537	Artery_Coronary	0.879269	ZNF273	intron_7_64378670_64388032	ENSG00000198039.12	-1.8532
intron_7_6577720_6578501	0.0705271	Artery_Coronary	0.879269	ZDHHC4	intron_7_6617351_6618132	ENSG00000136247.15	-1.80851
intron_7_67302885_67305987	0.0781592	Artery_Coronary	0.879269	STAG3L4	intron_7_66767872_66770974	ENSG00000291153.1	-1.76147
intron_7_67308652_67308935	0.07586	Artery_Coronary	0.879269	STAG3L4	intron_7_66773639_66773922	ENSG00000291153.1	-1.77523
intron_7_67308652_67308935	0.07586	Artery_Coronary	0.879269	STAG3L4	intron_7_66773639_66773922	ENSG00000106610.17	-1.77523
intron_7_6806037_6811952	0.0772928	Artery_Coronary	0.879269	CCZ1B	intron_7_6845668_6851583	ENSG00000146574.16	1.76661
intron_7_75996599_76000890	0.0629262	Artery_Coronary	0.879269	STYXL1	intron_7_75625917_75630208	ENSG00000127952.17	-1.85971
intron_7_76054998_76057410	0.0624188	Artery_Coronary	0.879269	MDH2	intron_7_75684316_75686728	ENSG00000146701.12	1.86331
intron_7_76618300_76618497	0.0782373	Artery_Coronary	0.879269	POMZP3	intron_7_76247617_76247814	ENSG00000146707.15	-1.76101
intron_7_76618300_76625522	0.0782373	Artery_Coronary	0.879269	POMZP3	intron_7_76247617_76254839	ENSG00000146707.15	1.76101
intron_7_76618615_76625522	0.0782373	Artery_Coronary	0.879269	POMZP3	intron_7_76247932_76254839	ENSG00000146707.15	-1.76101
intron_7_95411743_95412312	0.0745252	Artery_Coronary	0.879269	PON2	intron_7_95041055_95041624	ENSG00000105854.13	-1.78338
intron_7_95411779_95412312	0.0745252	Artery_Coronary	0.879269	PON2	intron_7_95041091_95041624	ENSG00000105854.13	1.78338
intron_7_98863400_98869777	0.0779265	Artery_Coronary	0.879269	TMEM130	intron_7_98461023_98467400	ENSG00000166448.15	-1.76285
intron_8_143791440_143791876	0.0755117	Artery_Coronary	0.879269	SCRIB	intron_8_144873610_144874046	ENSG00000180900.20	-1.77734
intron_8_143791440_143791991	0.0755117	Artery_Coronary	0.879269	SCRIB	intron_8_144873610_144874161	ENSG00000180900.20	-1.77734
intron_8_143791740_143791876	0.0755117	Artery_Coronary	0.879269	SCRIB	intron_8_144873910_144874046	ENSG00000180900.20	1.77734
intron_8_144389336_144390671	0.0674638	Artery_Coronary	0.879269	ADCK5	intron_8_145614536_145615871	ENSG00000173137.12	-1.82857
intron_8_144390746_144390856	0.0674638	Artery_Coronary	0.879269	ADCK5	intron_8_145615946_145616056	ENSG00000173137.12	-1.82857
intron_8_144390746_144390861	0.0674638	Artery_Coronary	0.879269	ADCK5	intron_8_145615946_145616061	ENSG00000173137.12	1.82857
intron_8_144394038_144394113	0.0635911	Artery_Coronary	0.879269	CPSF1	intron_8_145619253_145619328	ENSG00000071894.17	1.85504
intron_8_144397879_144397954	0.0696337	Artery_Coronary	0.879269	CPSF1	intron_8_145623094_145623169	ENSG00000071894.17	1.81429
intron_8_144401673_144409015	0.0737242	Artery_Coronary	0.879269	CPSF1	intron_8_145627067_145634399	ENSG00000071894.17	1.78832
intron_8_17098553_17104391	0.0766292	Artery_Coronary	0.879269	MICU3	intron_8_16956062_16961900	ENSG00000155970.12	1.77059
intron_8_17286427_17294987	0.076903	Artery_Coronary	0.879269	VPS37A	intron_8_17143936_17152496	ENSG00000155975.10	-1.76895
intron_8_1898525_1903281	0.0731525	Artery_Coronary	0.879269	ARHGEF10	intron_8_1846691_1851447	ENSG00000104728.16	-1.79188
intron_8_1898525_1903281	0.0731525	Artery_Coronary	0.879269	KBTBD11-OT1	intron_8_1846691_1851447	ENSG00000283239.1	-1.79188
intron_8_20214968_20216413	0.067649	Artery_Coronary	0.879269	ATP6V1B2	intron_8_20072479_20073924	ENSG00000147416.11	1.82734
intron_8_38728671_38788704	0.0669986	Artery_Coronary	0.879269	TACC1	intron_8_38586189_38646222	ENSG00000147526.20	1.83168
intron_8_39055772_39077228	0.0742166	Artery_Coronary	0.879269	ADAM9	intron_8_38913291_38934747	ENSG00000168615.13	1.78528
intron_8_39083073_39090047	0.0732274	Artery_Coronary	0.879269	ADAM9	intron_8_38940592_38947566	ENSG00000168615.13	1.79141
intron_8_42541705_42546469	0.0631469	Artery_Coronary	0.879269	SMIM19	intron_8_42396848_42401612	ENSG00000176209.12	1.85816
intron_8_66457166_66460308	0.0740837	Artery_Coronary	0.879269	ADHFE1	intron_8_67369401_67372543	ENSG00000147576.17	1.7861
intron_8_66457166_66460308	0.0740837	Artery_Coronary	0.879269	ENSG00000285791	intron_8_67369401_67372543	ENSG00000285791.1	1.7861
intron_8_67064496_67074243	0.0681469	Artery_Coronary	0.879269	CSPP1	intron_8_67976731_67986478	ENSG00000104218.16	-1.82403
intron_8_67132080_67137456	0.0687982	Artery_Coronary	0.879269	CSPP1	intron_8_68044315_68049691	ENSG00000104218.16	-1.81974
intron_8_67190759_67195382	0.0687982	Artery_Coronary	0.879269	CSPP1	intron_8_68102994_68107617	ENSG00000104218.16	-1.81974
intron_8_94958179_94975318	0.0727425	Artery_Coronary	0.879269	NDUFAF6	intron_8_95970407_95987546	ENSG00000156170.14	1.79444
intron_8_96231132_96231774	0.0757488	Artery_Coronary	0.879269	UQCRB	intron_8_97243360_97244002	ENSG00000156467.10	1.7759
intron_8_96231515_96231774	0.0757488	Artery_Coronary	0.879269	UQCRB	intron_8_97243743_97244002	ENSG00000156467.10	-1.7759
intron_9_100126549_100226062	0.0676117	Artery_Coronary	0.879269	INVS	intron_9_102888831_102988344	ENSG00000119509.13	1.82759
intron_9_108999256_109013302	0.0678973	Artery_Coronary	0.879269	CTNNAL1	intron_9_111761536_111775582	ENSG00000119326.15	-1.82569
intron_9_117704565_117708199	0.0652592	Artery_Coronary	0.879269	ENSG00000285082	intron_9_120466843_120470477	ENSG00000285082.3	1.84348
intron_9_117704565_117708199	0.0652592	Artery_Coronary	0.879269	TLR4	intron_9_120466843_120470477	ENSG00000136869.16	1.84348
intron_9_117704565_117708563	0.0652592	Artery_Coronary	0.879269	ENSG00000285082	intron_9_120466843_120470841	ENSG00000285082.3	-1.84348
intron_9_117704565_117708563	0.0652592	Artery_Coronary	0.879269	TLR4	intron_9_120466843_120470841	ENSG00000136869.16	-1.84348
intron_9_120820979_120821355	0.0656832	Artery_Coronary	0.879269	PSMD5	intron_9_123583257_123583633	ENSG00000095261.14	-1.84058
intron_9_121075067_121088296	0.0773249	Artery_Coronary	0.879269	CNTRL	intron_9_123837345_123850574	ENSG00000119397.19	-1.76642
intron_9_128350575_128352638	0.0770989	Artery_Coronary	0.879269	SLC27A4	intron_9_131112854_131114917	ENSG00000167114.13	-1.76777
intron_9_130697627_130698162	0.0682775	Artery_Coronary	0.879269	EXOSC2	intron_9_133573014_133573549	ENSG00000130713.17	1.82317
intron_9_133098762_133100268	0.0649606	Artery_Coronary	0.879269	ENSG00000285245	intron_9_135974149_135975655	ENSG00000285245.1	-1.84553
intron_9_133098762_133100268	0.0649606	Artery_Coronary	0.879269	RALGDS	intron_9_135974149_135975655	ENSG00000160271.16	-1.84553
intron_9_133154242_133155178	0.0659223	Artery_Coronary	0.879269	GBGT1	intron_9_136029629_136030565	ENSG00000148288.13	1.83895
intron_9_134810308_134811339	0.0763011	Artery_Coronary	0.879269	COL5A1	intron_9_137702154_137703185	ENSG00000130635.17	1.77256
intron_9_32974561_32984631	0.0761417	Artery_Coronary	0.879269	APTX	intron_9_32974559_32984629	ENSG00000137074.20	-1.77353
intron_9_32974561_32985971	0.074813	Artery_Coronary	0.879269	APTX	intron_9_32974559_32985969	ENSG00000137074.20	1.78161
intron_9_32984857_32985971	0.074813	Artery_Coronary	0.879269	APTX	intron_9_32984855_32985969	ENSG00000137074.20	-1.78161
intron_9_32986030_32987544	0.074813	Artery_Coronary	0.879269	APTX	intron_9_32986028_32987542	ENSG00000137074.20	-1.78161
intron_9_32988129_32989759	0.074813	Artery_Coronary	0.879269	APTX	intron_9_32988127_32989757	ENSG00000137074.20	1.78161
intron_9_32989895_32997243	0.0673278	Artery_Coronary	0.879269	APTX	intron_9_32989893_32997241	ENSG00000137074.20	-1.82948
intron_9_33048258_33053123	0.0664688	Artery_Coronary	0.879269	SMU1	intron_9_33048256_33053121	ENSG00000122692.9	-1.83525
intron_9_69151771_69185087	0.0628439	Artery_Coronary	0.879269	TJP2	intron_9_71766687_71800003	ENSG00000119139.21	-1.86029
intron_9_69185204_69212548	0.0769092	Artery_Coronary	0.879269	TJP2	intron_9_71800120_71827464	ENSG00000119139.21	-1.76891
intron_9_85633374_85642827	0.0735386	Artery_Coronary	0.879269	AGTPBP1	intron_9_88248289_88257742	ENSG00000135049.16	1.78947
intron_9_95967625_95970576	0.0687837	Artery_Coronary	0.879269	ERCC6L2	intron_9_98729907_98732858	ENSG00000182150.19	1.81984
intron_11_9193681_9203660	0.0907843	Artery_Aorta	0.879277	DENND5A	intron_11_9215228_9225207	ENSG00000184014.9	1.69128
intron_7_99484143_99486476	0.0907843	Artery_Aorta	0.879277	ZNF789	intron_7_99081766_99084099	ENSG00000198556.14	1.69128
intron_10_109875599_109877790	0.0784078	Artery_Coronary	0.879278	XPNPEP1	intron_10_111635357_111637548	ENSG00000108039.18	-1.76
intron_19_19199234_19200819	0.0784242	Artery_Coronary	0.879278	RFXANK	intron_19_19310043_19311628	ENSG00000064490.14	-1.7599
intron_20_32428248_32428325	0.0784078	Artery_Coronary	0.879278	ASXL1	intron_20_31016051_31016128	ENSG00000171456.21	-1.76
intron_6_42884750_42885974	0.0784515	Artery_Coronary	0.879278	RPL7L1	intron_6_42852488_42853712	ENSG00000146223.16	-1.75974
intron_8_66453840_66454059	0.0784078	Artery_Coronary	0.879278	ENSG00000285791	intron_8_67366075_67366294	ENSG00000285791.1	1.76
intron_6_43444938_43445125	0.127935	Cells_EBV-transformed_lymphocytes	0.87929	ABCC10	intron_6_43412676_43412863	ENSG00000124574.15	1.5223
intron_11_95882496_95888156	0.0930718	Adipose_Visceral_Omentum	0.879292	MTMR2	intron_11_95615660_95621320	ENSG00000087053.20	1.67941
intron_7_99459263_99460086	0.0966986	Ovary	0.879309	ATP5MF	intron_7_99056886_99057709	ENSG00000241468.8	1.66107
intron_11_57426389_57426588	0.0904531	Lung	0.879309	SLC43A3	intron_11_57193862_57194061	ENSG00000134802.18	1.69301
intron_14_77451333_77453299	0.0905873	Lung	0.879309	VIPAS39	intron_14_77917676_77919642	ENSG00000151445.16	1.69231
intron_2_71539239_71549350	0.0905179	Lung	0.879309	DYSF	intron_2_71766369_71776480	ENSG00000135636.16	1.69267
intron_8_93709875_93718675	0.0905201	Lung	0.879309	CIBAR1	intron_8_94722103_94730903	ENSG00000188343.14	-1.69266
intron_9_35801154_35801643	0.0905873	Lung	0.879309	NPR2	intron_9_35801151_35801640	ENSG00000159899.16	1.69231
intron_9_35801763_35801926	0.0905873	Lung	0.879309	NPR2	intron_9_35801760_35801923	ENSG00000159899.16	-1.69231
intron_9_35801763_35802206	0.0905873	Lung	0.879309	NPR2	intron_9_35801760_35802203	ENSG00000159899.16	1.69231
intron_19_49664673_49665631	0.0931008	Adipose_Visceral_Omentum	0.879315	IRF3	intron_19_50167930_50168888	ENSG00000126456.16	1.67926
intron_14_23357660_23358876	0.127936	Adipose_Subcutaneous	0.879316	EFS	intron_14_23826869_23828085	ENSG00000100842.13	-1.52229
intron_16_88662167_88663011	0.127953	Adipose_Subcutaneous	0.879316	MVD	intron_16_88728575_88729419	ENSG00000167508.12	1.52222
intron_10_103181328_103193236	0.0938859	Spleen	0.87932	NT5C2	intron_10_104941085_104952993	ENSG00000076685.19	1.67525
intron_11_62611920_62614258	0.093903	Spleen	0.87932	ROM1	intron_11_62379392_62381730	ENSG00000149489.9	1.67516
intron_17_42105989_42107604	0.0939307	Spleen	0.87932	DHX58	intron_17_40258007_40259622	ENSG00000108771.13	-1.67502
intron_3_134178073_134183002	0.0939093	Spleen	0.87932	RYK	intron_3_133896917_133901846	ENSG00000163785.13	-1.67513
intron_22_26672987_26717253	0.0925217	Adrenal_Gland	0.87932	MIATNB	intron_22_27068950_27113216	ENSG00000244625.7	-1.68224
intron_9_111643094_111647107	0.0925457	Adrenal_Gland	0.87932	DNAJC25	intron_9_114405374_114409387	ENSG00000059769.20	1.68212
intron_21_44059214_44063538	0.1583	Brain_Cerebellum	0.879325	TRAPPC10	intron_21_45479095_45483419	ENSG00000160218.13	1.41081
intron_18_54287411_54291833	0.0946719	Brain_Cortex	0.879329	POLI	intron_18_51813781_51818203	ENSG00000101751.11	-1.67125
intron_10_100498207_100498705	0.118352	Cells_Cultured_fibroblasts	0.87933	SEC31B	intron_10_102257964_102258462	ENSG00000075826.17	-1.56173
intron_10_100498207_100499160	0.118352	Cells_Cultured_fibroblasts	0.87933	SEC31B	intron_10_102257964_102258917	ENSG00000075826.17	1.56173
intron_10_128101701_128102579	0.118278	Cells_Cultured_fibroblasts	0.87933	MKI67	intron_10_129899965_129900843	ENSG00000148773.14	-1.56204
intron_11_10016779_10028452	0.118168	Cells_Cultured_fibroblasts	0.87933	SBF2	intron_11_10038326_10049999	ENSG00000133812.18	-1.56251
intron_11_14279424_14281602	0.119628	Cells_Cultured_fibroblasts	0.87933	RRAS2	intron_11_14300970_14303148	ENSG00000133818.14	-1.55634
intron_11_58554940_58570556	0.118825	Cells_Cultured_fibroblasts	0.87933	LPXN	intron_11_58322413_58338029	ENSG00000110031.13	1.55972
intron_12_95713338_95737866	0.119952	Cells_Cultured_fibroblasts	0.87933	NTN4	intron_12_96107116_96131644	ENSG00000074527.13	-1.55497
intron_13_28713550_28717810	0.118548	Cells_Cultured_fibroblasts	0.87933	SLC46A3	intron_13_29287687_29291947	ENSG00000139508.15	-1.5609
intron_15_40037355_40038282	0.120092	Cells_Cultured_fibroblasts	0.87933	SRP14	intron_15_40329556_40330483	ENSG00000140319.11	-1.55439
intron_15_65157910_65158575	0.120133	Cells_Cultured_fibroblasts	0.87933	CLPX	intron_15_65450248_65450913	ENSG00000166855.9	1.55422
intron_15_65157910_65158687	0.120133	Cells_Cultured_fibroblasts	0.87933	CLPX	intron_15_65450248_65451025	ENSG00000166855.9	-1.55422
intron_15_74466130_74479060	0.11853	Cells_Cultured_fibroblasts	0.87933	UBL7-DT	intron_15_74758471_74771401	ENSG00000247240.10	1.56098
intron_15_80873636_80873864	0.118568	Cells_Cultured_fibroblasts	0.87933	CEMIP	intron_15_81165977_81166205	ENSG00000103888.17	-1.56081
intron_15_82986369_82987336	0.12006	Cells_Cultured_fibroblasts	0.87933	RAMAC	intron_15_83655121_83656088	ENSG00000169612.4	-1.55452
intron_15_82987384_82989010	0.117445	Cells_Cultured_fibroblasts	0.87933	RAMAC	intron_15_83656136_83657762	ENSG00000169612.4	1.56559
intron_15_99363265_99386030	0.120065	Cells_Cultured_fibroblasts	0.87933	LRRC28	intron_15_99903470_99926235	ENSG00000168904.15	-1.5545
intron_16_1542076_1554782	0.118358	Cells_Cultured_fibroblasts	0.87933	TMEM204	intron_16_1592077_1604783	ENSG00000131634.14	1.5617
intron_16_29808741_29809540	0.11853	Cells_Cultured_fibroblasts	0.87933	MAZ	intron_16_29820062_29820861	ENSG00000103495.15	-1.56098
intron_16_5095514_5097280	0.119236	Cells_Cultured_fibroblasts	0.87933	EEF2KMT	intron_16_5145515_5147281	ENSG00000118894.15	-1.55799
intron_16_5095514_5097644	0.119236	Cells_Cultured_fibroblasts	0.87933	EEF2KMT	intron_16_5145515_5147645	ENSG00000118894.15	1.55799
intron_17_1714014_1716130	0.118779	Cells_Cultured_fibroblasts	0.87933	MIR22HG	intron_17_1617308_1619424	ENSG00000186594.16	-1.55992
intron_17_39908214_39908958	0.118524	Cells_Cultured_fibroblasts	0.87933	GSDMB	intron_17_38064467_38065211	ENSG00000073605.19	1.561
intron_17_42105167_42105736	0.118406	Cells_Cultured_fibroblasts	0.87933	DHX58	intron_17_40257185_40257754	ENSG00000108771.13	1.5615
intron_17_47379253_47391437	0.11948	Cells_Cultured_fibroblasts	0.87933	EFCAB13	intron_17_45456619_45468803	ENSG00000178852.16	1.55696
intron_17_776988_778695	0.119217	Cells_Cultured_fibroblasts	0.87933	GLOD4	intron_17_680228_681935	ENSG00000167699.14	-1.55807
intron_19_16228208_16228770	0.119086	Cells_Cultured_fibroblasts	0.87933	AP1M1	intron_19_16339019_16339581	ENSG00000072958.9	-1.55862
intron_19_16228208_16233493	0.118476	Cells_Cultured_fibroblasts	0.87933	AP1M1	intron_19_16339019_16344304	ENSG00000072958.9	1.5612
intron_19_33114419_33117825	0.117394	Cells_Cultured_fibroblasts	0.87933	GPATCH1	intron_19_33605325_33608731	ENSG00000076650.7	1.56581
intron_19_49691770_49692239	0.119628	Cells_Cultured_fibroblasts	0.87933	CPT1C	intron_19_50195027_50195496	ENSG00000169169.15	1.55634
intron_19_8592870_8595762	0.118073	Cells_Cultured_fibroblasts	0.87933	ADAMTS10	intron_19_8657754_8660646	ENSG00000142303.14	-1.56291
intron_1_154214574_154219836	0.117532	Cells_Cultured_fibroblasts	0.87933	C1orf43	intron_1_154187050_154192312	ENSG00000143612.21	1.56522
intron_1_154214574_154220342	0.117532	Cells_Cultured_fibroblasts	0.87933	C1orf43	intron_1_154187050_154192818	ENSG00000143612.21	-1.56522
intron_1_177971467_177973193	0.118791	Cells_Cultured_fibroblasts	0.87933	CRYZL2P-SEC16B	intron_1_177940602_177942328	ENSG00000254154.8	-1.55987
intron_1_24391679_24401319	0.119565	Cells_Cultured_fibroblasts	0.87933	STPG1	intron_1_24718169_24727809	ENSG00000001460.18	1.5566
intron_1_44636457_44645360	0.119437	Cells_Cultured_fibroblasts	0.87933	TMEM53	intron_1_45102129_45111032	ENSG00000126106.14	1.55714
intron_1_93305470_93309715	0.120101	Cells_Cultured_fibroblasts	0.87933	CCDC18-AS1	intron_1_93771027_93775272	ENSG00000223745.8	1.55435
intron_1_93305470_93311490	0.120101	Cells_Cultured_fibroblasts	0.87933	CCDC18-AS1	intron_1_93771027_93777047	ENSG00000223745.8	1.55435
intron_1_93309790_93324635	0.117532	Cells_Cultured_fibroblasts	0.87933	CCDC18-AS1	intron_1_93775347_93790192	ENSG00000223745.8	-1.56522
intron_1_93311608_93324635	0.117532	Cells_Cultured_fibroblasts	0.87933	CCDC18-AS1	intron_1_93777165_93790192	ENSG00000223745.8	-1.56522
intron_20_3668997_3669299	0.117761	Cells_Cultured_fibroblasts	0.87933	ADAM33	intron_20_3649644_3649946	ENSG00000149451.19	-1.56424
intron_20_3796731_3797622	0.120042	Cells_Cultured_fibroblasts	0.87933	CDC25B	intron_20_3777378_3778269	ENSG00000101224.18	-1.5546
intron_20_63281347_63282819	0.120065	Cells_Cultured_fibroblasts	0.87933	ARFGAP1	intron_20_61912699_61914171	ENSG00000101199.13	1.5545
intron_21_44075153_44076552	0.119186	Cells_Cultured_fibroblasts	0.87933	TRAPPC10	intron_21_45495034_45496433	ENSG00000160218.13	-1.5582
intron_21_45850095_45896208	0.118019	Cells_Cultured_fibroblasts	0.87933	PCBP3	intron_21_47270009_47316122	ENSG00000183570.17	-1.56314
intron_22_36764036_36766138	0.117786	Cells_Cultured_fibroblasts	0.87933	IFT27	intron_22_37160080_37162182	ENSG00000100360.15	-1.56414
intron_22_43069844_43070171	0.119161	Cells_Cultured_fibroblasts	0.87933	TTLL1	intron_22_43465850_43466177	ENSG00000100271.17	1.5583
intron_22_43069844_43075474	0.119161	Cells_Cultured_fibroblasts	0.87933	TTLL1	intron_22_43465850_43471480	ENSG00000100271.17	-1.5583
intron_22_50316475_50316566	0.117808	Cells_Cultured_fibroblasts	0.87933	DENND6B	intron_22_50754904_50754995	ENSG00000205593.12	1.56404
intron_22_50316712_50317293	0.117808	Cells_Cultured_fibroblasts	0.87933	DENND6B	intron_22_50755141_50755722	ENSG00000205593.12	1.56404
intron_2_120100814_120101589	0.119565	Cells_Cultured_fibroblasts	0.87933	EPB41L5	intron_2_120858390_120859165	ENSG00000115109.14	-1.5566
intron_2_120100814_120104060	0.119565	Cells_Cultured_fibroblasts	0.87933	EPB41L5	intron_2_120858390_120861636	ENSG00000115109.14	1.5566
intron_2_120100814_120127688	0.119565	Cells_Cultured_fibroblasts	0.87933	EPB41L5	intron_2_120858390_120885264	ENSG00000115109.14	-1.5566
intron_2_174396293_174398275	0.118728	Cells_Cultured_fibroblasts	0.87933	SCRN3	intron_2_175261021_175263003	ENSG00000144306.15	-1.56013
intron_2_17703292_17707219	0.117302	Cells_Cultured_fibroblasts	0.87933	SMC6	intron_2_17884559_17888486	ENSG00000163029.16	1.5662
intron_2_189696369_189706938	0.118908	Cells_Cultured_fibroblasts	0.87933	ANKAR	intron_2_190561095_190571664	ENSG00000151687.15	1.55938
intron_2_191386084_191387224	0.12001	Cells_Cultured_fibroblasts	0.87933	MYO1B	intron_2_192250810_192251950	ENSG00000128641.19	-1.55473
intron_2_24121300_24122419	0.117963	Cells_Cultured_fibroblasts	0.87933	PFN4	intron_2_24344170_24345289	ENSG00000176732.7	-1.56338
intron_2_37989616_37991220	0.118983	Cells_Cultured_fibroblasts	0.87933	RMDN2	intron_2_38216759_38218363	ENSG00000115841.21	1.55906
intron_2_85559075_85560815	0.119201	Cells_Cultured_fibroblasts	0.87933	GGCX	intron_2_85786198_85787938	ENSG00000115486.13	1.55814
intron_3_136862319_136927984	0.119814	Cells_Cultured_fibroblasts	0.87933	NCK1	intron_3_136581161_136646826	ENSG00000158092.7	1.55556
intron_3_15560897_15563358	0.117903	Cells_Cultured_fibroblasts	0.87933	HACL1	intron_3_15602404_15604865	ENSG00000131373.15	-1.56364
intron_3_33077237_33097011	0.119401	Cells_Cultured_fibroblasts	0.87933	GLB1	intron_3_33118729_33138503	ENSG00000170266.16	1.55729
intron_3_37266940_37273536	0.11817	Cells_Cultured_fibroblasts	0.87933	GOLGA4	intron_3_37308431_37315027	ENSG00000144674.19	-1.5625
intron_3_39103553_39107479	0.120112	Cells_Cultured_fibroblasts	0.87933	GORASP1	intron_3_39145044_39148970	ENSG00000114745.15	-1.5543
intron_3_53161428_53165104	0.118266	Cells_Cultured_fibroblasts	0.87933	PRKCD	intron_3_53195444_53199120	ENSG00000163932.16	-1.56209
intron_4_2948408_2949934	0.119173	Cells_Cultured_fibroblasts	0.87933	NOP14	intron_4_2950135_2951661	ENSG00000087269.16	1.55825
intron_4_3428169_3428558	0.119752	Cells_Cultured_fibroblasts	0.87933	RGS12	intron_4_3429896_3430285	ENSG00000159788.20	-1.55581
intron_4_80194239_80196013	0.117228	Cells_Cultured_fibroblasts	0.87933	PRDM8	intron_4_81115393_81117167	ENSG00000152784.16	-1.56652
intron_4_85000765_85004230	0.119306	Cells_Cultured_fibroblasts	0.87933	WDFY3-AS2	intron_4_85921918_85925383	ENSG00000180769.10	1.55769
intron_5_14489817_14492567	0.117532	Cells_Cultured_fibroblasts	0.87933	TRIO	intron_5_14489926_14492676	ENSG00000038382.23	1.56522
intron_5_32239173_32242057	0.117159	Cells_Cultured_fibroblasts	0.87933	MTMR12	intron_5_32239279_32242163	ENSG00000150712.11	1.56681
intron_5_60945382_61073125	0.119822	Cells_Cultured_fibroblasts	0.87933	NDUFAF2	intron_5_60241209_60368952	ENSG00000164182.12	-1.55552
intron_6_41776622_41776922	0.119515	Cells_Cultured_fibroblasts	0.87933	FRS3	intron_6_41744360_41744660	ENSG00000137218.10	1.55681
intron_6_44147500_44148252	0.120054	Cells_Cultured_fibroblasts	0.87933	TMEM63B	intron_6_44115237_44115989	ENSG00000137216.19	-1.55455
intron_6_49459505_49463103	0.118693	Cells_Cultured_fibroblasts	0.87933	MMUT	intron_6_49427218_49430816	ENSG00000146085.8	1.56028
intron_6_73242530_73291998	0.119706	Cells_Cultured_fibroblasts	0.87933	KHDC1	intron_6_73952253_74001721	ENSG00000135314.13	1.55601
intron_7_103128792_103148811	0.118397	Cells_Cultured_fibroblasts	0.87933	NAPEPLD	intron_7_102769239_102789258	ENSG00000161048.12	-1.56154
intron_7_103128792_103149279	0.118397	Cells_Cultured_fibroblasts	0.87933	NAPEPLD	intron_7_102769239_102789726	ENSG00000161048.12	1.56154
intron_7_131478677_131487607	0.119644	Cells_Cultured_fibroblasts	0.87933	MKLN1	intron_7_131163436_131172366	ENSG00000128585.18	-1.55627
intron_7_22858830_22860547	0.118678	Cells_Cultured_fibroblasts	0.87933	SNHG26	intron_7_22898449_22900166	ENSG00000228649.11	-1.56034
intron_7_36424742_36425702	0.11734	Cells_Cultured_fibroblasts	0.87933	ANLN	intron_7_36464351_36465311	ENSG00000011426.11	1.56604
intron_7_45109287_45111664	0.11815	Cells_Cultured_fibroblasts	0.87933	TBRG4	intron_7_45148886_45151263	ENSG00000136270.14	1.56259
intron_7_5214704_5216563	0.117294	Cells_Cultured_fibroblasts	0.87933	WIPI2	intron_7_5254335_5256194	ENSG00000157954.15	-1.56623
intron_7_55473045_55492282	0.119628	Cells_Cultured_fibroblasts	0.87933	VOPP1	intron_7_55540738_55559975	ENSG00000154978.13	-1.55634
intron_8_27536855_27538659	0.118886	Cells_Cultured_fibroblasts	0.87933	EPHX2	intron_8_27394372_27396176	ENSG00000120915.14	1.55947
intron_8_96231515_96231774	0.120061	Cells_Cultured_fibroblasts	0.87933	UQCRB	intron_8_97243743_97244002	ENSG00000156467.10	-1.55452
intron_9_129137692_129142445	0.119649	Cells_Cultured_fibroblasts	0.87933	PTPA	intron_9_131899971_131904724	ENSG00000119383.21	-1.55625
intron_9_129140151_129142445	0.11817	Cells_Cultured_fibroblasts	0.87933	ENSG00000235007	intron_9_131902430_131904724	ENSG00000235007.3	-1.5625
intron_9_129140151_129142445	0.11817	Cells_Cultured_fibroblasts	0.87933	PTPA	intron_9_131902430_131904724	ENSG00000119383.21	-1.5625
intron_9_131518537_131518698	0.118693	Cells_Cultured_fibroblasts	0.87933	POMT1	intron_9_134393924_134394085	ENSG00000130714.19	1.56028
intron_9_131518537_131518837	0.118693	Cells_Cultured_fibroblasts	0.87933	POMT1	intron_9_134393924_134394224	ENSG00000130714.19	-1.56028
intron_9_71911836_71971505	0.11892	Cells_Cultured_fibroblasts	0.87933	C9orf85	intron_9_74526752_74586421	ENSG00000155621.15	1.55932
intron_11_68786035_68793315	0.0931995	Breast_Mammary_Tissue	0.87933	CPT1A	intron_11_68553503_68560783	ENSG00000110090.13	-1.67876
intron_11_95882496_95888156	0.0930718	Breast_Mammary_Tissue	0.87933	MTMR2	intron_11_95615660_95621320	ENSG00000087053.20	1.67941
intron_19_2737379_2739945	0.0932843	Breast_Mammary_Tissue	0.87933	ENSG00000267001	intron_19_2737377_2739943	ENSG00000267001.1	1.67832
intron_19_2737379_2739945	0.0932843	Breast_Mammary_Tissue	0.87933	SLC39A3	intron_19_2737377_2739943	ENSG00000141873.11	1.67832
intron_1_171258219_171267543	0.0932041	Breast_Mammary_Tissue	0.87933	FMO1	intron_1_171227358_171236682	ENSG00000010932.17	-1.67873
intron_1_93217869_93221609	0.0930843	Breast_Mammary_Tissue	0.87933	CCDC18	intron_1_93683426_93687166	ENSG00000122483.18	1.67935
intron_22_37510421_37515973	0.0932663	Breast_Mammary_Tissue	0.87933	CARD10	intron_22_37906428_37911980	ENSG00000100065.15	1.67841
intron_5_132332310_132334785	0.0931743	Breast_Mammary_Tissue	0.87933	MIR3936HG	intron_5_131668003_131670478	ENSG00000233006.8	-1.67889
intron_7_99398013_99400303	0.0932356	Breast_Mammary_Tissue	0.87933	PDAP1	intron_7_98995636_98997926	ENSG00000106244.13	1.67857
intron_2_100008932_100011497	0.158329	Brain_Cerebellum	0.879332	AFF3	intron_2_100625394_100627959	ENSG00000144218.21	1.41071
intron_12_31987322_31992378	0.0932296	Adipose_Visceral_Omentum	0.879333	RESF1	intron_12_32140256_32145312	ENSG00000174718.12	-1.6786
intron_1_171258219_171267543	0.0932041	Adipose_Visceral_Omentum	0.879333	FMO1	intron_1_171227358_171236682	ENSG00000010932.17	-1.67873
intron_7_99398013_99400303	0.0932356	Adipose_Visceral_Omentum	0.879333	PDAP1	intron_7_98995636_98997926	ENSG00000106244.13	1.67857
intron_11_118607699_118613294	0.120578	Cells_Cultured_fibroblasts	0.879339	PHLDB1	intron_11_118478414_118484009	ENSG00000019144.20	-1.55235
intron_11_46987310_47052388	0.120344	Cells_Cultured_fibroblasts	0.879339	CSTPP1	intron_11_47008861_47073939	ENSG00000149179.14	-1.55333
intron_12_57591463_57594025	0.120511	Cells_Cultured_fibroblasts	0.879339	PIP4K2C	intron_12_57985246_57987808	ENSG00000166908.18	-1.55263
intron_12_6386444_6388398	0.120549	Cells_Cultured_fibroblasts	0.879339	LTBR	intron_12_6495610_6497564	ENSG00000111321.11	-1.55247
intron_16_68346280_68352248	0.120377	Cells_Cultured_fibroblasts	0.879339	PRMT7	intron_16_68380183_68386151	ENSG00000132600.18	-1.55319
intron_17_2376815_2376959	0.120373	Cells_Cultured_fibroblasts	0.879339	SGSM2	intron_17_2280109_2280253	ENSG00000141258.13	-1.55321
intron_1_40763046_40766596	0.120583	Cells_Cultured_fibroblasts	0.879339	NFYC	intron_1_41228718_41232268	ENSG00000066136.21	-1.55233
intron_1_92320634_92323445	0.120195	Cells_Cultured_fibroblasts	0.879339	RPAP2	intron_1_92786191_92789002	ENSG00000122484.9	1.55396
intron_20_58713543_58713917	0.120424	Cells_Cultured_fibroblasts	0.879339	NPEPL1	intron_20_57288599_57288973	ENSG00000215440.12	1.553
intron_20_58713543_58713917	0.120424	Cells_Cultured_fibroblasts	0.879339	STX16-NPEPL1	intron_20_57288599_57288973	ENSG00000254995.4	1.553
intron_2_127706552_127708677	0.120172	Cells_Cultured_fibroblasts	0.879339	WDR33	intron_2_128464126_128466251	ENSG00000136709.12	1.55405
intron_3_134176039_134183002	0.120532	Cells_Cultured_fibroblasts	0.879339	RYK	intron_3_133894883_133901846	ENSG00000163785.13	1.55255
intron_5_7886703_7889095	0.120437	Cells_Cultured_fibroblasts	0.879339	MTRR	intron_5_7886816_7889208	ENSG00000124275.15	1.55294
intron_6_73242530_73262934	0.120612	Cells_Cultured_fibroblasts	0.879339	KHDC1	intron_6_73952253_73972657	ENSG00000135314.13	-1.55221
intron_7_101244139_101244960	0.120472	Cells_Cultured_fibroblasts	0.879339	FIS1	intron_7_100887420_100888241	ENSG00000214253.9	-1.5528
intron_11_9169949_9178132	0.128074	Cells_EBV-transformed_lymphocytes	0.879341	DENND5A	intron_11_9191496_9199679	ENSG00000184014.9	1.52174
intron_12_31089151_31089403	0.128074	Cells_EBV-transformed_lymphocytes	0.879341	DDX11	intron_12_31242085_31242337	ENSG00000013573.17	1.52174
intron_12_49524896_49525944	0.128201	Cells_EBV-transformed_lymphocytes	0.879341	SPATS2	intron_12_49918679_49919727	ENSG00000123352.18	1.52124
intron_12_49524896_49526078	0.128201	Cells_EBV-transformed_lymphocytes	0.879341	SPATS2	intron_12_49918679_49919861	ENSG00000123352.18	-1.52124
intron_15_48769081_48772487	0.128247	Cells_EBV-transformed_lymphocytes	0.879341	CEP152	intron_15_49061278_49064684	ENSG00000103995.14	-1.52105
intron_15_63249705_63255507	0.128227	Cells_EBV-transformed_lymphocytes	0.879341	RAB8B	intron_15_63541904_63547706	ENSG00000166128.13	-1.52113
intron_16_68348431_68351390	0.128373	Cells_EBV-transformed_lymphocytes	0.879341	PRMT7	intron_16_68382334_68385293	ENSG00000132600.18	1.52055
intron_16_68348431_68352248	0.128373	Cells_EBV-transformed_lymphocytes	0.879341	PRMT7	intron_16_68382334_68386151	ENSG00000132600.18	-1.52055
intron_17_8266353_8266753	0.128051	Cells_EBV-transformed_lymphocytes	0.879341	PFAS	intron_17_8169671_8170071	ENSG00000178921.14	-1.52183
intron_19_1276103_1277183	0.128333	Cells_EBV-transformed_lymphocytes	0.879341	FAM174C	intron_19_1276102_1277182	ENSG00000228300.14	1.52071
intron_1_225856738_225856911	0.128453	Cells_EBV-transformed_lymphocytes	0.879341	TMEM63A	intron_1_226044439_226044611	ENSG00000196187.12	1.52023
intron_20_62143889_62154281	0.128453	Cells_EBV-transformed_lymphocytes	0.879341	SS18L1	intron_20_60718945_60729337	ENSG00000184402.15	1.52023
intron_20_62143889_62158672	0.128453	Cells_EBV-transformed_lymphocytes	0.879341	SS18L1	intron_20_60718945_60733728	ENSG00000184402.15	-1.52023
intron_2_85559075_85560815	0.128272	Cells_EBV-transformed_lymphocytes	0.879341	GGCX	intron_2_85786198_85787938	ENSG00000115486.13	1.52095
intron_3_156750414_156751095	0.128437	Cells_EBV-transformed_lymphocytes	0.879341	LINC00886	intron_3_156468203_156468884	ENSG00000240875.6	-1.5203
intron_7_24815203_24816610	0.128373	Cells_EBV-transformed_lymphocytes	0.879341	OSBPL3	intron_7_24854822_24856229	ENSG00000070882.13	1.52055
intron_11_61487240_61490501	0.0841219	Colon_Sigmoid	0.879351	PPP1R32	intron_11_61254712_61257973	ENSG00000162148.11	-1.72726
intron_10_16486617_16511046	0.0886071	Muscle_Skeletal	0.879353	PTER	intron_10_16528616_16553045	ENSG00000165983.15	-1.70279
intron_14_24157638_24157832	0.0885999	Muscle_Skeletal	0.879353	RNF31	intron_14_24626847_24627041	ENSG00000092098.18	-1.70283
intron_14_24164955_24165847	0.0885999	Muscle_Skeletal	0.879353	ENSG00000259529	intron_14_24634164_24635056	ENSG00000259529.2	-1.70283
intron_14_24164955_24165847	0.0885999	Muscle_Skeletal	0.879353	IRF9	intron_14_24634164_24635056	ENSG00000213928.10	-1.70283
intron_3_179230376_179234094	0.088606	Muscle_Skeletal	0.879353	PIK3CA	intron_3_178948164_178951882	ENSG00000121879.6	-1.7028
intron_6_170395579_170404550	0.0885988	Muscle_Skeletal	0.879353	FAM120B	intron_6_170704667_170713638	ENSG00000112584.14	-1.70284
intron_22_37510421_37515973	0.0932663	Adipose_Visceral_Omentum	0.879372	CARD10	intron_22_37906428_37911980	ENSG00000100065.15	1.67841
intron_19_41585871_41586154	0.128488	Cells_EBV-transformed_lymphocytes	0.879377	CEACAM21	intron_19_42092224_42092507	ENSG00000007129.18	-1.52009
intron_14_23360833_23365008	0.120648	Cells_Cultured_fibroblasts	0.879382	EFS	intron_14_23830042_23834217	ENSG00000100842.13	-1.55206
intron_10_34360259_34372498	0.128302	Adipose_Subcutaneous	0.879385	PARD3	intron_10_34649187_34661426	ENSG00000148498.17	1.52083
intron_10_71646617_71675112	0.128268	Adipose_Subcutaneous	0.879385	CDH23	intron_10_73406374_73434869	ENSG00000107736.22	-1.52097
intron_11_4644030_4652488	0.128178	Adipose_Subcutaneous	0.879385	OR51E1	intron_11_4665260_4673718	ENSG00000180785.10	1.52133
intron_11_65719809_65720045	0.128985	Adipose_Subcutaneous	0.879385	RNASEH2C	intron_11_65487280_65487516	ENSG00000172922.11	1.51811
intron_11_77698693_77700730	0.128946	Adipose_Subcutaneous	0.879385	RSF1	intron_11_77409738_77411775	ENSG00000048649.14	1.51827
intron_12_113319071_113320581	0.12859	Adipose_Subcutaneous	0.879385	SLC8B1	intron_12_113756876_113758386	ENSG00000089060.12	-1.51969
intron_12_32750107_32750719	0.128572	Adipose_Subcutaneous	0.879385	YARS2	intron_12_32903041_32903653	ENSG00000139131.13	1.51976
intron_12_49524896_49525944	0.128201	Adipose_Subcutaneous	0.879385	SPATS2	intron_12_49918679_49919727	ENSG00000123352.18	1.52124
intron_12_49524896_49526078	0.128201	Adipose_Subcutaneous	0.879385	SPATS2	intron_12_49918679_49919861	ENSG00000123352.18	-1.52124
intron_13_23669097_23673372	0.128834	Adipose_Subcutaneous	0.879385	TNFRSF19	intron_13_24243236_24247511	ENSG00000127863.16	1.51872
intron_14_73569396_73573388	0.128725	Adipose_Subcutaneous	0.879385	ACOT2	intron_14_74036100_74040092	ENSG00000119673.16	1.51915
intron_16_1729578_1743332	0.128922	Adipose_Subcutaneous	0.879385	MAPK8IP3	intron_16_1779579_1793333	ENSG00000138834.15	1.51837
intron_16_1729578_1743335	0.128922	Adipose_Subcutaneous	0.879385	MAPK8IP3	intron_16_1779579_1793336	ENSG00000138834.15	-1.51837
intron_16_18812127_18815175	0.128152	Adipose_Subcutaneous	0.879385	SMG1	intron_16_18823449_18826497	ENSG00000157106.18	1.52143
intron_16_74337623_74338445	0.128586	Adipose_Subcutaneous	0.879385	ENSG00000290890	intron_16_74371521_74372343	ENSG00000290890.1	1.5197
intron_16_74337623_74338445	0.128586	Adipose_Subcutaneous	0.879385	PDPR2P	intron_16_74371521_74372343	ENSG00000214331.9	1.5197
intron_17_8266353_8266753	0.128051	Adipose_Subcutaneous	0.879385	PFAS	intron_17_8169671_8170071	ENSG00000178921.14	-1.52183
intron_19_1276103_1277183	0.128333	Adipose_Subcutaneous	0.879385	FAM174C	intron_19_1276102_1277182	ENSG00000228300.14	1.52071
intron_1_19326623_19327227	0.128957	Adipose_Subcutaneous	0.879385	SLC66A1	intron_1_19653117_19653721	ENSG00000040487.13	-1.51823
intron_1_19326623_19327571	0.128934	Adipose_Subcutaneous	0.879385	SLC66A1	intron_1_19653117_19654065	ENSG00000040487.13	1.51832
intron_1_42816580_42816754	0.128207	Adipose_Subcutaneous	0.879385	SVBP	intron_1_43282251_43282425	ENSG00000177868.12	1.52121
intron_1_43309532_43311671	0.128302	Adipose_Subcutaneous	0.879385	TIE1	intron_1_43775203_43777342	ENSG00000066056.14	-1.52083
intron_20_62143889_62154281	0.128453	Adipose_Subcutaneous	0.879385	SS18L1	intron_20_60718945_60729337	ENSG00000184402.15	1.52023
intron_20_62143889_62158672	0.128453	Adipose_Subcutaneous	0.879385	SS18L1	intron_20_60718945_60733728	ENSG00000184402.15	-1.52023
intron_22_42067936_42068439	0.128933	Adipose_Subcutaneous	0.879385	NAGA	intron_22_42463940_42464443	ENSG00000198951.12	-1.51832
intron_2_100988276_100990256	0.128933	Adipose_Subcutaneous	0.879385	NPAS2	intron_2_101604738_101606718	ENSG00000170485.17	-1.51832
intron_2_159951578_159955199	0.129018	Adipose_Subcutaneous	0.879385	PLA2R1	intron_2_160808089_160811710	ENSG00000153246.13	1.51799
intron_2_233489483_233491167	0.128766	Adipose_Subcutaneous	0.879385	USP40	intron_2_234398129_234399813	ENSG00000085982.16	1.51899
intron_2_27035728_27035970	0.128778	Adipose_Subcutaneous	0.879385	TMEM214	intron_2_27258596_27258838	ENSG00000119777.20	1.51894
intron_3_131469773_131471171	0.128015	Adipose_Subcutaneous	0.879385	MRPL3	intron_3_131188617_131190015	ENSG00000114686.9	-1.52198
intron_3_48298523_48301353	0.128996	Adipose_Subcutaneous	0.879385	NME6	intron_3_48340013_48342843	ENSG00000172113.10	-1.51807
intron_4_127656721_127663381	0.128796	Adipose_Subcutaneous	0.879385	INTU	intron_4_128577876_128584536	ENSG00000164066.13	1.51887
intron_7_24815203_24816610	0.128373	Adipose_Subcutaneous	0.879385	OSBPL3	intron_7_24854822_24856229	ENSG00000070882.13	1.52055
intron_7_73607672_73616071	0.128884	Adipose_Subcutaneous	0.879385	MLXIPL	intron_7_73022002_73030401	ENSG00000009950.16	1.51852
intron_8_98236214_98252463	0.128998	Adipose_Subcutaneous	0.879385	NIPAL2	intron_8_99248442_99264691	ENSG00000104361.10	1.51806
intron_9_132630403_132632041	0.128443	Adipose_Subcutaneous	0.879385	DDX31	intron_9_135505790_135507428	ENSG00000125485.18	1.52027
intron_19_19055928_19057416	0.0932843	Brain_Nucleus_accumbens_basal_ganglia	0.879395	ARMC6	intron_19_19166737_19168225	ENSG00000105676.14	1.67832
intron_8_84873397_84920894	0.0932905	Brain_Nucleus_accumbens_basal_ganglia	0.879395	RALYL	intron_8_85785632_85833129	ENSG00000184672.12	1.67829
intron_19_55342380_55342742	0.0944985	Esophagus_Gastroesophageal_Junction	0.879401	KMT5C	intron_19_55853748_55854110	ENSG00000133247.14	1.67213
intron_6_143438694_143450563	0.0944968	Esophagus_Gastroesophageal_Junction	0.879401	ADAT2	intron_6_143759831_143771700	ENSG00000189007.16	1.67214
intron_7_101232515_101232604	0.092701	Stomach	0.879418	CLDN15	intron_7_100875796_100875885	ENSG00000106404.14	-1.68132
intron_16_21811837_21812286	0.128526	Cells_EBV-transformed_lymphocytes	0.879426	ENSG00000291066	intron_16_21823158_21823607	ENSG00000291066.1	1.51994
intron_16_21811837_21812286	0.128526	Cells_EBV-transformed_lymphocytes	0.879426	RRN3P1	intron_16_21823158_21823607	ENSG00000248124.11	1.51994
intron_10_87513221_87521036	0.158906	Brain_Cerebellar_Hemisphere	0.87943	MINPP1	intron_10_89272978_89280793	ENSG00000107789.16	-1.40876
intron_15_65898934_65906085	0.158977	Brain_Cerebellar_Hemisphere	0.87943	MEGF11	intron_15_66191272_66198423	ENSG00000157890.19	1.40852
intron_16_31706034_31706421	0.158998	Brain_Cerebellar_Hemisphere	0.87943	ENSG00000290927	intron_16_31717355_31717742	ENSG00000290927.1	-1.40845
intron_1_37940798_37943640	0.158906	Brain_Cerebellar_Hemisphere	0.87943	INPP5B	intron_1_38406470_38409312	ENSG00000204084.13	-1.40876
intron_4_55896900_55899685	0.158998	Brain_Cerebellar_Hemisphere	0.87943	EXOC1	intron_4_56763066_56765851	ENSG00000090989.18	1.40845
intron_5_140535538_140537338	0.158998	Brain_Cerebellar_Hemisphere	0.87943	ANKHD1-EIF4EBP3	intron_5_139915123_139916923	ENSG00000254996.5	-1.40845
intron_5_140535538_140537338	0.158998	Brain_Cerebellar_Hemisphere	0.87943	ANKHD1	intron_5_139915123_139916923	ENSG00000131503.21	-1.40845
intron_6_42943970_42947608	0.159023	Brain_Cerebellar_Hemisphere	0.87943	LINC02976	intron_6_42911708_42915346	ENSG00000231113.2	1.40837
intron_18_11886781_11886917	0.130484	Brain_Putamen_basal_ganglia	0.879431	MPPE1	intron_18_11886780_11886916	ENSG00000154889.17	1.5122
intron_1_40766703_40769356	0.130484	Brain_Putamen_basal_ganglia	0.879431	NFYC	intron_1_41232375_41235028	ENSG00000066136.21	1.5122
intron_2_233525562_233527407	0.130366	Brain_Putamen_basal_ganglia	0.879431	USP40	intron_2_234434208_234436053	ENSG00000085982.16	1.51266
intron_10_24908685_24937184	0.159379	Brain_Cerebellar_Hemisphere	0.879434	PRTFDC1	intron_10_25197614_25226113	ENSG00000099256.19	-1.40716
intron_10_67889123_67891402	0.159465	Brain_Cerebellar_Hemisphere	0.879434	SIRT1	intron_10_69648881_69651160	ENSG00000096717.12	1.40687
intron_11_133912007_133912295	0.159693	Brain_Cerebellar_Hemisphere	0.879434	IGSF9B	intron_11_133781902_133782190	ENSG00000080854.16	-1.4061
intron_12_105152451_105156726	0.159784	Brain_Cerebellar_Hemisphere	0.879434	WASHC4	intron_12_105546229_105550504	ENSG00000136051.15	-1.4058
intron_13_51756462_51758192	0.15972	Brain_Cerebellar_Hemisphere	0.879434	WDFY2	intron_13_52330598_52332328	ENSG00000139668.9	1.40602
intron_15_89088563_89113725	0.159575	Brain_Cerebellar_Hemisphere	0.879434	ABHD2	intron_15_89631794_89656956	ENSG00000140526.18	1.4065
intron_16_89198797_89199023	0.159504	Brain_Cerebellar_Hemisphere	0.879434	SLC22A31	intron_16_89265205_89265431	ENSG00000259803.8	-1.40674
intron_19_34682897_34683152	0.159742	Brain_Cerebellar_Hemisphere	0.879434	ZNF302	intron_19_35173802_35174057	ENSG00000089335.22	-1.40594
intron_1_40997526_41001029	0.159608	Brain_Cerebellar_Hemisphere	0.879434	CTPS1	intron_1_41463198_41466701	ENSG00000171793.17	1.40639
intron_20_49845119_49849579	0.159666	Brain_Cerebellar_Hemisphere	0.879434	SLC9A8	intron_20_48461656_48466116	ENSG00000197818.12	1.4062
intron_22_19014506_19017297	0.159404	Brain_Cerebellar_Hemisphere	0.879434	DGCR5	intron_22_19002019_19004810	ENSG00000273032.3	1.40708
intron_22_25520162_25520682	0.159784	Brain_Cerebellar_Hemisphere	0.879434	CRYBB2P1	intron_22_25916129_25916649	ENSG00000291087.1	1.4058
intron_3_42913302_42914327	0.159372	Brain_Cerebellar_Hemisphere	0.879434	ZNF662	intron_3_42954794_42955819	ENSG00000182983.15	1.40719
intron_3_98516879_98517052	0.159212	Brain_Cerebellar_Hemisphere	0.879434	CLDND1	intron_3_98235723_98235896	ENSG00000080822.17	-1.40773
intron_4_140639428_140657097	0.159759	Brain_Cerebellar_Hemisphere	0.879434	TBC1D9	intron_4_141560582_141578251	ENSG00000109436.8	1.40588
intron_4_51911174_51913290	0.159526	Brain_Cerebellar_Hemisphere	0.879434	DCUN1D4	intron_4_52777340_52779456	ENSG00000109184.15	1.40667
intron_5_126584012_126592664	0.159411	Brain_Cerebellar_Hemisphere	0.879434	ALDH7A1	intron_5_125919704_125928356	ENSG00000164904.18	1.40706
intron_6_110393342_110408334	0.159394	Brain_Cerebellar_Hemisphere	0.879434	DDO	intron_6_110714545_110729537	ENSG00000203797.12	-1.40711
intron_6_125277240_125292841	0.159189	Brain_Cerebellar_Hemisphere	0.879434	HDDC2	intron_6_125598386_125613987	ENSG00000111906.18	-1.4078
intron_6_44226167_44227260	0.15965	Brain_Cerebellar_Hemisphere	0.879434	SLC29A1	intron_6_44193904_44194997	ENSG00000112759.19	1.40625
intron_7_100202603_100223570	0.159575	Brain_Cerebellar_Hemisphere	0.879434	CASTOR3P	intron_7_99800226_99821193	ENSG00000291122.1	1.4065
intron_7_100345968_100349717	0.159372	Brain_Cerebellar_Hemisphere	0.879434	STAG3L5P	intron_7_99943591_99947340	ENSG00000290682.1	1.40719
intron_7_100345968_100349799	0.159372	Brain_Cerebellar_Hemisphere	0.879434	STAG3L5P-PVRIG2P-PILRB	intron_7_99943591_99947422	ENSG00000272752.6	-1.40719
intron_7_100353483_100353895	0.159372	Brain_Cerebellar_Hemisphere	0.879434	PILRB	intron_7_99951106_99951518	ENSG00000121716.21	1.40719
intron_7_100354012_100355143	0.159372	Brain_Cerebellar_Hemisphere	0.879434	PILRB	intron_7_99951635_99952766	ENSG00000121716.21	-1.40719
intron_7_100354012_100355143	0.159372	Brain_Cerebellar_Hemisphere	0.879434	STAG3L5P-PVRIG2P-PILRB	intron_7_99951635_99952766	ENSG00000272752.6	-1.40719
intron_12_58914336_58920000	0.0816773	Minor_Salivary_Gland	0.879455	LRIG3	intron_12_59308117_59313781	ENSG00000139263.12	-1.74104
intron_14_24178916_24179085	0.0817098	Minor_Salivary_Gland	0.879455	REC8	intron_14_24648122_24648291	ENSG00000100918.14	-1.74085
intron_1_27974546_27978374	0.0817702	Minor_Salivary_Gland	0.879455	EYA3	intron_1_28301057_28304885	ENSG00000158161.16	-1.74051
intron_3_129488397_129495446	0.0816174	Minor_Salivary_Gland	0.879455	IFT122	intron_3_129207240_129214289	ENSG00000163913.14	1.74138
intron_4_48145295_48145408	0.0817354	Minor_Salivary_Gland	0.879455	TEC	intron_4_48147312_48147425	ENSG00000135605.13	1.7407
intron_8_31132506_31141430	0.0816382	Minor_Salivary_Gland	0.879455	WRN	intron_8_30990022_30998946	ENSG00000165392.11	1.74126
intron_9_128828860_128829110	0.0817945	Minor_Salivary_Gland	0.879455	ENSG00000286112	intron_9_131591139_131591389	ENSG00000286112.1	1.74037
intron_9_128828860_128829110	0.0817945	Minor_Salivary_Gland	0.879455	SPOUT1	intron_9_131591139_131591389	ENSG00000198917.13	1.74037
intron_9_69185204_69212548	0.0817791	Minor_Salivary_Gland	0.879455	TJP2	intron_9_71800120_71827464	ENSG00000119139.21	-1.74046
intron_12_113319071_113320581	0.12859	Cells_EBV-transformed_lymphocytes	0.879456	SLC8B1	intron_12_113756876_113758386	ENSG00000089060.12	-1.51969
intron_12_32750107_32750719	0.128572	Cells_EBV-transformed_lymphocytes	0.879456	YARS2	intron_12_32903041_32903653	ENSG00000139131.13	1.51976
intron_10_100256476_100260218	0.127726	Esophagus_Mucosa	0.879483	CWF19L1	intron_10_102016233_102019975	ENSG00000095485.18	-1.52313
intron_10_100509102_100516096	0.126134	Esophagus_Mucosa	0.879483	ENSG00000255339	intron_10_102268859_102275853	ENSG00000255339.6	1.52953
intron_10_100509102_100516096	0.126134	Esophagus_Mucosa	0.879483	SEC31B	intron_10_102268859_102275853	ENSG00000075826.17	1.52953
intron_10_102870211_102872448	0.126292	Esophagus_Mucosa	0.879483	AS3MT	intron_10_104629968_104632205	ENSG00000214435.9	-1.52889
intron_10_102870211_102872448	0.126292	Esophagus_Mucosa	0.879483	BORCS7-ASMT	intron_10_104629968_104632205	ENSG00000270316.1	-1.52889
intron_10_72213331_72215782	0.126628	Esophagus_Mucosa	0.879483	ASCC1	intron_10_73973089_73975540	ENSG00000138303.18	-1.52754
intron_10_72213331_72216207	0.126628	Esophagus_Mucosa	0.879483	ASCC1	intron_10_73973089_73975965	ENSG00000138303.18	-1.52754
intron_11_112086310_112086640	0.127619	Esophagus_Mucosa	0.879483	TIMM8B	intron_11_111957034_111957364	ENSG00000150779.12	1.52356
intron_11_62600689_62601023	0.127485	Esophagus_Mucosa	0.879483	MTA2	intron_11_62368161_62368495	ENSG00000149480.7	-1.5241
intron_11_62600689_62601423	0.127485	Esophagus_Mucosa	0.879483	MTA2	intron_11_62368161_62368895	ENSG00000149480.7	1.5241
intron_11_62602779_62603149	0.127864	Esophagus_Mucosa	0.879483	EML3	intron_11_62370251_62370621	ENSG00000149499.12	-1.52258
intron_11_62602889_62603149	0.127864	Esophagus_Mucosa	0.879483	EML3	intron_11_62370361_62370621	ENSG00000149499.12	1.52258
intron_11_85990399_85996826	0.127224	Esophagus_Mucosa	0.879483	PICALM	intron_11_85701442_85707869	ENSG00000073921.18	-1.52514
intron_12_111552430_111552906	0.127827	Esophagus_Mucosa	0.879483	ATXN2	intron_12_111990234_111990710	ENSG00000204842.18	1.52273
intron_15_41879499_41879734	0.1269	Esophagus_Mucosa	0.879483	SPTBN5	intron_15_42171697_42171932	ENSG00000137877.10	1.52644
intron_15_52211884_52213188	0.126883	Esophagus_Mucosa	0.879483	MYO5C	intron_15_52504081_52505385	ENSG00000128833.13	-1.52651
intron_15_74573204_74589820	0.125595	Esophagus_Mucosa	0.879483	ARID3B	intron_15_74865545_74882161	ENSG00000179361.18	1.53171
intron_16_84179851_84180170	0.126597	Esophagus_Mucosa	0.879483	TAF1C	intron_16_84213457_84213776	ENSG00000103168.17	-1.52766
intron_17_1616769_1627715	0.127626	Esophagus_Mucosa	0.879483	SLC43A2	intron_17_1520063_1531009	ENSG00000167703.15	1.52353
intron_17_42304652_42305610	0.127248	Esophagus_Mucosa	0.879483	STAT5A	intron_17_40456670_40457628	ENSG00000126561.18	-1.52505
intron_17_68114525_68125390	0.126312	Esophagus_Mucosa	0.879483	ENSG00000291214	intron_17_66110666_66121531	ENSG00000291214.1	-1.52881
intron_17_73236995_73242896	0.126162	Esophagus_Mucosa	0.879483	C17orf80	intron_17_71233134_71239035	ENSG00000141219.16	-1.52941
intron_17_81665584_81665998	0.125935	Esophagus_Mucosa	0.879483	OXLD1	intron_17_79632614_79633028	ENSG00000204237.5	-1.53033
intron_17_81665584_81666150	0.125632	Esophagus_Mucosa	0.879483	OXLD1	intron_17_79632614_79633180	ENSG00000204237.5	1.53156
intron_18_23619629_23629853	0.126162	Esophagus_Mucosa	0.879483	ANKRD29	intron_18_21199593_21209817	ENSG00000154065.17	1.52941
intron_18_70004236_70005198	0.127556	Esophagus_Mucosa	0.879483	RTTN	intron_18_67671472_67672434	ENSG00000176225.15	-1.52381
intron_19_1355020_1356324	0.127137	Esophagus_Mucosa	0.879483	PWWP3A	intron_19_1355019_1356323	ENSG00000160953.17	1.52549
intron_19_1355135_1356324	0.127137	Esophagus_Mucosa	0.879483	PWWP3A	intron_19_1355134_1356323	ENSG00000160953.17	-1.52549
intron_19_32937120_32937631	0.126931	Esophagus_Mucosa	0.879483	CEP89	intron_19_33428026_33428537	ENSG00000121289.18	1.52632
intron_19_38304490_38304624	0.127459	Esophagus_Mucosa	0.879483	C19orf33	intron_19_38795130_38795264	ENSG00000167644.12	-1.5242
intron_19_38304490_38304624	0.127459	Esophagus_Mucosa	0.879483	ENSG00000267748	intron_19_38795130_38795264	ENSG00000267748.4	-1.5242
intron_19_55048763_55050700	0.126046	Esophagus_Mucosa	0.879483	RDH13	intron_19_55560131_55562068	ENSG00000160439.16	1.52988
intron_19_55051002_55056653	0.126046	Esophagus_Mucosa	0.879483	RDH13	intron_19_55562370_55568021	ENSG00000160439.16	1.52988
intron_1_150552600_150552898	0.127827	Esophagus_Mucosa	0.879483	ADAMTSL4	intron_1_150525076_150525374	ENSG00000143382.16	-1.52273
intron_1_243304777_243305012	0.126951	Esophagus_Mucosa	0.879483	SDCCAG8	intron_1_243468079_243468314	ENSG00000054282.16	-1.52624
intron_22_20446676_20457808	0.12633	Esophagus_Mucosa	0.879483	KLHL22	intron_22_20800963_20812095	ENSG00000099910.17	-1.52874
intron_2_101286177_101288973	0.127775	Esophagus_Mucosa	0.879483	RNF149	intron_2_101902639_101905435	ENSG00000163162.9	-1.52294
intron_2_135680324_135709433	0.12679	Esophagus_Mucosa	0.879483	R3HDM1	intron_2_136437894_136467003	ENSG00000048991.17	-1.52688
intron_2_201024039_201045496	0.126644	Esophagus_Mucosa	0.879483	HYCC2	intron_2_201888762_201910219	ENSG00000155744.10	-1.52747
intron_2_207577224_207577505	0.126916	Esophagus_Mucosa	0.879483	CREB1	intron_2_208441948_208442229	ENSG00000118260.15	-1.52638
intron_2_37149023_37156908	0.126645	Esophagus_Mucosa	0.879483	EIF2AK2	intron_2_37376166_37384051	ENSG00000055332.19	1.52747
intron_2_48498735_48507269	0.126289	Esophagus_Mucosa	0.879483	PPP1R21	intron_2_48725874_48734408	ENSG00000162869.16	1.5289
intron_2_69807996_69810594	0.126362	Esophagus_Mucosa	0.879483	ANXA4	intron_2_70035128_70037726	ENSG00000196975.16	-1.52861
intron_3_113212521_113216187	0.127754	Esophagus_Mucosa	0.879483	BOC	intron_3_112931368_112935034	ENSG00000144857.15	-1.52302
intron_3_146124229_146160881	0.126801	Esophagus_Mucosa	0.879483	PLOD2	intron_3_145842016_145878668	ENSG00000152952.14	-1.52684
intron_3_37806228_37808704	0.127864	Esophagus_Mucosa	0.879483	ITGA9-AS1	intron_3_37847719_37850195	ENSG00000235257.11	-1.52258
intron_3_37808880_37821014	0.125642	Esophagus_Mucosa	0.879483	ITGA9-AS1	intron_3_37850371_37862505	ENSG00000235257.11	-1.53152
intron_3_48260939_48267918	0.125987	Esophagus_Mucosa	0.879483	ZNF589	intron_3_48302429_48309408	ENSG00000164048.14	1.53012
intron_3_48295235_48296119	0.127441	Esophagus_Mucosa	0.879483	NME6	intron_3_48336725_48337609	ENSG00000172113.10	-1.52427
intron_3_48295235_48296727	0.127441	Esophagus_Mucosa	0.879483	NME6	intron_3_48336725_48338217	ENSG00000172113.10	1.52427
intron_3_48296158_48296727	0.127441	Esophagus_Mucosa	0.879483	NME6	intron_3_48337648_48338217	ENSG00000172113.10	-1.52427
intron_3_9934917_9940850	0.125543	Esophagus_Mucosa	0.879483	CRELD1	intron_3_9976601_9982534	ENSG00000163703.20	-1.53191
intron_4_15007586_15008338	0.127235	Esophagus_Mucosa	0.879483	CPEB2	intron_4_15009210_15009962	ENSG00000137449.17	1.5251
intron_4_173166790_173167962	0.126931	Esophagus_Mucosa	0.879483	GALNT7-DT	intron_4_174087941_174089113	ENSG00000245213.7	-1.52632
intron_4_47981500_48010794	0.127474	Esophagus_Mucosa	0.879483	CNGA1	intron_4_47983517_48012811	ENSG00000198515.16	1.52414
intron_5_132349957_132360080	0.127123	Esophagus_Mucosa	0.879483	MIR3936HG	intron_5_131685650_131695773	ENSG00000233006.8	1.52555
intron_5_140560504_140560639	0.126904	Esophagus_Mucosa	0.879483	APBB3	intron_5_139940089_139940224	ENSG00000113108.20	1.52643
intron_5_141930274_141933259	0.127474	Esophagus_Mucosa	0.879483	DELE1	intron_5_141309839_141312824	ENSG00000081791.9	1.52414
intron_5_150551855_150553213	0.12678	Esophagus_Mucosa	0.879483	NDST1	intron_5_149931417_149932775	ENSG00000070614.15	-1.52692
intron_5_151030747_151032287	0.127016	Esophagus_Mucosa	0.879483	TNIP1	intron_5_150410308_150411848	ENSG00000145901.16	-1.52597
intron_6_111592094_111605776	0.126838	Esophagus_Mucosa	0.879483	TRAF3IP2	intron_6_111913297_111926979	ENSG00000056972.21	1.52669
intron_6_29944616_29945059	0.127799	Esophagus_Mucosa	0.879483	HLA-A	intron_6_29912393_29912836	ENSG00000206503.14	1.52284
intron_6_89671080_89672200	0.126412	Esophagus_Mucosa	0.879483	MDN1	intron_6_90380799_90381919	ENSG00000112159.13	1.52841
intron_7_100401336_100401889	0.12661	Esophagus_Mucosa	0.879483	ZCWPW1	intron_7_99998959_99999512	ENSG00000078487.18	-1.52761
intron_7_100401336_100403694	0.12661	Esophagus_Mucosa	0.879483	ZCWPW1	intron_7_99998959_100001317	ENSG00000078487.18	1.52761
intron_7_100402576_100403694	0.12661	Esophagus_Mucosa	0.879483	ZCWPW1	intron_7_100000199_100001317	ENSG00000078487.18	-1.52761
intron_7_43887816_43906562	0.126438	Esophagus_Mucosa	0.879483	URGCP	intron_7_43927415_43946161	ENSG00000106608.17	-1.5283
intron_8_66775319_66793616	0.125909	Esophagus_Mucosa	0.879483	SGK3	intron_8_67687554_67705851	ENSG00000104205.16	1.53043
intron_9_129120610_129123052	0.125708	Esophagus_Mucosa	0.879483	PTPA	intron_9_131882889_131885331	ENSG00000119383.21	1.53125
intron_9_129120610_129128985	0.125708	Esophagus_Mucosa	0.879483	PTPA	intron_9_131882889_131891264	ENSG00000119383.21	-1.53125
intron_11_66800696_66801031	0.137547	smultixcan	0.879487	C11orf80	intron_11_66568167_66568502	ENSG00000173715.18	-1.48499
intron_20_20298386_20322647	0.137539	smultixcan	0.879487	CFAP61	intron_20_20279030_20303291	ENSG00000089101.19	1.47918
intron_9_136117024_136118485	0.137528	smultixcan	0.879487	TMEM250	intron_9_139008870_139010331	ENSG00000238227.8	-1.08235
intron_15_43775923_43776039	0.078611	Artery_Coronary	0.879513	ELL3	intron_15_44068121_44068237	ENSG00000128886.12	-1.7588
intron_15_43775923_43776039	0.078611	Artery_Coronary	0.879513	ENSG00000262560	intron_15_44068121_44068237	ENSG00000262560.1	-1.7588
intron_18_54270032_54271360	0.0785896	Artery_Coronary	0.879513	POLI	intron_18_51796402_51797730	ENSG00000101751.11	-1.75893
intron_2_97091712_97091863	0.0786102	Artery_Coronary	0.879513	FAHD2B	intron_2_97757449_97757600	ENSG00000144199.12	-1.75881
intron_2_97091712_97094701	0.0786102	Artery_Coronary	0.879513	FAHD2B	intron_2_97757449_97760438	ENSG00000144199.12	1.75881
intron_5_132998850_133006759	0.0786075	Artery_Coronary	0.879513	ZCCHC10	intron_5_132334542_132342451	ENSG00000155329.12	-1.75882
intron_10_3147737_3147987	0.0947799	Esophagus_Gastroesophageal_Junction	0.879515	PITRM1	intron_10_3189929_3190179	ENSG00000107959.17	1.67071
intron_12_132741485_132741809	0.0947113	Esophagus_Gastroesophageal_Junction	0.879515	ANKLE2	intron_12_133318071_133318395	ENSG00000176915.15	-1.67105
intron_12_132741485_132743154	0.0947113	Esophagus_Gastroesophageal_Junction	0.879515	ANKLE2	intron_12_133318071_133319740	ENSG00000176915.15	1.67105
intron_12_132741891_132743154	0.0947113	Esophagus_Gastroesophageal_Junction	0.879515	ANKLE2	intron_12_133318477_133319740	ENSG00000176915.15	-1.67105
intron_12_95529002_95532829	0.0949386	Esophagus_Gastroesophageal_Junction	0.879515	USP44	intron_12_95922778_95926605	ENSG00000136014.12	1.6699
intron_14_102432128_102434235	0.0948295	Esophagus_Gastroesophageal_Junction	0.879515	TECPR2	intron_14_102898465_102900572	ENSG00000196663.16	1.67045
intron_14_102508549_102509529	0.0948764	Esophagus_Gastroesophageal_Junction	0.879515	ANKRD9	intron_14_102974886_102975866	ENSG00000156381.9	-1.67022
intron_17_18195035_18206815	0.0948542	Esophagus_Gastroesophageal_Junction	0.879515	ALKBH5	intron_17_18098349_18110129	ENSG00000091542.9	-1.67033
intron_1_169397391_169419013	0.094899	Esophagus_Gastroesophageal_Junction	0.879515	CCDC181	intron_1_169366629_169388251	ENSG00000117477.13	1.6701
intron_1_61694770_61700934	0.0948121	Esophagus_Gastroesophageal_Junction	0.879515	TM2D1	intron_1_62160442_62166606	ENSG00000162604.12	-1.67054
intron_1_84566012_84570582	0.094867	Esophagus_Gastroesophageal_Junction	0.879515	CTBS	intron_1_85031695_85036265	ENSG00000117151.13	1.67026
intron_2_71682677_71686454	0.094946	Esophagus_Gastroesophageal_Junction	0.879515	DYSF	intron_2_71909807_71913584	ENSG00000135636.16	1.66987
intron_5_154950938_154956371	0.0945609	Esophagus_Gastroesophageal_Junction	0.879515	MRPL22	intron_5_154330498_154335931	ENSG00000082515.18	-1.67181
intron_7_5222672_5225823	0.0945801	Esophagus_Gastroesophageal_Junction	0.879515	WIPI2	intron_7_5262303_5265454	ENSG00000157954.15	1.67172
intron_9_114196012_114205102	0.0948773	Esophagus_Gastroesophageal_Junction	0.879515	COL27A1	intron_9_116958292_116967382	ENSG00000196739.15	1.67021
intron_11_102402206_102448812	0.12909	Adipose_Subcutaneous	0.879516	TMEM123	intron_11_102272937_102319543	ENSG00000152558.15	1.5177
intron_17_40033771_40034916	0.129217	Adipose_Subcutaneous	0.879516	MED24	intron_17_38190024_38191169	ENSG00000008838.21	-1.5172
intron_1_236243495_236249885	0.129206	Adipose_Subcutaneous	0.879516	ERO1B	intron_1_236406795_236413185	ENSG00000086619.15	1.51724
intron_2_174396293_174398275	0.129173	Adipose_Subcutaneous	0.879516	SCRN3	intron_2_175261021_175263003	ENSG00000144306.15	-1.51737
intron_6_152135232_152136618	0.129145	Adipose_Subcutaneous	0.879516	SYNE1	intron_6_152456367_152457753	ENSG00000131018.25	1.51748
intron_1_227051985_227069777	0.159856	Brain_Cerebellar_Hemisphere	0.879519	CDC42BPA	intron_1_227239686_227257478	ENSG00000143776.20	1.40556
intron_2_203461925_203489584	0.180448	Liver	0.87953	RAPH1	intron_2_204326648_204354307	ENSG00000173166.18	-1.33938
intron_2_54267365_54304688	0.180478	Liver	0.87953	ACYP2	intron_2_54494502_54531825	ENSG00000170634.13	1.33929
intron_17_81189975_81190639	0.0988679	Brain_Frontal_Cortex_BA9	0.879536	CEP131	intron_17_79163775_79164439	ENSG00000141577.14	-1.65037
intron_9_27048274_27055609	0.0786419	Artery_Coronary	0.879549	IFT74	intron_9_27048272_27055607	ENSG00000096872.17	-1.75862
intron_14_23357660_23358876	0.127936	Esophagus_Mucosa	0.879565	EFS	intron_14_23826869_23828085	ENSG00000100842.13	-1.52229
intron_22_36228280_36231340	0.127936	Esophagus_Mucosa	0.879565	APOL2	intron_22_36624326_36627386	ENSG00000128335.14	-1.52229
intron_3_179230376_179234094	0.088606	Esophagus_Muscularis	0.879568	PIK3CA	intron_3_178948164_178951882	ENSG00000121879.6	1.7028
intron_13_45267376_45283442	0.0963824	Skin_Sun_Exposed_Lower_leg	0.879618	GTF2F2	intron_13_45841511_45857577	ENSG00000188342.13	1.66265
intron_14_94129291_94129558	0.0962626	Skin_Sun_Exposed_Lower_leg	0.879618	IFI27L2	intron_14_94595628_94595895	ENSG00000119632.4	1.66325
intron_16_2100566_2102061	0.0963282	Skin_Sun_Exposed_Lower_leg	0.879618	PKD1	intron_16_2150567_2152062	ENSG00000008710.20	-1.66292
intron_19_11116212_11116859	0.0965387	Skin_Sun_Exposed_Lower_leg	0.879618	LDLR	intron_19_11226888_11227535	ENSG00000130164.14	-1.66187
intron_19_11116212_11120092	0.0965387	Skin_Sun_Exposed_Lower_leg	0.879618	LDLR	intron_19_11226888_11230768	ENSG00000130164.14	1.66187
intron_1_26446432_26447559	0.0962959	Skin_Sun_Exposed_Lower_leg	0.879618	DHDDS	intron_1_26772923_26774050	ENSG00000117682.18	1.66308
intron_22_50444117_50444203	0.0964855	Skin_Sun_Exposed_Lower_leg	0.879618	PPP6R2	intron_22_50882546_50882632	ENSG00000100239.16	-1.66214
intron_3_105746038_105751462	0.0964536	Skin_Sun_Exposed_Lower_leg	0.879618	CBLB	intron_3_105464882_105470306	ENSG00000114423.23	-1.6623
intron_6_149889623_149889885	0.0965003	Skin_Sun_Exposed_Lower_leg	0.879618	ENSG00000285991	intron_6_150210759_150211021	ENSG00000285991.1	1.66206
intron_6_149889623_149889885	0.0965003	Skin_Sun_Exposed_Lower_leg	0.879618	RAET1E	intron_6_150210759_150211021	ENSG00000164520.12	1.66206
intron_6_42056014_42057389	0.09656	Skin_Sun_Exposed_Lower_leg	0.879618	TAF8	intron_6_42023752_42025127	ENSG00000137413.17	1.66176
intron_10_88991626_89003029	0.0928493	Stomach	0.879634	FAS	intron_10_90751383_90762786	ENSG00000026103.25	1.68056
intron_11_134467615_134467865	0.0939269	Stomach	0.879634	B3GAT1-DT	intron_11_134337509_134337759	ENSG00000255545.8	-1.67504
intron_11_134467987_134469487	0.0939269	Stomach	0.879634	B3GAT1-DT	intron_11_134337881_134339381	ENSG00000255545.8	1.67504
intron_11_419729_420463	0.0949447	Stomach	0.879634	ANO9	intron_11_419729_420463	ENSG00000185101.13	1.66987
intron_11_61138835_61161391	0.0951045	Stomach	0.879634	VPS37C	intron_11_60906307_60928863	ENSG00000167987.11	-1.66906
intron_11_61776877_61777264	0.0941477	Stomach	0.879634	MYRF	intron_11_61544349_61544736	ENSG00000124920.14	1.67391
intron_11_62609696_62610879	0.0939469	Stomach	0.879634	EML3	intron_11_62377168_62378351	ENSG00000149499.12	-1.67494
intron_11_62611920_62614258	0.093903	Stomach	0.879634	ROM1	intron_11_62379392_62381730	ENSG00000149489.9	1.67516
intron_11_64285380_64286510	0.0941477	Stomach	0.879634	GPR137	intron_11_64052852_64053982	ENSG00000173264.15	-1.67391
intron_11_72579608_72580577	0.0941477	Stomach	0.879634	PDE2A	intron_11_72290652_72291621	ENSG00000186642.16	-1.67391
intron_11_95882496_95888156	0.0930718	Stomach	0.879634	MTMR2	intron_11_95615660_95621320	ENSG00000087053.20	1.67941
intron_12_102050639_102061248	0.0931586	Stomach	0.879634	WASHC3	intron_12_102444417_102455026	ENSG00000120860.11	-1.67897
intron_12_105068884_105070570	0.0951146	Stomach	0.879634	ALDH1L2	intron_12_105462662_105464348	ENSG00000136010.14	-1.66901
intron_12_12612187_12635777	0.0950637	Stomach	0.879634	CREBL2	intron_12_12765121_12788711	ENSG00000111269.3	1.66927
intron_12_132741485_132741809	0.0947113	Stomach	0.879634	ANKLE2	intron_12_133318071_133318395	ENSG00000176915.15	-1.67105
intron_12_132741485_132743154	0.0947113	Stomach	0.879634	ANKLE2	intron_12_133318071_133319740	ENSG00000176915.15	1.67105
intron_12_132741891_132743154	0.0947113	Stomach	0.879634	ANKLE2	intron_12_133318477_133319740	ENSG00000176915.15	-1.67105
intron_12_31987322_31992378	0.0928675	Stomach	0.879634	RESF1	intron_12_32140256_32145312	ENSG00000174718.12	-1.68046
intron_12_45919309_45922463	0.0948659	Stomach	0.879634	SCAF11	intron_12_46313092_46316246	ENSG00000139218.18	-1.67027
intron_12_48135038_48137721	0.0943589	Stomach	0.879634	PFKM	intron_12_48528821_48531504	ENSG00000152556.17	-1.67284
intron_12_48135383_48137721	0.0943589	Stomach	0.879634	PFKM	intron_12_48529166_48531504	ENSG00000152556.17	1.67284
intron_13_112979758_113014763	0.0932843	Stomach	0.879634	MCF2L	intron_13_113634072_113669077	ENSG00000126217.22	1.67832
intron_15_24958868_24962114	0.0933852	Stomach	0.879634	SNRPN	intron_15_25204015_25207261	ENSG00000128739.23	-1.6778
intron_15_42327442_42329306	0.0941477	Stomach	0.879634	GANC	intron_15_42619640_42621504	ENSG00000214013.10	-1.67391
intron_15_52587219_52593578	0.0933759	Stomach	0.879634	ATOSA	intron_15_52879416_52885775	ENSG00000047346.13	1.67785
intron_15_64842028_64848593	0.0944427	Stomach	0.879634	ENSG00000249240	intron_15_65134227_65140792	ENSG00000249240.2	-1.67241
intron_15_64842028_64848593	0.0944427	Stomach	0.879634	PLEKHO2	intron_15_65134227_65140792	ENSG00000241839.10	-1.67241
intron_15_73984868_73985318	0.0954948	Stomach	0.879634	STOML1	intron_15_74277209_74277659	ENSG00000067221.14	-1.6671
intron_16_84700111_84733435	0.0946311	Stomach	0.879634	USP10	intron_16_84733717_84767041	ENSG00000103194.16	1.67146
intron_16_88717211_88719574	0.0930612	Stomach	0.879634	PIEZO1	intron_16_88783619_88785982	ENSG00000103335.22	-1.67947
intron_16_89114487_89120801	0.0944572	Stomach	0.879634	ACSF3	intron_16_89180895_89187209	ENSG00000176715.17	-1.67234
intron_17_17174075_17175293	0.0929573	Stomach	0.879634	MPRIP	intron_17_17077389_17078607	ENSG00000133030.22	1.68
intron_17_18195035_18206815	0.0948542	Stomach	0.879634	ALKBH5	intron_17_18098349_18110129	ENSG00000091542.9	1.67033
intron_17_28593066_28598510	0.0933157	Stomach	0.879634	SPAG5	intron_17_26920084_26925528	ENSG00000076382.17	1.67816
intron_17_38715828_38716367	0.0950868	Stomach	0.879634	MLLT6	intron_17_36872081_36872620	ENSG00000275023.5	-1.66915
intron_17_76397888_76398255	0.0932356	Stomach	0.879634	UBE2O	intron_17_74393969_74394336	ENSG00000175931.13	1.67857
intron_17_76397891_76398255	0.0932356	Stomach	0.879634	UBE2O	intron_17_74393972_74394336	ENSG00000175931.13	-1.67857
intron_17_83085323_83093167	0.0955807	Stomach	0.879634	METRNL	intron_17_81043199_81050912	ENSG00000176845.13	1.66667
intron_18_58044708_58045072	0.0932629	Stomach	0.879634	NEDD4L	intron_18_55711940_55712304	ENSG00000049759.20	1.67843
intron_18_58044708_58165788	0.0932629	Stomach	0.879634	NEDD4L	intron_18_55711940_55833020	ENSG00000049759.20	-1.67843
intron_19_11987823_12001774	0.0953628	Stomach	0.879634	ENSG00000286098	intron_19_12098638_12112589	ENSG00000286098.1	-1.66776
intron_19_11987823_12001774	0.0953628	Stomach	0.879634	ZNF433-AS1	intron_19_12098638_12112589	ENSG00000219665.8	-1.66776
intron_19_38711361_38714469	0.0948963	Stomach	0.879634	ACTN4	intron_19_39202001_39205109	ENSG00000130402.14	-1.67012
intron_19_40714635_40715325	0.0951334	Stomach	0.879634	COQ8B	intron_19_41220540_41221230	ENSG00000123815.13	-1.66892
intron_19_55342380_55342742	0.0944985	Stomach	0.879634	KMT5C	intron_19_55853748_55854110	ENSG00000133247.14	1.67213
intron_19_57600779_57604277	0.094132	Stomach	0.879634	ZNF530	intron_19_58112147_58115645	ENSG00000183647.11	-1.67399
intron_1_169397391_169419013	0.094899	Stomach	0.879634	CCDC181	intron_1_169366629_169388251	ENSG00000117477.13	1.6701
intron_1_207062078_207062620	0.095155	Stomach	0.879634	PFKFB2	intron_1_207235423_207235965	ENSG00000123836.15	-1.66881
intron_1_21472915_21473380	0.0942617	Stomach	0.879634	NBPF3	intron_1_21799408_21799873	ENSG00000142794.19	-1.67333
intron_1_225424089_225427954	0.0946739	Stomach	0.879634	LBR	intron_1_225611791_225615656	ENSG00000143815.15	-1.67124
intron_1_85678781_85680836	0.09374	Stomach	0.879634	ZNHIT6	intron_1_86144464_86146519	ENSG00000117174.11	-1.67599
intron_20_20032653_20033102	0.0955807	Stomach	0.879634	NAA20	intron_20_20013297_20013746	ENSG00000173418.12	-1.66667
intron_20_50936262_50940865	0.0955807	Stomach	0.879634	DPM1	intron_20_49552799_49557402	ENSG00000000419.14	-1.66667
intron_20_63689132_63689502	0.0941918	Stomach	0.879634	RTEL1-TNFRSF6B	intron_20_62320485_62320855	ENSG00000026036.23	1.67369
intron_20_63689132_63689502	0.0941918	Stomach	0.879634	RTEL1	intron_20_62320485_62320855	ENSG00000258366.12	1.67369
intron_22_36233455_36234236	0.094207	Stomach	0.879634	APOL2	intron_22_36629501_36630282	ENSG00000128335.14	-1.67361
intron_2_171707377_171715328	0.0953081	Stomach	0.879634	DYNC1I2	intron_2_172563887_172571838	ENSG00000077380.16	1.66804
intron_2_24972232_24972626	0.0948949	Stomach	0.879634	DNAJC27-AS1	intron_2_25195101_25195495	ENSG00000224165.8	1.67012
intron_2_33134960_33186856	0.0941839	Stomach	0.879634	LTBP1	intron_2_33360027_33411923	ENSG00000049323.16	1.67373
intron_2_43776899_43783520	0.0940997	Stomach	0.879634	DYNC2LI1	intron_2_44004038_44010659	ENSG00000138036.18	-1.67416
intron_2_69807996_69810594	0.0955807	Stomach	0.879634	ANXA4	intron_2_70035128_70037726	ENSG00000196975.16	-1.66667
intron_2_69808189_69810594	0.0955807	Stomach	0.879634	ANXA4	intron_2_70035321_70037726	ENSG00000196975.16	1.66667
intron_2_98616533_98618146	0.0954484	Stomach	0.879634	UNC50	intron_2_99232996_99234609	ENSG00000115446.12	1.66733
intron_2_98616533_98618168	0.0954484	Stomach	0.879634	UNC50	intron_2_99232996_99234631	ENSG00000115446.12	-1.66733
intron_3_134178073_134183002	0.0939093	Stomach	0.879634	RYK	intron_3_133896917_133901846	ENSG00000163785.13	-1.67513
intron_3_139383435_139389548	0.0950108	Stomach	0.879634	COPB2	intron_3_139102277_139108390	ENSG00000184432.11	1.66954
intron_3_180987022_180988023	0.0953858	Stomach	0.879634	DNAJC19	intron_3_180704810_180705811	ENSG00000205981.9	1.66765
intron_3_38372736_38374462	0.0945158	Stomach	0.879634	XYLB	intron_3_38414227_38415953	ENSG00000093217.11	1.67204
intron_3_58569865_58570326	0.0935474	Stomach	0.879634	FAM107A	intron_3_58555592_58556053	ENSG00000168309.18	-1.67697
intron_4_2908604_2909339	0.0929044	Stomach	0.879634	ADD1	intron_4_2910331_2911066	ENSG00000087274.19	-1.68027
intron_4_2908604_2914884	0.0929044	Stomach	0.879634	ADD1	intron_4_2910331_2916611	ENSG00000087274.19	1.68027
intron_4_80184055_80191472	0.0948978	Stomach	0.879634	PRDM8	intron_4_81105209_81112626	ENSG00000152784.16	-1.67011
intron_5_149513209_149517794	0.0955807	Stomach	0.879634	CSNK1A1	intron_5_148892772_148897357	ENSG00000113712.19	1.66667
intron_5_149513209_149520290	0.0955807	Stomach	0.879634	CSNK1A1	intron_5_148892772_148899853	ENSG00000113712.19	-1.66667
intron_5_154950938_154956371	0.0945609	Stomach	0.879634	MRPL22	intron_5_154330498_154335931	ENSG00000082515.18	-1.67181
intron_5_77437424_77438240	0.0931848	Stomach	0.879634	WDR41	intron_5_76733249_76734065	ENSG00000164253.14	-1.67883
intron_6_160034522_160040560	0.0940484	Stomach	0.879634	IGF2R	intron_6_160455554_160461592	ENSG00000197081.16	-1.67442
intron_6_73275556_73291998	0.0937009	Stomach	0.879634	KHDC1	intron_6_73985279_74001721	ENSG00000135314.13	1.67619
intron_7_45917439_45920738	0.094899	Stomach	0.879634	IGFBP3	intron_7_45957038_45960337	ENSG00000146674.16	-1.6701
intron_7_73543644_73552167	0.0953649	Stomach	0.879634	BCL7B	intron_7_72957974_72966497	ENSG00000106635.8	1.66775
intron_7_73574513_73576541	0.0949323	Stomach	0.879634	TBL2	intron_7_72988843_72990871	ENSG00000106638.18	1.66993
intron_7_73574513_73578420	0.0949323	Stomach	0.879634	TBL2	intron_7_72988843_72992750	ENSG00000106638.18	-1.66993
intron_8_143791913_143791991	0.0937082	Stomach	0.879634	SCRIB	intron_8_144874083_144874161	ENSG00000180900.20	1.67615
intron_8_42548780_42552544	0.093214	Stomach	0.879634	SMIM19	intron_8_42403923_42407687	ENSG00000176209.12	-1.67868
intron_9_131465078_131467563	0.0938017	Stomach	0.879634	PRRC2B	intron_9_134340465_134342950	ENSG00000288701.1	1.67568
intron_9_35684550_35684732	0.093646	Stomach	0.879634	TPM2	intron_9_35684547_35684729	ENSG00000198467.16	-1.67647
intron_9_35684550_35685064	0.093646	Stomach	0.879634	TPM2	intron_9_35684547_35685061	ENSG00000198467.16	1.67647
intron_9_36657363_36665350	0.094899	Stomach	0.879634	MELK	intron_9_36657360_36665347	ENSG00000165304.8	1.6701
intron_9_86272112_86274189	0.094178	Stomach	0.879634	ISCA1	intron_9_88887027_88889104	ENSG00000135070.15	-1.67376
intron_7_1162728_1162962	0.0947374	Brain_Cortex	0.87964	ZFAND2A-DT	intron_7_1202364_1202598	ENSG00000229043.3	1.67092
intron_10_88991626_89003029	0.085642	Artery_Tibial	0.879659	FAS	intron_10_90751383_90762786	ENSG00000026103.25	1.71885
intron_11_111540928_111543923	0.0857152	Artery_Tibial	0.879659	LAYN	intron_11_111411653_111414648	ENSG00000204381.12	-1.71845
intron_11_23192084_23192346	0.0858376	Artery_Tibial	0.879659	LINC02718	intron_11_23213630_23213892	ENSG00000255418.6	-1.71778
intron_13_77118495_77121373	0.0857746	Artery_Tibial	0.879659	MYCBP2	intron_13_77692630_77695508	ENSG00000005810.20	1.71812
intron_14_39150381_39151746	0.0857579	Artery_Tibial	0.879659	TRAPPC6B	intron_14_39619585_39620950	ENSG00000182400.15	-1.71821
intron_1_46572167_46574947	0.0858916	Artery_Tibial	0.879659	MKNK1	intron_1_47037839_47040619	ENSG00000079277.22	1.71748
intron_1_46572167_46576575	0.0858916	Artery_Tibial	0.879659	MKNK1	intron_1_47037839_47042247	ENSG00000079277.22	-1.71748
intron_1_46575020_46576575	0.0858916	Artery_Tibial	0.879659	MKNK1	intron_1_47040692_47042247	ENSG00000079277.22	1.71748
intron_3_184328002_184328631	0.0857746	Artery_Tibial	0.879659	EIF4G1	intron_3_184045790_184046419	ENSG00000114867.22	-1.71812
intron_7_66573550_66592257	0.0859077	Artery_Tibial	0.879659	ENSG00000291136	intron_7_66038537_66057244	ENSG00000291136.1	1.71739
intron_8_96231515_96231774	0.0857922	Artery_Tibial	0.879659	UQCRB	intron_8_97243743_97244002	ENSG00000156467.10	-1.71802
intron_11_44906479_44909705	0.0886703	Esophagus_Muscularis	0.87966	TSPAN18	intron_11_44928030_44931256	ENSG00000157570.12	1.70245
intron_1_28017239_28027789	0.0886557	Esophagus_Muscularis	0.87966	EYA3	intron_1_28343750_28354300	ENSG00000158161.16	1.70253
intron_10_100499598_100500110	0.132023	Whole_Blood	0.87966	SEC31B	intron_10_102259355_102259867	ENSG00000075826.17	-1.50617
intron_10_100499598_100502254	0.132023	Whole_Blood	0.87966	SEC31B	intron_10_102259355_102262011	ENSG00000075826.17	1.50617
intron_10_100502484_100505361	0.130446	Whole_Blood	0.87966	SEC31B	intron_10_102262241_102265118	ENSG00000075826.17	1.51235
intron_10_119443752_119448123	0.131962	Whole_Blood	0.87966	GRK5	intron_10_121203264_121207635	ENSG00000198873.12	1.50641
intron_11_130903384_130905953	0.131379	Whole_Blood	0.87966	SNX19	intron_11_130773279_130775848	ENSG00000120451.11	1.50869
intron_11_30323202_30330886	0.130955	Whole_Blood	0.87966	ARL14EP	intron_11_30344749_30352433	ENSG00000152219.5	1.51034
intron_11_30332993_30336567	0.130054	Whole_Blood	0.87966	ARL14EP	intron_11_30354540_30358114	ENSG00000152219.5	-1.51389
intron_11_59807849_59809855	0.130037	Whole_Blood	0.87966	MRPL16	intron_11_59575322_59577328	ENSG00000166902.5	1.51396
intron_11_77698693_77700730	0.128946	Whole_Blood	0.87966	RSF1	intron_11_77409738_77411775	ENSG00000048649.14	1.51827
intron_12_31102527_31102936	0.131232	Whole_Blood	0.87966	DDX11	intron_12_31255461_31255870	ENSG00000013573.17	-1.50926
intron_12_32750107_32750719	0.128572	Whole_Blood	0.87966	YARS2	intron_12_32903041_32903653	ENSG00000139131.13	-1.51976
intron_14_35046954_35053278	0.13076	Whole_Blood	0.87966	FAM177A1	intron_14_35516160_35522484	ENSG00000151327.14	1.51111
intron_15_31327789_31372010	0.13188	Whole_Blood	0.87966	KLF13	intron_15_31619992_31664213	ENSG00000169926.11	-1.50673
intron_15_41308624_41308720	0.131157	Whole_Blood	0.87966	ENSG00000285920	intron_15_41600822_41600918	ENSG00000285920.2	1.50955
intron_15_41308624_41308720	0.131157	Whole_Blood	0.87966	OIP5-AS1	intron_15_41600822_41600918	ENSG00000247556.7	1.50955
intron_15_41387593_41388448	0.131093	Whole_Blood	0.87966	NDUFAF1	intron_15_41679791_41680646	ENSG00000137806.10	1.5098
intron_15_42389096_42392639	0.129056	Whole_Blood	0.87966	CAPN3	intron_15_42681294_42684837	ENSG00000092529.25	-1.51784
intron_15_52336556_52340196	0.128996	Whole_Blood	0.87966	MYO5A	intron_15_52628753_52632393	ENSG00000197535.16	1.51807
intron_15_89332374_89333096	0.130801	Whole_Blood	0.87966	POLG	intron_15_89875605_89876327	ENSG00000140521.18	-1.51095
intron_16_57648000_57650253	0.129901	Whole_Blood	0.87966	ADGRG1	intron_16_57681912_57684165	ENSG00000205336.14	-1.51449
intron_16_84070776_84081747	0.131962	Whole_Blood	0.87966	MBTPS1	intron_16_84104381_84115352	ENSG00000140943.18	-1.50641
intron_17_17042971_17075710	0.129516	Whole_Blood	0.87966	MPRIP	intron_17_16946285_16979024	ENSG00000133030.22	1.51601
intron_17_42105167_42105736	0.129323	Whole_Blood	0.87966	DHX58	intron_17_40257185_40257754	ENSG00000108771.13	1.51678
intron_17_44176642_44181623	0.130991	Whole_Blood	0.87966	ASB16-AS1	intron_17_42254010_42258991	ENSG00000267080.8	-1.5102
intron_17_51168343_51169937	0.130927	Whole_Blood	0.87966	NME1-NME2	intron_17_49245704_49247298	ENSG00000011052.21	-1.51046
intron_17_51168343_51169937	0.130927	Whole_Blood	0.87966	NME2	intron_17_49245704_49247298	ENSG00000243678.12	-1.51046
intron_17_783327_787965	0.130905	Whole_Blood	0.87966	MRM3	intron_17_686567_691205	ENSG00000171861.11	-1.51054
intron_17_78396385_78398252	0.131896	Whole_Blood	0.87966	PGS1	intron_17_76392466_76394333	ENSG00000087157.19	-1.50667
intron_17_78787658_78796317	0.131774	Whole_Blood	0.87966	USP36	intron_17_76783740_76792399	ENSG00000055483.20	-1.50714
intron_17_81665584_81666155	0.130788	Whole_Blood	0.87966	OXLD1	intron_17_79632614_79633185	ENSG00000204237.5	1.511
intron_17_82443505_82444447	0.129206	Whole_Blood	0.87966	CYBC1	intron_17_80401381_80402323	ENSG00000178927.19	1.51724
intron_17_82443822_82444447	0.129206	Whole_Blood	0.87966	CYBC1	intron_17_80401698_80402323	ENSG00000178927.19	1.51724
intron_17_82444124_82444447	0.129206	Whole_Blood	0.87966	CYBC1	intron_17_80402000_80402323	ENSG00000178927.19	-1.51724
intron_18_11885816_11886917	0.130484	Whole_Blood	0.87966	MPPE1	intron_18_11885815_11886916	ENSG00000154889.17	1.5122
intron_18_11886778_11886917	0.130484	Whole_Blood	0.87966	MPPE1	intron_18_11886777_11886916	ENSG00000154889.17	-1.5122
intron_19_19042877_19043992	0.130875	Whole_Blood	0.87966	ARMC6	intron_19_19153686_19154801	ENSG00000105676.14	-1.51066
intron_19_2520725_2555149	0.129847	Whole_Blood	0.87966	GNG7	intron_19_2520723_2555147	ENSG00000176533.13	-1.51471
intron_19_40583717_40586774	0.129901	Whole_Blood	0.87966	SHKBP1	intron_19_41089623_41092680	ENSG00000160410.15	-1.51449
intron_19_41577559_41579270	0.132075	Whole_Blood	0.87966	CEACAM21	intron_19_42083911_42085623	ENSG00000007129.18	-1.50597
intron_19_41577559_41579353	0.129539	Whole_Blood	0.87966	CEACAM21	intron_19_42083911_42085706	ENSG00000007129.18	1.51592
intron_19_41585871_41586154	0.129539	Whole_Blood	0.87966	CEACAM21	intron_19_42092224_42092507	ENSG00000007129.18	-1.51592
intron_19_41585871_41586464	0.129539	Whole_Blood	0.87966	CEACAM21	intron_19_42092224_42092817	ENSG00000007129.18	1.51592
intron_19_41586195_41586464	0.129539	Whole_Blood	0.87966	CEACAM21	intron_19_42092548_42092817	ENSG00000007129.18	1.51592
intron_19_41619711_41620211	0.130446	Whole_Blood	0.87966	CEACAM4	intron_19_42126084_42126584	ENSG00000105352.11	1.51235
intron_1_1527862_1529223	0.132121	Whole_Blood	0.87966	ATAD3A	intron_1_1463242_1464603	ENSG00000197785.14	1.50579
intron_1_153962747_153963059	0.131433	Whole_Blood	0.87966	SLC39A1	intron_1_153935223_153935535	ENSG00000143570.19	1.50847
intron_1_153962747_153963177	0.131433	Whole_Blood	0.87966	SLC39A1	intron_1_153935223_153935653	ENSG00000143570.19	-1.50847
intron_1_154269412_154270200	0.129921	Whole_Blood	0.87966	UBAP2L	intron_1_154241888_154242676	ENSG00000143569.19	-1.51441
intron_1_19326623_19327227	0.129617	Whole_Blood	0.87966	SLC66A1	intron_1_19653117_19653721	ENSG00000040487.13	-1.51561
intron_1_36307825_36307918	0.129847	Whole_Blood	0.87966	SH3D21	intron_1_36773426_36773519	ENSG00000214193.11	1.51471
intron_1_40758294_40762888	0.132042	Whole_Blood	0.87966	NFYC	intron_1_41223966_41228560	ENSG00000066136.21	1.5061
intron_1_40763046_40763363	0.130484	Whole_Blood	0.87966	NFYC	intron_1_41228718_41229035	ENSG00000066136.21	1.5122
intron_20_1630306_1635267	0.130283	Whole_Blood	0.87966	SIRPG	intron_20_1610952_1615913	ENSG00000089012.14	1.51299
intron_20_3123406_3159766	0.131188	Whole_Blood	0.87966	UBOX5	intron_20_3104052_3140412	ENSG00000185019.17	-1.50943
intron_20_63276200_63276480	0.131188	Whole_Blood	0.87966	ARFGAP1	intron_20_61907552_61907832	ENSG00000101199.13	-1.50943
intron_20_63276651_63277205	0.131188	Whole_Blood	0.87966	ARFGAP1	intron_20_61908003_61908557	ENSG00000101199.13	1.50943
intron_20_63697191_63697328	0.129847	Whole_Blood	0.87966	RTEL1-TNFRSF6B	intron_20_62328544_62328681	ENSG00000026036.23	-1.51471
intron_20_63697191_63697328	0.129847	Whole_Blood	0.87966	TNFRSF6B	intron_20_62328544_62328681	ENSG00000243509.6	-1.51471
intron_20_63706738_63706999	0.13172	Whole_Blood	0.87966	ARFRP1	intron_20_62338090_62338351	ENSG00000101246.20	1.50735
intron_21_46422124_46425831	0.131006	Whole_Blood	0.87966	PCNT	intron_21_47842038_47845745	ENSG00000160299.19	-1.51014
intron_22_24543100_24546914	0.130909	Whole_Blood	0.87966	GUCD1	intron_22_24939068_24942882	ENSG00000138867.17	1.51053
intron_2_108486648_108487699	0.129226	Whole_Blood	0.87966	GCC2	intron_2_109103104_109104155	ENSG00000135968.22	-1.51716
intron_2_208240003_208241994	0.129471	Whole_Blood	0.87966	IDH1	intron_2_209104727_209106718	ENSG00000138413.14	-1.51619
intron_2_24049886_24053902	0.129573	Whole_Blood	0.87966	FKBP1B	intron_2_24272756_24276772	ENSG00000119782.14	1.51579
intron_2_36555748_36558438	0.130054	Whole_Blood	0.87966	FEZ2	intron_2_36782891_36785581	ENSG00000171055.15	-1.51389
intron_2_36555748_36578597	0.130054	Whole_Blood	0.87966	FEZ2	intron_2_36782891_36805740	ENSG00000171055.15	1.51389
intron_3_127710665_127721053	0.130012	Whole_Blood	0.87966	MGLL	intron_3_127429508_127439896	ENSG00000074416.16	1.51406
intron_4_15033211_15040464	0.128704	Whole_Blood	0.87966	CPEB2	intron_4_15034835_15042088	ENSG00000137449.17	-1.51923
intron_4_15825016_15834217	0.129845	Whole_Blood	0.87966	CD38	intron_4_15826639_15835840	ENSG00000004468.13	1.51471
intron_4_75914338_75914868	0.131974	Whole_Blood	0.87966	NAAA	intron_4_76835491_76836021	ENSG00000138744.16	1.50636
intron_5_141973742_141978303	0.130347	Whole_Blood	0.87966	RNF14	intron_5_141353307_141357868	ENSG00000013561.18	1.51273
intron_6_30204765_30213305	0.131729	Whole_Blood	0.87966	TRIM26	intron_6_30172542_30181082	ENSG00000234127.9	-1.50732
intron_9_131504340_131506114	0.13209	Whole_Blood	0.87966	POMT1	intron_9_134379727_134381501	ENSG00000130714.19	1.50591
intron_9_131506453_131507368	0.131484	Whole_Blood	0.87966	POMT1	intron_9_134381840_134382755	ENSG00000130714.19	1.50827
intron_9_131509022_131509743	0.131484	Whole_Blood	0.87966	POMT1	intron_9_134384409_134385130	ENSG00000130714.19	1.50827
intron_9_33973237_33986760	0.129645	Whole_Blood	0.87966	UBAP2	intron_9_33973235_33986758	ENSG00000137073.24	1.5155
intron_1_231527415_231528420	0.129265	Adipose_Subcutaneous	0.879666	ENSG00000233461	intron_1_231663161_231664166	ENSG00000233461.6	1.51701
intron_1_231527415_231528420	0.129265	Adipose_Subcutaneous	0.879666	ENSG00000287856	intron_1_231663161_231664166	ENSG00000287856.1	1.51701
intron_1_26177580_26180453	0.128006	Esophagus_Mucosa	0.879666	CNKSR1	intron_1_26504071_26506944	ENSG00000142675.18	1.52201
intron_3_131469773_131471171	0.128015	Esophagus_Mucosa	0.879666	MRPL3	intron_3_131188617_131190015	ENSG00000114686.9	-1.52198
intron_5_14504593_14507122	0.12804	Esophagus_Mucosa	0.879666	TRIO	intron_5_14504702_14507231	ENSG00000038382.23	1.52187
intron_12_6944565_6945771	0.0842079	Colon_Sigmoid	0.87967	C12orf57	intron_12_7053728_7054934	ENSG00000111678.11	1.72678
intron_4_17490745_17501719	0.0842113	Colon_Sigmoid	0.87967	QDPR	intron_4_17492368_17503342	ENSG00000151552.13	1.72676
intron_8_6459402_6477594	0.0842332	Colon_Sigmoid	0.87967	MCPH1	intron_8_6316923_6335115	ENSG00000147316.15	-1.72664
intron_1_156768239_156782282	0.0815832	Thyroid	0.879671	PRCC	intron_1_156738031_156752074	ENSG00000143294.15	-1.74157
intron_6_88145337_88165803	0.0815966	Thyroid	0.879671	CNR1	intron_6_88855056_88875522	ENSG00000118432.13	-1.7415
intron_15_76225929_76231333	0.0973265	Kidney_Cortex	0.879672	ETFA	intron_15_76518270_76523674	ENSG00000140374.17	-1.65796
intron_16_69783152_69786996	0.0971856	Kidney_Cortex	0.879672	WWP2	intron_16_69817055_69820899	ENSG00000198373.13	1.65865
intron_18_58044708_58045072	0.0971514	Kidney_Cortex	0.879672	NEDD4L	intron_18_55711940_55712304	ENSG00000049759.20	1.65882
intron_19_40205599_40205911	0.0973029	Kidney_Cortex	0.879672	MAP3K10	intron_19_40711506_40711818	ENSG00000130758.8	-1.65807
intron_1_156232425_156233628	0.0974502	Kidney_Cortex	0.879672	PMF1-BGLAP	intron_1_156202216_156203419	ENSG00000260238.6	1.65734
intron_1_156232425_156233628	0.0974502	Kidney_Cortex	0.879672	PMF1	intron_1_156202216_156203419	ENSG00000160783.19	1.65734
intron_2_240507691_240512802	0.0971403	Kidney_Cortex	0.879672	ANKMY1	intron_2_241447108_241452219	ENSG00000144504.16	1.65888
intron_4_8216257_8216957	0.0969747	Kidney_Cortex	0.879672	SH3TC1	intron_4_8217984_8218684	ENSG00000125089.18	1.6597
intron_6_13321095_13325094	0.0971928	Kidney_Cortex	0.879672	TBC1D7	intron_6_13321327_13325326	ENSG00000145979.18	1.65862
intron_6_13321095_13326787	0.0971928	Kidney_Cortex	0.879672	TBC1D7	intron_6_13321327_13327019	ENSG00000145979.18	-1.65862
intron_7_99458355_99460086	0.0973744	Kidney_Cortex	0.879672	ATP5MF	intron_7_99055978_99057709	ENSG00000241468.8	1.65772
intron_10_34360259_34372498	0.128302	Esophagus_Mucosa	0.879682	PARD3	intron_10_34649187_34661426	ENSG00000148498.17	1.52083
intron_10_7802854_7806974	0.128228	Esophagus_Mucosa	0.879682	ATP5F1C	intron_10_7844817_7848937	ENSG00000165629.20	-1.52113
intron_11_60179965_60181581	0.128373	Esophagus_Mucosa	0.879682	MS4A6A	intron_11_59947438_59949054	ENSG00000110077.15	1.52055
intron_12_31089151_31089403	0.128074	Esophagus_Mucosa	0.879682	DDX11	intron_12_31242085_31242337	ENSG00000013573.17	1.52174
intron_12_49524896_49525944	0.128201	Esophagus_Mucosa	0.879682	SPATS2	intron_12_49918679_49919727	ENSG00000123352.18	-1.52124
intron_12_49524896_49526078	0.128201	Esophagus_Mucosa	0.879682	SPATS2	intron_12_49918679_49919861	ENSG00000123352.18	-1.52124
intron_19_1276103_1277183	0.128333	Esophagus_Mucosa	0.879682	FAM174C	intron_19_1276102_1277182	ENSG00000228300.14	1.52071
intron_22_42067936_42068439	0.128115	Esophagus_Mucosa	0.879682	NAGA	intron_22_42463940_42464443	ENSG00000198951.12	-1.52158
intron_7_131509585_131510828	0.128277	Esophagus_Mucosa	0.879682	PODXL	intron_7_131194344_131195587	ENSG00000128567.17	-1.52093
intron_7_24815203_24816610	0.128373	Esophagus_Mucosa	0.879682	OSBPL3	intron_7_24854822_24856229	ENSG00000070882.13	1.52055
intron_10_43387936_43394630	0.137634	smultixcan	0.879691	HNRNPF	intron_10_43883384_43890078	ENSG00000169813.17	-0.0496112
intron_11_65535382_65535953	0.137618	smultixcan	0.879691	SCYL1	intron_11_65302853_65303424	ENSG00000142186.18	-1.75661
intron_1_2478622_2479734	0.137599	smultixcan	0.879691	PLCH2	intron_1_2410061_2411173	ENSG00000149527.18	1.46579
intron_1_39105717_39231182	0.137622	smultixcan	0.879691	MACF1	intron_1_39571389_39696854	ENSG00000127603.32	-0.731883
intron_2_171707377_171712767	0.13762	smultixcan	0.879691	DYNC1I2	intron_2_172563887_172569277	ENSG00000077380.16	-1.5752
intron_2_207235610_207235773	0.13763	smultixcan	0.879691	ENSG00000234902	intron_2_208100334_208100497	ENSG00000234902.6	-1.48467
intron_1_62148390_62160908	0.088701	Esophagus_Muscularis	0.879692	PATJ	intron_1_62614062_62626580	ENSG00000132849.22	-1.70229
intron_17_81128549_81131061	0.0950033	Esophagus_Gastroesophageal_Junction	0.879702	AATK	intron_17_79102349_79104861	ENSG00000181409.14	-1.66958
intron_4_182915575_182916673	0.0950205	Esophagus_Gastroesophageal_Junction	0.879702	DCTD	intron_4_183836728_183837826	ENSG00000129187.15	-1.66949
intron_16_75235986_75236882	0.0887314	Esophagus_Muscularis	0.87971	BCAR1	intron_16_75269884_75270780	ENSG00000050820.17	1.70213
intron_1_24419640_24440172	0.0887578	Esophagus_Muscularis	0.87971	NIPAL3	intron_1_24746130_24766662	ENSG00000001461.17	1.70199
intron_12_55990804_55991360	0.137645	smultixcan	0.87971	RAB5B	intron_12_56384588_56385144	ENSG00000111540.16	-1.46439
intron_8_119850516_119853047	0.137656	smultixcan	0.87971	DSCC1	intron_8_120862756_120865287	ENSG00000136982.6	0.364514
intron_2_233485977_233488239	0.128766	Cells_EBV-transformed_lymphocytes	0.879711	USP40	intron_2_234394623_234396885	ENSG00000085982.16	1.51899
intron_2_233489483_233491167	0.128766	Cells_EBV-transformed_lymphocytes	0.879711	USP40	intron_2_234398129_234399813	ENSG00000085982.16	1.51899
intron_2_27035728_27035970	0.128778	Cells_EBV-transformed_lymphocytes	0.879711	TMEM214	intron_2_27258596_27258838	ENSG00000119777.20	1.51894
intron_4_15033211_15040464	0.128704	Cells_EBV-transformed_lymphocytes	0.879711	CPEB2	intron_4_15034835_15042088	ENSG00000137449.17	-1.51923
intron_11_118610526_118613816	0.0890056	Esophagus_Muscularis	0.879711	PHLDB1	intron_11_118481241_118484531	ENSG00000019144.20	1.70067
intron_11_94492906_94493684	0.0889829	Esophagus_Muscularis	0.879711	MRE11	intron_11_94226072_94226850	ENSG00000020922.13	1.70079
intron_11_94492906_94493791	0.0889829	Esophagus_Muscularis	0.879711	MRE11	intron_11_94226072_94226957	ENSG00000020922.13	-1.70079
intron_14_73729985_73736998	0.0887936	Esophagus_Muscularis	0.879711	MIDEAS	intron_14_74196688_74203701	ENSG00000156030.14	1.7018
intron_19_58001370_58002396	0.088913	Esophagus_Muscularis	0.879711	ZNF606	intron_19_58512738_58513764	ENSG00000166704.13	-1.70116
intron_2_106123091_106125620	0.0889829	Esophagus_Muscularis	0.879711	UXS1	intron_2_106739547_106742076	ENSG00000115652.15	-1.70079
intron_2_227330846_227332419	0.0889372	Esophagus_Muscularis	0.879711	MFF	intron_2_228195562_228197135	ENSG00000168958.21	1.70103
intron_3_195864187_195866889	0.0889462	Esophagus_Muscularis	0.879711	TNK2	intron_3_195591058_195593760	ENSG00000061938.21	-1.70098
intron_4_57007002_57010361	0.0888277	Esophagus_Muscularis	0.879711	POLR2B	intron_4_57873168_57876527	ENSG00000047315.17	1.70161
intron_5_15602359_15607160	0.0983248	Testis	0.879743	CTD-2350J17.1	intron_5_15602468_15607269	ENSG00000250250.2	1.65303
intron_6_133096563_133098270	0.0983361	Testis	0.879743	LINC00326	intron_6_133417702_133419409	ENSG00000231023.9	1.65297
intron_10_133288309_133288840	0.0566524	Heart_Left_Ventricle	0.879759	TUBGCP2	intron_10_135101813_135102344	ENSG00000130640.15	1.90598
intron_11_502181_504824	0.0563602	Heart_Left_Ventricle	0.879759	RNH1	intron_11_502181_504824	ENSG00000023191.17	1.90824
intron_11_68898012_68900535	0.056333	Heart_Left_Ventricle	0.879759	MRPL21	intron_11_68665480_68668003	ENSG00000197345.13	-1.90845
intron_11_88312554_88334937	0.0566943	Heart_Left_Ventricle	0.879759	CTSC	intron_11_88045722_88068105	ENSG00000109861.17	-1.90566
intron_11_93724375_93725651	0.0563748	Heart_Left_Ventricle	0.879759	CEP295	intron_11_93457541_93458817	ENSG00000166004.15	-1.90813
intron_14_103571820_103587274	0.0565566	Heart_Left_Ventricle	0.879759	COA8	intron_14_104038157_104053611	ENSG00000256053.9	-1.90672
intron_16_50325883_50326284	0.0565072	Heart_Left_Ventricle	0.879759	BRD7	intron_16_50359794_50360195	ENSG00000166164.16	-1.9071
intron_19_3753926_3754019	0.0566491	Heart_Left_Ventricle	0.879759	APBA3	intron_19_3753924_3754017	ENSG00000011132.12	1.90601
intron_1_155061489_155062245	0.0567204	Heart_Left_Ventricle	0.879759	ADAM15	intron_1_155033965_155034721	ENSG00000143537.14	1.90546
intron_22_22298211_22303224	0.0568834	Heart_Left_Ventricle	0.879759	ENSG00000286129	intron_22_22652576_22657589	ENSG00000286129.1	1.90421
intron_3_126112880_126118005	0.0566943	Heart_Left_Ventricle	0.879759	ALDH1L1	intron_3_125831723_125836848	ENSG00000144908.14	1.90566
intron_3_157157083_157158866	0.056811	Heart_Left_Ventricle	0.879759	CCNL1	intron_3_156874872_156876655	ENSG00000163660.12	1.90476
intron_3_16271071_16271659	0.0568669	Heart_Left_Ventricle	0.879759	OXNAD1	intron_3_16312578_16313166	ENSG00000154814.14	-1.90433
intron_4_15480827_15502429	0.0565886	Heart_Left_Ventricle	0.879759	CC2D2A	intron_4_15482451_15504052	ENSG00000048342.18	1.90647
intron_9_120844899_120844993	0.0566765	Heart_Left_Ventricle	0.879759	CUTALP	intron_9_123607177_123607271	ENSG00000226752.10	-1.9058
intron_9_120846803_120847294	0.0566765	Heart_Left_Ventricle	0.879759	CUTALP	intron_9_123609081_123609572	ENSG00000226752.10	-1.9058
intron_9_92223429_92229001	0.0567764	Heart_Left_Ventricle	0.879759	IARS1	intron_9_94985711_94991283	ENSG00000196305.19	-1.90503
intron_9_92223489_92229001	0.0567764	Heart_Left_Ventricle	0.879759	IARS1	intron_9_94985771_94991283	ENSG00000196305.19	1.90503
intron_10_26755741_26765218	0.129639	Adipose_Subcutaneous	0.87976	ABI1	intron_10_27044670_27054147	ENSG00000136754.18	1.51553
intron_10_34372536_34374874	0.130054	Adipose_Subcutaneous	0.87976	PARD3	intron_10_34661464_34663802	ENSG00000148498.17	1.51389
intron_11_30332993_30336567	0.130054	Adipose_Subcutaneous	0.87976	ARL14EP	intron_11_30354540_30358114	ENSG00000152219.5	-1.51389
intron_11_59807849_59808733	0.130037	Adipose_Subcutaneous	0.87976	MRPL16	intron_11_59575322_59576206	ENSG00000166902.5	-1.51396
intron_11_59807849_59809855	0.130037	Adipose_Subcutaneous	0.87976	MRPL16	intron_11_59575322_59577328	ENSG00000166902.5	1.51396
intron_11_59808872_59809855	0.130037	Adipose_Subcutaneous	0.87976	MRPL16	intron_11_59576345_59577328	ENSG00000166902.5	-1.51396
intron_12_111965759_111991758	0.129442	Adipose_Subcutaneous	0.87976	TMEM116	intron_12_112403563_112429562	ENSG00000198270.13	1.5163
intron_12_55997339_56002212	0.130096	Adipose_Subcutaneous	0.87976	SUOX	intron_12_56391123_56395996	ENSG00000139531.13	1.51372
intron_15_51394981_51397470	0.130073	Adipose_Subcutaneous	0.87976	GLDN	intron_15_51687178_51689667	ENSG00000186417.14	1.51381
intron_17_44176642_44181623	0.130102	Adipose_Subcutaneous	0.87976	ASB16-AS1	intron_17_42254010_42258991	ENSG00000267080.8	-1.5137
intron_19_2520725_2555149	0.129847	Adipose_Subcutaneous	0.87976	GNG7	intron_19_2520723_2555147	ENSG00000176533.13	-1.51471
intron_19_41585871_41586154	0.129539	Adipose_Subcutaneous	0.87976	CEACAM21	intron_19_42092224_42092507	ENSG00000007129.18	-1.51592
intron_19_41586195_41586464	0.129539	Adipose_Subcutaneous	0.87976	CEACAM21	intron_19_42092548_42092817	ENSG00000007129.18	1.51592
intron_19_48048388_48052954	0.129535	Adipose_Subcutaneous	0.87976	PLA2G4C	intron_19_48551645_48556211	ENSG00000105499.14	-1.51594
intron_1_154269412_154270200	0.129921	Adipose_Subcutaneous	0.87976	UBAP2L	intron_1_154241888_154242676	ENSG00000143569.19	-1.51441
intron_1_155060832_155061415	0.129708	Adipose_Subcutaneous	0.87976	ADAM15	intron_1_155033308_155033891	ENSG00000143537.14	-1.51525
intron_1_155060832_155061418	0.12971	Adipose_Subcutaneous	0.87976	ADAM15	intron_1_155033308_155033894	ENSG00000143537.14	-1.51525
intron_1_36307825_36307918	0.129847	Adipose_Subcutaneous	0.87976	SH3D21	intron_1_36773426_36773519	ENSG00000214193.11	1.51471
intron_20_3123406_3159766	0.129561	Adipose_Subcutaneous	0.87976	UBOX5	intron_20_3104052_3140412	ENSG00000185019.17	-1.51583
intron_3_14509964_14511165	0.129847	Adipose_Subcutaneous	0.87976	GRIP2	intron_3_14551472_14552673	ENSG00000144596.13	-1.51471
intron_3_184354973_184355374	0.129343	Adipose_Subcutaneous	0.87976	CLCN2	intron_3_184072761_184073162	ENSG00000114859.16	1.5167
intron_4_105700014_105703648	0.130033	Adipose_Subcutaneous	0.87976	INTS12	intron_4_106621171_106624805	ENSG00000138785.16	1.51397
intron_6_33442494_33442889	0.129493	Adipose_Subcutaneous	0.87976	SYNGAP1	intron_6_33410271_33410666	ENSG00000197283.18	1.51611
intron_7_100416456_100417066	0.129687	Adipose_Subcutaneous	0.87976	ZCWPW1	intron_7_100014079_100014689	ENSG00000078487.18	-1.51534
intron_7_122361013_122379368	0.129912	Adipose_Subcutaneous	0.87976	CADPS2	intron_7_122001067_122019422	ENSG00000081803.17	-1.51445
intron_7_150569959_150572129	0.130102	Adipose_Subcutaneous	0.87976	GIMAP4	intron_7_150267047_150269217	ENSG00000133574.10	1.5137
intron_9_33973237_33986760	0.129645	Adipose_Subcutaneous	0.87976	UBAP2	intron_9_33973235_33986758	ENSG00000137073.24	1.5155
intron_9_35802607_35802732	0.130073	Adipose_Subcutaneous	0.87976	NPR2	intron_9_35802604_35802729	ENSG00000159899.16	-1.51381
intron_9_35802607_35805511	0.130073	Adipose_Subcutaneous	0.87976	NPR2	intron_9_35802604_35805508	ENSG00000159899.16	-1.51381
intron_9_35802803_35805511	0.130073	Adipose_Subcutaneous	0.87976	NPR2	intron_9_35802800_35805508	ENSG00000159899.16	1.51381
intron_12_16560538_16600714	0.0954506	Brain_Cortex	0.879764	LMO3	intron_12_16713472_16753648	ENSG00000048540.16	1.66732
intron_13_77741440_77744283	0.0953415	Brain_Cortex	0.879764	SLAIN1	intron_13_78315575_78318418	ENSG00000139737.23	-1.66787
intron_14_59479351_59483809	0.0949029	Brain_Cortex	0.879764	L3HYPDH	intron_14_59946069_59950527	ENSG00000126790.12	1.67008
intron_17_18195035_18206815	0.0948542	Brain_Cortex	0.879764	ALKBH5	intron_17_18098349_18110129	ENSG00000091542.9	1.67033
intron_19_11987823_12001774	0.0953628	Brain_Cortex	0.879764	ENSG00000286098	intron_19_12098638_12112589	ENSG00000286098.1	-1.66776
intron_19_11987823_12001774	0.0953628	Brain_Cortex	0.879764	ZNF433-AS1	intron_19_12098638_12112589	ENSG00000219665.8	-1.66776
intron_1_151310255_151315573	0.0955807	Brain_Cortex	0.879764	PI4KB	intron_1_151282731_151288049	ENSG00000143393.17	1.66667
intron_1_169397391_169419013	0.094899	Brain_Cortex	0.879764	CCDC181	intron_1_169366629_169388251	ENSG00000117477.13	1.6701
intron_1_207062078_207062620	0.095155	Brain_Cortex	0.879764	PFKFB2	intron_1_207235423_207235965	ENSG00000123836.15	-1.66881
intron_1_222827601_222835119	0.0955807	Brain_Cortex	0.879764	DISP1	intron_1_223000943_223008461	ENSG00000154309.9	1.66667
intron_1_229445002_229449126	0.0952623	Brain_Cortex	0.879764	NUP133	intron_1_229580749_229584873	ENSG00000069248.12	1.66827
intron_20_50936262_50940865	0.0955807	Brain_Cortex	0.879764	DPM1	intron_20_49552799_49557402	ENSG00000000419.14	1.66667
intron_20_63689132_63689502	0.0955807	Brain_Cortex	0.879764	RTEL1-TNFRSF6B	intron_20_62320485_62320855	ENSG00000026036.23	1.66667
intron_20_63689132_63689502	0.0955807	Brain_Cortex	0.879764	RTEL1	intron_20_62320485_62320855	ENSG00000258366.12	1.66667
intron_20_63689132_63689750	0.0955807	Brain_Cortex	0.879764	RTEL1	intron_20_62320485_62321103	ENSG00000258366.12	-1.66667
intron_2_71682677_71686454	0.094946	Brain_Cortex	0.879764	DYSF	intron_2_71909807_71913584	ENSG00000135636.16	1.66987
intron_3_180987022_180988023	0.0953858	Brain_Cortex	0.879764	DNAJC19	intron_3_180704810_180705811	ENSG00000205981.9	1.66765
intron_4_176066079_176096463	0.0951889	Brain_Cortex	0.879764	WDR17	intron_4_176987230_177017614	ENSG00000150627.16	1.66864
intron_5_149513209_149517794	0.0955807	Brain_Cortex	0.879764	CSNK1A1	intron_5_148892772_148897357	ENSG00000113712.19	1.66667
intron_5_149513209_149520290	0.0955807	Brain_Cortex	0.879764	CSNK1A1	intron_5_148892772_148899853	ENSG00000113712.19	-1.66667
intron_5_170378973_170383679	0.0955807	Brain_Cortex	0.879764	KCNMB1	intron_5_169805977_169810683	ENSG00000145936.9	1.66667
intron_5_179833246_179833587	0.0954534	Brain_Cortex	0.879764	SQSTM1	intron_5_179260246_179260587	ENSG00000161011.20	-1.66731
intron_7_73543644_73552167	0.0953649	Brain_Cortex	0.879764	BCL7B	intron_7_72957974_72966497	ENSG00000106635.8	1.66775
intron_7_79469446_79470594	0.0949386	Brain_Cortex	0.879764	MAGI2-AS3	intron_7_79098762_79099910	ENSG00000234456.10	1.6699
intron_8_144396500_144396598	0.0950941	Brain_Cortex	0.879764	CPSF1	intron_8_145621715_145621813	ENSG00000071894.17	1.66912
intron_8_64377528_64378059	0.0955807	Brain_Cortex	0.879764	MIR124-2HG	intron_8_65290085_65290616	ENSG00000254377.8	1.66667
intron_9_108977048_108979281	0.0953092	Brain_Cortex	0.879764	CTNNAL1	intron_9_111739328_111741561	ENSG00000119326.15	1.66803
intron_9_131486182_131487167	0.0950677	Brain_Cortex	0.879764	PRRC2B	intron_9_134361569_134362554	ENSG00000288701.1	1.66925
intron_13_113801812_113804885	0.0727609	Brain_Anterior_cingulate_cortex_BA24	0.879769	TMEM255B	intron_13_114504785_114507858	ENSG00000184497.13	-1.79433
intron_13_87615755_87670836	0.0727944	Brain_Anterior_cingulate_cortex_BA24	0.879769	MIR4500HG	intron_13_88268010_88323091	ENSG00000228824.8	1.79412
intron_17_31889403_31892260	0.0727592	Brain_Anterior_cingulate_cortex_BA24	0.879769	UTP6	intron_17_30216422_30219279	ENSG00000108651.10	1.79434
intron_14_24065273_24066398	0.0903949	Pituitary	0.879785	CARMIL3	intron_14_24534482_24535607	ENSG00000186648.15	-1.69332
intron_19_2227127_2229785	0.0903775	Pituitary	0.879785	DOT1L	intron_19_2227126_2229784	ENSG00000104885.19	-1.69341
intron_7_93147146_93148194	0.0903938	Pituitary	0.879785	SAMD9L	intron_7_92776459_92777507	ENSG00000177409.12	1.69332
intron_12_21449691_21455132	0.0816382	Thyroid	0.879795	PYROXD1	intron_12_21602625_21608066	ENSG00000121350.16	1.74126
intron_12_63626526_63644403	0.0892284	Esophagus_Muscularis	0.879811	DPY19L2	intron_12_64020306_64038183	ENSG00000177990.12	1.69948
intron_14_39122543_39124992	0.0891309	Esophagus_Muscularis	0.879811	GEMIN2	intron_14_39591747_39594196	ENSG00000092208.19	-1.7
intron_14_39122543_39128280	0.0891309	Esophagus_Muscularis	0.879811	GEMIN2	intron_14_39591747_39597484	ENSG00000092208.19	1.7
intron_17_47345098_47370437	0.0894079	Esophagus_Muscularis	0.879811	EFCAB13	intron_17_45422464_45447803	ENSG00000178852.16	-1.69853
intron_19_49710484_49710723	0.0894502	Esophagus_Muscularis	0.879811	CPT1C	intron_19_50213741_50213980	ENSG00000169169.15	1.69831
intron_19_49710857_49711809	0.0894502	Esophagus_Muscularis	0.879811	CPT1C	intron_19_50214114_50215066	ENSG00000169169.15	-1.69831
intron_19_6078334_6110393	0.0892117	Esophagus_Muscularis	0.879811	RFX2	intron_19_6078345_6110404	ENSG00000087903.13	-1.69957
intron_19_9966426_9966536	0.0892324	Esophagus_Muscularis	0.879811	COL5A3	intron_19_10077102_10077212	ENSG00000080573.7	-1.69946
intron_20_38231325_38239528	0.0895103	Esophagus_Muscularis	0.879811	KIAA1755	intron_20_36859727_36867930	ENSG00000149633.12	1.69799
intron_21_44304455_44305257	0.089472	Esophagus_Muscularis	0.879811	PFKL	intron_21_45724338_45725140	ENSG00000141959.17	1.69819
intron_2_1484854_1493802	0.0894079	Esophagus_Muscularis	0.879811	TPO	intron_2_1488626_1497574	ENSG00000115705.22	1.69853
intron_3_195867016_195867169	0.089412	Esophagus_Muscularis	0.879811	TNK2	intron_3_195593887_195594040	ENSG00000061938.21	1.69851
intron_3_195867264_195867361	0.089412	Esophagus_Muscularis	0.879811	TNK2	intron_3_195594135_195594232	ENSG00000061938.21	-1.69851
intron_7_100127133_100127368	0.0893449	Esophagus_Muscularis	0.879811	MBLAC1	intron_7_99724756_99724991	ENSG00000214309.5	-1.69886
intron_7_99429806_99432924	0.0893578	Esophagus_Muscularis	0.879811	PTCD1	intron_7_99027429_99030547	ENSG00000106246.18	-1.6988
intron_7_99429806_99433278	0.0893578	Esophagus_Muscularis	0.879811	ATP5MF-PTCD1	intron_7_99027429_99030901	ENSG00000248919.7	1.6988
intron_7_99429806_99433278	0.0893578	Esophagus_Muscularis	0.879811	PTCD1	intron_7_99027429_99030901	ENSG00000106246.18	1.6988
intron_8_27491309_27500926	0.0893578	Esophagus_Muscularis	0.879811	EPHX2	intron_8_27348826_27358443	ENSG00000120915.14	-1.6988
intron_9_129141918_129142445	0.089511	Esophagus_Muscularis	0.879811	PTPA	intron_9_131904197_131904724	ENSG00000119383.21	1.69798
intron_10_121911151_121913790	0.137943	smultixcan	0.879814	ATE1	intron_10_123670666_123673305	ENSG00000107669.19	0.592785
intron_10_68338642_68339140	0.138086	smultixcan	0.879814	HNRNPH3	intron_10_70098399_70098897	ENSG00000096746.18	-1.0961
intron_10_68338687_68339140	0.138086	smultixcan	0.879814	HNRNPH3	intron_10_70098444_70098897	ENSG00000096746.18	1.15341
intron_10_68341288_68346007	0.138086	smultixcan	0.879814	RUFY2	intron_10_70101045_70105764	ENSG00000204130.14	-1.48295
intron_10_68506718_68516751	0.138403	smultixcan	0.879814	SLC25A16	intron_10_70266475_70276508	ENSG00000122912.15	0.493922
intron_10_86685700_86687069	0.138504	smultixcan	0.879814	LDB3	intron_10_88445457_88446826	ENSG00000122367.21	1.74153
intron_10_97381483_97381715	0.138203	smultixcan	0.879814	RRP12	intron_10_99141240_99141472	ENSG00000052749.14	-1.48252
intron_10_97381826_97385166	0.138203	smultixcan	0.879814	RRP12	intron_10_99141583_99144923	ENSG00000052749.14	1.48252
intron_11_552702_553963	0.138104	smultixcan	0.879814	LRRC56	intron_11_552702_553963	ENSG00000161328.11	1.41307
intron_11_60175611_60178260	0.13778	smultixcan	0.879814	MS4A6A	intron_11_59943084_59945733	ENSG00000110077.15	-1.48411
intron_11_62609696_62610879	0.138202	smultixcan	0.879814	EML3	intron_11_62377168_62378351	ENSG00000149499.12	-1.46348
intron_12_102061346_102061912	0.137779	smultixcan	0.879814	WASHC3	intron_12_102455124_102455690	ENSG00000120860.11	1.76136
intron_12_111890144_111892967	0.138338	smultixcan	0.879814	MAPKAPK5	intron_12_112327948_112330771	ENSG00000089022.14	1.48138
intron_12_122940284_122940807	0.138336	smultixcan	0.879814	ABCB9	intron_12_123424831_123425354	ENSG00000150967.19	1.48201
intron_12_122940284_122944391	0.138336	smultixcan	0.879814	ABCB9	intron_12_123424831_123428938	ENSG00000150967.19	-1.48201
intron_12_122940995_122944391	0.138336	smultixcan	0.879814	ABCB9	intron_12_123425542_123428938	ENSG00000150967.19	1.48201
intron_12_1632905_1645794	0.13836	smultixcan	0.879814	WNT5B	intron_12_1742071_1754960	ENSG00000111186.13	1.48193
intron_12_26052996_26055279	0.138186	smultixcan	0.879814	RASSF8	intron_12_26205929_26208212	ENSG00000123094.16	1.48258
intron_12_53672645_53676242	0.137736	smultixcan	0.879814	ATP5MC2	intron_12_54066429_54070026	ENSG00000135390.21	1.48428
intron_13_102367641_102367855	0.138086	smultixcan	0.879814	FGF14-AS1	intron_13_103019991_103020205	ENSG00000234445.1	1.48295
intron_13_102367641_102373424	0.138086	smultixcan	0.879814	FGF14-AS1	intron_13_103019991_103025774	ENSG00000234445.1	-1.48295
intron_13_113089728_113094514	0.137948	smultixcan	0.879814	MCF2L	intron_13_113744042_113748828	ENSG00000126217.22	1.11362
intron_13_32687285_32688456	0.138406	smultixcan	0.879814	PDS5B	intron_13_33261422_33262593	ENSG00000083642.19	-1.48175
intron_14_103428440_103451918	0.13844	smultixcan	0.879814	MARK3	intron_14_103894777_103918255	ENSG00000075413.19	1.22046
intron_15_101651773_101652271	0.137977	smultixcan	0.879814	TM2D3	intron_15_102191976_102192474	ENSG00000184277.13	-1.75917
intron_15_41217154_41219830	0.138036	smultixcan	0.879814	EXD1	intron_15_41509352_41512028	ENSG00000178997.12	-1.48315
intron_15_41217154_41230479	0.138036	smultixcan	0.879814	EXD1	intron_15_41509352_41522677	ENSG00000178997.12	1.48315
intron_15_92984500_92985498	0.137957	smultixcan	0.879814	CHD2	intron_15_93527730_93528728	ENSG00000173575.24	-0.741722
intron_16_15396207_15399431	0.138007	smultixcan	0.879814	ENSG00000261130	intron_16_15490064_15493288	ENSG00000261130.5	1.48325
intron_16_15396207_15399431	0.138007	smultixcan	0.879814	MPV17L	intron_16_15490064_15493288	ENSG00000156968.9	1.48325
intron_16_75372568_75395090	0.137747	smultixcan	0.879814	CFDP1	intron_16_75406466_75428988	ENSG00000153774.9	1.48313
intron_16_84036900_84041067	0.137917	smultixcan	0.879814	SLC38A8	intron_16_84070505_84074672	ENSG00000166558.11	-0.8589
intron_17_30520021_30522254	0.138265	smultixcan	0.879814	GOSR1	intron_17_28847039_28849272	ENSG00000108587.16	-0.495956
intron_17_43774109_43774712	0.138057	smultixcan	0.879814	DUSP3	intron_17_41851477_41852080	ENSG00000108861.9	-0.355943
intron_17_48057502_48058295	0.138522	smultixcan	0.879814	NFE2L1	intron_17_46134864_46135657	ENSG00000082641.16	-0.092249
intron_17_63943096_63943746	0.138345	smultixcan	0.879814	SCN4A	intron_17_62020456_62021106	ENSG00000007314.12	0.227702
intron_17_67904840_67909582	0.138076	smultixcan	0.879814	BPTF	intron_17_65900956_65905698	ENSG00000171634.19	1.48299
intron_17_7549312_7549471	0.137957	smultixcan	0.879814	TNFSF12	intron_17_7452629_7452788	ENSG00000239697.12	-0.460092
intron_19_10489368_10489648	0.138282	smultixcan	0.879814	KEAP1	intron_19_10600044_10600324	ENSG00000079999.14	1.41148
intron_19_35332924_35336036	0.138139	smultixcan	0.879814	CD22	intron_19_35823827_35826939	ENSG00000012124.17	1.05911
intron_19_35733872_35736690	0.138151	smultixcan	0.879814	KMT2B	intron_19_36224773_36227591	ENSG00000272333.8	-1.48271
intron_19_46471114_46471337	0.138418	smultixcan	0.879814	PNMA8A	intron_19_46974371_46974594	ENSG00000182013.18	1.48171
intron_19_54163887_54164434	0.138434	smultixcan	0.879814	TMC4	intron_19_54667619_54668168	ENSG00000167608.12	0.987765
intron_19_54164601_54165419	0.138434	smultixcan	0.879814	TMC4	intron_19_54668335_54669153	ENSG00000167608.12	-1.26998
intron_1_179552701_179554512	0.138182	smultixcan	0.879814	AXDND1	intron_1_179521836_179523647	ENSG00000162779.22	1.48259
intron_1_209626026_209626867	0.137899	smultixcan	0.879814	LAMB3	intron_1_209799371_209800212	ENSG00000196878.15	-1.48366
intron_1_217631446_217648882	0.138076	smultixcan	0.879814	SPATA17	intron_1_217804788_217822224	ENSG00000162814.11	-1.48299
intron_1_39848097_39850123	0.13826	smultixcan	0.879814	TRIT1	intron_1_40313769_40315795	ENSG00000043514.17	1.31226
intron_1_41479502_41481095	0.138269	smultixcan	0.879814	EDN2	intron_1_41945173_41946766	ENSG00000127129.10	1.48227
intron_20_25218614_25222838	0.138231	smultixcan	0.879814	ENTPD6	intron_20_25199250_25203474	ENSG00000197586.13	1.48241
intron_20_44932713_44933072	0.138023	smultixcan	0.879814	PABPC1L	intron_20_43561354_43561713	ENSG00000101104.13	1.48319
intron_21_26566368_26572868	0.137759	smultixcan	0.879814	CYYR1	intron_21_27938687_27945187	ENSG00000166265.13	-1.48419
intron_22_16622897_16637040	0.138484	smultixcan	0.879814	TPTEP1	intron_22_17103787_17117930	ENSG00000290418.1	-1.4599
intron_22_20489212_20495760	0.138139	smultixcan	0.879814	KLHL22	intron_22_20843499_20850047	ENSG00000099910.17	0.862069
intron_22_38335809_38336125	0.13819	smultixcan	0.879814	ENSG00000291015	intron_22_38731814_38732130	ENSG00000291015.1	0.193814
intron_2_111123869_111124050	0.138199	smultixcan	0.879814	BCL2L11	intron_2_111881446_111881627	ENSG00000153094.24	1.48253
intron_2_127646244_127648058	0.13806	smultixcan	0.879814	GPR17	intron_2_128403819_128405633	ENSG00000144230.17	1.48305
intron_2_151468146_151468474	0.138076	smultixcan	0.879814	RIF1	intron_2_152324660_152324988	ENSG00000080345.18	1.05928
intron_2_151468146_151468641	0.138076	smultixcan	0.879814	RIF1	intron_2_152324660_152325155	ENSG00000080345.18	1.20052
intron_2_151468551_151468641	0.138076	smultixcan	0.879814	RIF1	intron_2_152325065_152325155	ENSG00000080345.18	-1.32689
intron_2_151468756_151469711	0.138076	smultixcan	0.879814	RIF1	intron_2_152325270_152326225	ENSG00000080345.18	1.48299
intron_2_231506641_231507169	0.138027	smultixcan	0.879814	ENSG00000283491	intron_2_232371352_232371880	ENSG00000283491.1	-1.48318
intron_2_234008103_234017299	0.138406	smultixcan	0.879814	TRPM8	intron_2_234916747_234925943	ENSG00000144481.17	-1.48175
intron_2_46535927_46536611	0.138076	smultixcan	0.879814	ATP6V1E2	intron_2_46763066_46763750	ENSG00000250565.7	1.48299
intron_3_11807895_11808335	0.138414	smultixcan	0.879814	TAMM41	intron_3_11849369_11849809	ENSG00000144559.11	-1.47831
intron_3_136842293_136846528	0.138076	smultixcan	0.879814	NCK1-DT	intron_3_136561135_136565370	ENSG00000239213.7	1.48299
intron_3_48626685_48626876	0.138527	smultixcan	0.879814	SLC26A6	intron_3_48664118_48664309	ENSG00000225697.13	1.4813
intron_3_9944095_9944365	0.13772	smultixcan	0.879814	CRELD1	intron_3_9985779_9986049	ENSG00000163703.20	1.48351
intron_4_112263086_112265009	0.138519	smultixcan	0.879814	AP1AR	intron_4_113184242_113186165	ENSG00000138660.12	-1.01
intron_4_129837425_129862568	0.137736	smultixcan	0.879814	LINC02465	intron_4_130758580_130783723	ENSG00000249618.6	-1.48428
intron_4_145696632_145726911	0.138406	smultixcan	0.879814	C4orf51	intron_4_146617784_146648063	ENSG00000237136.8	1.48175
intron_5_96776954_96779322	0.138214	smultixcan	0.879814	CAST	intron_5_96112658_96115026	ENSG00000153113.24	0.277399
intron_6_112122201_112128922	0.137721	smultixcan	0.879814	LAMA4	intron_6_112443404_112450124	ENSG00000112769.20	1.48433
intron_6_167024894_167032603	0.138504	smultixcan	0.879814	CEP43	intron_6_167438382_167446091	ENSG00000213066.14	1.48131
intron_6_33420331_33423477	0.137843	smultixcan	0.879814	SYNGAP1	intron_6_33388108_33391254	ENSG00000197283.18	-1.25558
intron_6_35544933_35545215	0.138163	smultixcan	0.879814	ENSG00000228559	intron_6_35512710_35512992	ENSG00000228559.2	-1.48267
intron_7_100416456_100417066	0.137898	smultixcan	0.879814	ZCWPW1	intron_7_100014079_100014689	ENSG00000078487.18	-0.903988
intron_7_100467600_100467695	0.138319	smultixcan	0.879814	TSC22D4	intron_7_100065223_100065318	ENSG00000166925.9	1.3747
intron_7_150433829_150435030	0.137812	smultixcan	0.879814	LINC00996	intron_7_150130917_150132118	ENSG00000242258.2	0.665652
intron_7_27172173_27172414	0.138448	smultixcan	0.879814	HOXA10	intron_7_27211792_27212033	ENSG00000253293.6	1.4816
intron_8_120425366_120432030	0.138139	smultixcan	0.879814	MRPL13	intron_8_121437606_121444270	ENSG00000172172.8	-0.423645
intron_8_19845797_19851649	0.138503	smultixcan	0.879814	INTS10	intron_8_19703308_19709160	ENSG00000104613.12	-1.47627
intron_9_131476535_131477744	0.138269	smultixcan	0.879814	PRRC2B	intron_9_134351922_134353131	ENSG00000288701.1	-0.0329393
intron_19_9158908_9163055	0.0925123	Colon_Transverse	0.87983	ZNF317	intron_19_9269584_9273731	ENSG00000130803.15	1.68229
intron_8_19439931_19457530	0.0924887	Colon_Transverse	0.87983	CSGALNACT1	intron_8_19297442_19315041	ENSG00000147408.16	1.68241
intron_3_39131646_39133052	0.0956206	Brain_Cortex	0.879837	TTC21A	intron_3_39173137_39174543	ENSG00000168026.19	1.66647
intron_18_58044708_58045072	0.0932629	Brain_Caudate_basal_ganglia	0.879844	NEDD4L	intron_18_55711940_55712304	ENSG00000049759.20	1.67843
intron_19_19055928_19057416	0.0932843	Brain_Caudate_basal_ganglia	0.879844	ARMC6	intron_19_19166737_19168225	ENSG00000105676.14	1.67832
intron_1_111347049_111348516	0.0932513	Brain_Caudate_basal_ganglia	0.879844	PIFO	intron_1_111889671_111891138	ENSG00000173947.14	1.67849
intron_11_60173129_60175402	0.0957392	Stomach	0.879865	MS4A6A	intron_11_59940602_59942875	ENSG00000110077.15	-1.66587
intron_11_60173129_60175506	0.0957392	Stomach	0.879865	MS4A6A	intron_11_59940602_59942979	ENSG00000110077.15	1.66587
intron_19_44758413_44758724	0.0957611	Stomach	0.879865	BCL3	intron_19_45261670_45261981	ENSG00000069399.15	1.66576
intron_19_44758473_44758724	0.0957611	Stomach	0.879865	BCL3	intron_19_45261730_45261981	ENSG00000069399.15	-1.66576
intron_15_52587219_52593578	0.0933759	Brain_Nucleus_accumbens_basal_ganglia	0.879875	ATOSA	intron_15_52879416_52885775	ENSG00000047346.13	-1.67785
intron_10_103181328_103193236	0.0910866	Pituitary	0.879876	NT5C2	intron_10_104941085_104952993	ENSG00000076685.19	1.68969
intron_10_73495817_73496142	0.0909188	Pituitary	0.879876	PPP3CB-AS1	intron_10_75255575_75255900	ENSG00000221817.12	-1.69057
intron_10_73837511_73839539	0.0910031	Pituitary	0.879876	CAMK2G	intron_10_75597269_75599297	ENSG00000148660.22	-1.69013
intron_11_18565010_18566347	0.0909559	Pituitary	0.879876	UEVLD	intron_11_18586557_18587894	ENSG00000151116.17	1.69038
intron_11_43405951_43407138	0.0913016	Pituitary	0.879876	TTC17	intron_11_43427501_43428688	ENSG00000052841.16	-1.68857
intron_11_57321950_57322237	0.0913334	Pituitary	0.879876	TNKS1BP1	intron_11_57089424_57089711	ENSG00000149115.14	1.68841
intron_11_57321950_57324840	0.0913334	Pituitary	0.879876	TNKS1BP1	intron_11_57089424_57092314	ENSG00000149115.14	-1.68841
intron_11_64354170_64355194	0.0910586	Pituitary	0.879876	CCDC88B	intron_11_64121642_64122666	ENSG00000168071.22	-1.68984
intron_12_50222485_50231665	0.090877	Pituitary	0.879876	LIMA1	intron_12_50616268_50625448	ENSG00000050405.14	1.69079
intron_14_77451333_77453299	0.0905873	Pituitary	0.879876	VIPAS39	intron_14_77917676_77919642	ENSG00000151445.16	1.69231
intron_15_25083527_25087467	0.0912986	Pituitary	0.879876	SNHG14	intron_15_25328674_25332614	ENSG00000224078.15	1.68859
intron_15_41270618_41278767	0.091001	Pituitary	0.879876	CHP1	intron_15_41562816_41570965	ENSG00000187446.12	1.69014
intron_16_1586275_1587198	0.0907302	Pituitary	0.879876	IFT140	intron_16_1636276_1637199	ENSG00000187535.14	1.69156
intron_17_7392952_7393144	0.0913606	Pituitary	0.879876	PLSCR3	intron_17_7296271_7296463	ENSG00000187838.17	1.68826
intron_17_7392952_7393144	0.0913606	Pituitary	0.879876	TMEM256-PLSCR3	intron_17_7296271_7296463	ENSG00000262481.5	1.68826
intron_19_4186461_4199683	0.0913264	Pituitary	0.879876	ANKRD24	intron_19_4186458_4199680	ENSG00000089847.13	-1.68844
intron_19_43578706_43581212	0.0906287	Pituitary	0.879876	PINLYP	intron_19_44082858_44085364	ENSG00000234465.11	1.69209
intron_19_48241063_48249751	0.0904423	Pituitary	0.879876	CARD8	intron_19_48744320_48753008	ENSG00000105483.18	-1.69307
intron_1_201520650_201530094	0.0913264	Pituitary	0.879876	RPS10P7	intron_1_201489778_201499222	ENSG00000223396.4	1.68844
intron_1_43152931_43156206	0.0908376	Pituitary	0.879876	FAM183A	intron_1_43618602_43621877	ENSG00000186973.11	-1.691
intron_2_127076706_127106860	0.0905873	Pituitary	0.879876	BIN1	intron_2_127834282_127864436	ENSG00000136717.15	-1.69231
intron_2_36553179_36555683	0.0910939	Pituitary	0.879876	FEZ2	intron_2_36780322_36782826	ENSG00000171055.15	-1.68966
intron_2_73609682_73615267	0.0911966	Pituitary	0.879876	ALMS1	intron_2_73836809_73842394	ENSG00000116127.20	-1.68912
intron_5_137945997_137948955	0.0912147	Pituitary	0.879876	FAM13B	intron_5_137281686_137284644	ENSG00000031003.11	-1.68902
intron_5_154889417_154891241	0.0910428	Pituitary	0.879876	GEMIN5	intron_5_154268977_154270801	ENSG00000082516.9	-1.68992
intron_5_52801120_52801409	0.0906976	Pituitary	0.879876	PELO	intron_5_52096954_52097243	ENSG00000152684.11	-1.69173
intron_7_37342763_37448675	0.0912407	Pituitary	0.879876	ELMO1	intron_7_37382367_37488278	ENSG00000155849.16	1.68889
intron_7_99484143_99485208	0.0907843	Pituitary	0.879876	ZNF789	intron_7_99081766_99082831	ENSG00000198556.14	-1.69128
intron_8_38787743_38788704	0.0907009	Pituitary	0.879876	TACC1	intron_8_38645261_38646222	ENSG00000147526.20	1.69171
intron_9_114426413_114466267	0.0906528	Pituitary	0.879876	WHRN	intron_9_117188693_117228547	ENSG00000095397.17	-1.69196
intron_9_35801154_35801643	0.0905873	Pituitary	0.879876	NPR2	intron_9_35801151_35801640	ENSG00000159899.16	1.69231
intron_9_35801763_35801926	0.0905873	Pituitary	0.879876	NPR2	intron_9_35801760_35801923	ENSG00000159899.16	-1.69231
intron_9_96322080_96324091	0.0909759	Pituitary	0.879876	ENSG00000285269	intron_9_99084362_99086373	ENSG00000285269.2	1.69027
intron_9_96322080_96324091	0.0909759	Pituitary	0.879876	SLC35D2	intron_9_99084362_99086373	ENSG00000130958.13	1.69027
intron_13_23669097_23673372	0.128834	Cells_EBV-transformed_lymphocytes	0.879889	TNFRSF19	intron_13_24243236_24247511	ENSG00000127863.16	1.51872
intron_12_107520636_107543935	0.138603	smultixcan	0.87989	ABTB3	intron_12_107914413_107937712	ENSG00000151136.15	1.48101
intron_17_40487460_40488546	0.138603	smultixcan	0.87989	TNS4	intron_17_38643712_38644798	ENSG00000131746.13	1.48101
intron_17_82884936_82889668	0.138603	smultixcan	0.87989	TBCD	intron_17_80842812_80847544	ENSG00000141556.22	1.11022e-16
intron_18_2544759_2547355	0.138603	smultixcan	0.87989	METTL4	intron_18_2544758_2547354	ENSG00000101574.15	1.48101
intron_2_97701304_97702061	0.138609	smultixcan	0.87989	C2orf92	intron_2_98317767_98318524	ENSG00000228486.11	-1.48099
intron_2_97702167_97702669	0.138609	smultixcan	0.87989	C2orf92	intron_2_98318630_98319132	ENSG00000228486.11	1.48099
intron_4_8077721_8080676	0.13859	smultixcan	0.87989	ABLIM2	intron_4_8079448_8082403	ENSG00000163995.21	-1.48106
intron_9_111643094_111647107	0.0925457	Colon_Transverse	0.87989	DNAJC25	intron_9_114405374_114409387	ENSG00000059769.20	1.68212
intron_12_7138816_7141242	0.0940121	Heart_Atrial_Appendage	0.879896	CLSTN3	intron_12_7291412_7293838	ENSG00000139182.15	-1.6746
intron_14_102508549_102509529	0.0941404	Heart_Atrial_Appendage	0.879896	ANKRD9	intron_14_102974886_102975866	ENSG00000156381.9	-1.67395
intron_15_42327442_42329306	0.0941477	Heart_Atrial_Appendage	0.879896	GANC	intron_15_42619640_42621504	ENSG00000214013.10	-1.67391
intron_19_45617697_45618822	0.0938951	Heart_Atrial_Appendage	0.879896	EML2	intron_19_46120955_46122080	ENSG00000125746.18	-1.6752
intron_19_48729590_48735196	0.0940828	Heart_Atrial_Appendage	0.879896	RASIP1	intron_19_49232847_49238453	ENSG00000105538.10	-1.67424
intron_19_57600779_57604277	0.094132	Heart_Atrial_Appendage	0.879896	ZNF530	intron_19_58112147_58115645	ENSG00000183647.11	-1.67399
intron_22_29531110_29531831	0.094178	Heart_Atrial_Appendage	0.879896	THOC5	intron_22_29927099_29927820	ENSG00000100296.14	-1.67376
intron_3_134178073_134183002	0.0939093	Heart_Atrial_Appendage	0.879896	RYK	intron_3_133896917_133901846	ENSG00000163785.13	-1.67513
intron_9_86272112_86274189	0.094178	Heart_Atrial_Appendage	0.879896	ISCA1	intron_9_88887027_88889104	ENSG00000135070.15	-1.67376
intron_11_96387613_96389844	0.0926906	Adrenal_Gland	0.879897	CCDC82	intron_11_96120777_96123008	ENSG00000149231.16	1.68137
intron_16_4814629_4817598	0.0926897	Adrenal_Gland	0.879897	GLYR1	intron_16_4864630_4867599	ENSG00000140632.17	-1.68138
intron_7_101232515_101232604	0.092701	Adrenal_Gland	0.879897	CLDN15	intron_7_100875796_100875885	ENSG00000106404.14	-1.68132
intron_10_102874661_102876954	0.0825442	Minor_Salivary_Gland	0.8799	AS3MT	intron_10_104634418_104636711	ENSG00000214435.9	1.73611
intron_10_102874661_102876954	0.0825442	Minor_Salivary_Gland	0.8799	BORCS7-ASMT	intron_10_104634418_104636711	ENSG00000270316.1	1.73611
intron_12_121244129_121244573	0.0827515	Minor_Salivary_Gland	0.8799	CAMKK2	intron_12_121681932_121682376	ENSG00000110931.19	-1.73494
intron_12_55839741_55840667	0.0822759	Minor_Salivary_Gland	0.8799	MMP19	intron_12_56233525_56234451	ENSG00000123342.16	1.73763
intron_13_113503588_113510238	0.08199	Minor_Salivary_Gland	0.8799	TMCO3	intron_13_114157903_114164553	ENSG00000150403.18	-1.73925
intron_14_93209957_93210648	0.0821453	Minor_Salivary_Gland	0.8799	ENSG00000259066	intron_14_93676303_93676994	ENSG00000259066.5	1.73837
intron_14_93209957_93210648	0.0821453	Minor_Salivary_Gland	0.8799	UBR7	intron_14_93676303_93676994	ENSG00000012963.15	1.73837
intron_15_85708086_85710579	0.0825788	Minor_Salivary_Gland	0.8799	AKAP13	intron_15_86251317_86253810	ENSG00000170776.22	-1.73592
intron_15_85708086_85710582	0.0825788	Minor_Salivary_Gland	0.8799	AKAP13	intron_15_86251317_86253813	ENSG00000170776.22	1.73592
intron_16_89758705_89761949	0.0824634	Minor_Salivary_Gland	0.8799	FANCA	intron_16_89825113_89828357	ENSG00000187741.16	1.73657
intron_17_40027946_40028826	0.0826144	Minor_Salivary_Gland	0.8799	MED24	intron_17_38184199_38185079	ENSG00000008838.21	1.73571
intron_19_45609788_45613541	0.0818962	Minor_Salivary_Gland	0.8799	EML2	intron_19_46113046_46116799	ENSG00000125746.18	-1.73979
intron_19_53075183_53085163	0.0827222	Minor_Salivary_Gland	0.8799	ZNF160	intron_19_53578436_53588416	ENSG00000170949.18	1.73511
intron_20_17592063_17600738	0.0827871	Minor_Salivary_Gland	0.8799	DSTN	intron_20_17572708_17581383	ENSG00000125868.16	1.73474
intron_20_44720121_44724738	0.082795	Minor_Salivary_Gland	0.8799	CCN5	intron_20_43348762_43353379	ENSG00000064205.11	1.73469
intron_21_33411575_33414888	0.0826887	Minor_Salivary_Gland	0.8799	IFNGR2	intron_21_34783881_34787195	ENSG00000159128.16	1.73529
intron_21_44305417_44305800	0.0825442	Minor_Salivary_Gland	0.8799	PFKL	intron_21_45725300_45725683	ENSG00000141959.17	1.73611
intron_22_41217202_41219419	0.082795	Minor_Salivary_Gland	0.8799	L3MBTL2	intron_22_41613206_41615423	ENSG00000100395.15	-1.73469
intron_2_113627400_113628550	0.0820887	Minor_Salivary_Gland	0.8799	RABL2A	intron_2_114384977_114386127	ENSG00000144134.19	1.73869
intron_2_3465695_3477692	0.0826144	Minor_Salivary_Gland	0.8799	TRAPPC12	intron_2_3469466_3481463	ENSG00000171853.16	1.73571
intron_2_3465695_3477695	0.0826144	Minor_Salivary_Gland	0.8799	TRAPPC12	intron_2_3469466_3481466	ENSG00000171853.16	1.73571
intron_2_3513976_3519368	0.0822127	Minor_Salivary_Gland	0.8799	ADI1	intron_2_3517747_3523139	ENSG00000182551.14	1.73799
intron_3_10279063_10279221	0.0823472	Minor_Salivary_Gland	0.8799	TATDN2	intron_3_10320747_10320905	ENSG00000157014.11	1.73723
intron_3_184245812_184248745	0.0825905	Minor_Salivary_Gland	0.8799	ALG3	intron_3_183963600_183966533	ENSG00000214160.10	-1.73585
intron_3_184245812_184248782	0.0825905	Minor_Salivary_Gland	0.8799	ALG3	intron_3_183963600_183966570	ENSG00000214160.10	1.73585
intron_3_52696040_52696542	0.0825249	Minor_Salivary_Gland	0.8799	GLT8D1	intron_3_52730056_52730558	ENSG00000016864.19	-1.73622
intron_4_86933542_86934487	0.0826654	Minor_Salivary_Gland	0.8799	ENSG00000284968	intron_4_87854694_87855639	ENSG00000284968.1	-1.73543
intron_4_86933542_86934487	0.0826654	Minor_Salivary_Gland	0.8799	ENSG00000285458	intron_4_87854694_87855639	ENSG00000285458.1	-1.73543
intron_5_133022906_133026497	0.0826887	Minor_Salivary_Gland	0.8799	ZCCHC10	intron_5_132358598_132362189	ENSG00000155329.12	1.73529
intron_5_74774060_74776604	0.0823113	Minor_Salivary_Gland	0.8799	NSA2	intron_5_74069885_74072429	ENSG00000164346.10	1.73743
intron_5_98868635_98869014	0.0827614	Minor_Salivary_Gland	0.8799	CHD1	intron_5_98204339_98204718	ENSG00000153922.12	1.73488
intron_5_98868635_98869754	0.0827614	Minor_Salivary_Gland	0.8799	CHD1	intron_5_98204339_98205458	ENSG00000153922.12	1.73488
intron_6_36481759_36484714	0.0818736	Minor_Salivary_Gland	0.8799	KCTD20	intron_6_36449536_36452491	ENSG00000112078.14	-1.73992
intron_16_75235986_75236882	0.0887314	Muscle_Skeletal	0.8799	BCAR1	intron_16_75269884_75270780	ENSG00000050820.17	1.70213
intron_20_49845119_49849579	0.0887118	Muscle_Skeletal	0.8799	SLC9A8	intron_20_48461656_48466116	ENSG00000197818.12	1.70223
intron_19_32966466_32971836	0.092732	Adrenal_Gland	0.879901	CEP89	intron_19_33457372_33462742	ENSG00000121289.18	-1.68116
intron_15_25099278_25103859	0.0956596	Brain_Cortex	0.879902	SNHG14	intron_15_25344425_25349006	ENSG00000224078.15	-1.66627
intron_19_45609788_45613541	0.0818962	Vagina	0.879905	EML2	intron_19_46113046_46116799	ENSG00000125746.18	-1.73979
intron_15_25078995_25081091	0.13023	Adipose_Subcutaneous	0.879926	SNHG14	intron_15_25324142_25326238	ENSG00000224078.15	1.5132
intron_15_25082705_25083367	0.13023	Adipose_Subcutaneous	0.879926	SNHG14	intron_15_25327852_25328514	ENSG00000224078.15	-1.5132
intron_15_25082705_25083396	0.13023	Adipose_Subcutaneous	0.879926	SNHG14	intron_15_25327852_25328543	ENSG00000224078.15	1.5132
intron_1_99717525_99719534	0.130227	Adipose_Subcutaneous	0.879926	FRRS1	intron_1_100183081_100185090	ENSG00000156869.14	1.51321
intron_19_20923403_20934024	0.138623	smultixcan	0.87993	ZNF85	intron_19_21106209_21116830	ENSG00000105750.15	-0.604362
intron_17_57849410_57849967	0.158464	Brain_Cerebellum	0.87993	MRPS23	intron_17_55926771_55927328	ENSG00000181610.13	1.41026
intron_1_16478437_16483287	0.158519	Brain_Cerebellum	0.87993	CROCCP3	intron_1_16804932_16809782	ENSG00000290842.1	1.41007
intron_1_16478437_16483287	0.158519	Brain_Cerebellum	0.87993	CROCCP3	intron_1_16804932_16809782	ENSG00000080947.16	1.41007
intron_5_443290_446150	0.158518	Brain_Cerebellum	0.87993	EXOC3	intron_5_443405_446265	ENSG00000180104.16	-1.41007
intron_3_134178073_134183002	0.0939093	Uterus	0.879935	RYK	intron_3_133896917_133901846	ENSG00000163785.13	-1.67513
intron_11_18565010_18566347	0.0909559	Lung	0.879941	UEVLD	intron_11_18586557_18587894	ENSG00000151116.17	1.69038
intron_11_43405951_43407138	0.0913016	Lung	0.879941	TTC17	intron_11_43427501_43428688	ENSG00000052841.16	-1.68857
intron_11_57321950_57322237	0.0913334	Lung	0.879941	TNKS1BP1	intron_11_57089424_57089711	ENSG00000149115.14	1.68841
intron_11_57321950_57324840	0.0913334	Lung	0.879941	TNKS1BP1	intron_11_57089424_57092314	ENSG00000149115.14	-1.68841
intron_11_64354028_64355194	0.0910586	Lung	0.879941	CCDC88B	intron_11_64121500_64122666	ENSG00000168071.22	1.68984
intron_11_64354170_64355194	0.0910586	Lung	0.879941	CCDC88B	intron_11_64121642_64122666	ENSG00000168071.22	-1.68984
intron_12_101405981_101407642	0.0919347	Lung	0.879941	ARL1	intron_12_101799759_101801420	ENSG00000120805.14	-1.68528
intron_12_123267282_123268169	0.0919528	Lung	0.879941	CDK2AP1	intron_12_123751829_123752716	ENSG00000111328.7	-1.68519
intron_12_123267282_123270887	0.0919528	Lung	0.879941	CDK2AP1	intron_12_123751829_123755434	ENSG00000111328.7	-1.68519
intron_12_24901885_24902947	0.0917868	Lung	0.879941	BCAT1	intron_12_25054819_25055881	ENSG00000060982.15	1.68605
intron_12_24901885_24948927	0.0917868	Lung	0.879941	BCAT1	intron_12_25054819_25101861	ENSG00000060982.15	1.68605
intron_12_31987322_31992378	0.0917047	Lung	0.879941	RESF1	intron_12_32140256_32145312	ENSG00000174718.12	-1.68647
intron_13_113805028_113811736	0.0911976	Lung	0.879941	TMEM255B	intron_13_114508001_114514709	ENSG00000184497.13	-1.68911
intron_13_21566944_21603939	0.0919279	Lung	0.879941	MICU2	intron_13_22141083_22178078	ENSG00000165487.14	-1.68531
intron_14_104865513_104868424	0.091589	Lung	0.879941	CEP170B	intron_14_105331850_105334761	ENSG00000099814.17	1.68707
intron_15_77028652_77029529	0.090877	Lung	0.879941	PSTPIP1	intron_15_77320993_77321870	ENSG00000140368.14	1.69079
intron_15_90219891_90220982	0.0910939	Lung	0.879941	SEMA4B	intron_15_90763123_90764214	ENSG00000185033.15	1.68966
intron_16_1586275_1587198	0.0907302	Lung	0.879941	IFT140	intron_16_1636276_1637199	ENSG00000187535.14	1.69156
intron_17_7392952_7393144	0.0913606	Lung	0.879941	PLSCR3	intron_17_7296271_7296463	ENSG00000187838.17	1.68826
intron_17_7392952_7393144	0.0913606	Lung	0.879941	TMEM256-PLSCR3	intron_17_7296271_7296463	ENSG00000262481.5	1.68826
intron_19_1066163_1068414	0.0916195	Lung	0.879941	ARHGAP45	intron_19_1066162_1068413	ENSG00000180448.11	1.68692
intron_19_1067495_1068414	0.0912904	Lung	0.879941	ARHGAP45	intron_19_1067494_1068413	ENSG00000180448.11	1.68863
intron_19_12018292_12035537	0.0915072	Lung	0.879941	ZNF433	intron_19_12129107_12146352	ENSG00000197647.13	-1.6875
intron_19_24046279_24049405	0.0917705	Lung	0.879941	ENSG00000268362	intron_19_24229081_24232207	ENSG00000268362.6	1.68613
intron_19_43608603_43614229	0.0913754	Lung	0.879941	ZNF428	intron_19_44112755_44118381	ENSG00000131116.12	-1.68819
intron_1_28058094_28088524	0.0914308	Lung	0.879941	EYA3	intron_1_28384605_28415035	ENSG00000158161.16	1.6879
intron_1_42457567_42459603	0.0916675	Lung	0.879941	PPCS	intron_1_42923238_42925274	ENSG00000127125.9	1.68667
intron_1_42536601_42566296	0.0916675	Lung	0.879941	CCDC30	intron_1_43002272_43031967	ENSG00000186409.19	-1.68667
intron_20_58713543_58713917	0.0918953	Lung	0.879941	NPEPL1	intron_20_57288599_57288973	ENSG00000215440.12	1.68548
intron_20_58713543_58713917	0.0918953	Lung	0.879941	STX16-NPEPL1	intron_20_57288599_57288973	ENSG00000254995.4	1.68548
intron_21_36281611_36288014	0.0917705	Lung	0.879941	DOP1B	intron_21_37653909_37660312	ENSG00000142197.13	1.68613
intron_22_42075652_42077280	0.0914221	Lung	0.879941	PHETA2	intron_22_42471656_42473284	ENSG00000177096.9	1.68794
intron_22_50253480_50255197	0.0910424	Lung	0.879941	MAPK12	intron_22_50691909_50693626	ENSG00000188130.14	1.68992
intron_3_32764809_32769887	0.0912407	Lung	0.879941	CNOT10	intron_3_32806301_32811379	ENSG00000182973.20	-1.68889
intron_3_42557696_42561117	0.0915277	Lung	0.879941	SEC22C	intron_3_42599188_42602609	ENSG00000093183.14	1.68739
intron_3_45496373_45500442	0.0910279	Lung	0.879941	LARS2	intron_3_45537865_45541934	ENSG00000011376.12	1.69
intron_4_112606091_112609379	0.0914674	Lung	0.879941	ZGRF1	intron_4_113527247_113530535	ENSG00000138658.16	-1.68771
intron_4_8216257_8216957	0.0910923	Lung	0.879941	SH3TC1	intron_4_8217984_8218684	ENSG00000125089.18	1.68966
intron_5_137945997_137948955	0.0912147	Lung	0.879941	FAM13B	intron_5_137281686_137284644	ENSG00000031003.11	-1.68902
intron_5_154889417_154891241	0.0910428	Lung	0.879941	GEMIN5	intron_5_154268977_154270801	ENSG00000082516.9	-1.68992
intron_6_29728495_29737966	0.0917626	Lung	0.879941	HLA-F-AS1	intron_6_29696272_29705743	ENSG00000214922.9	-1.68617
intron_7_93147146_93148194	0.0915744	Lung	0.879941	SAMD9L	intron_7_92776459_92777507	ENSG00000177409.12	1.68715
intron_9_114426413_114466267	0.0914332	Lung	0.879941	WHRN	intron_9_117188693_117228547	ENSG00000095397.17	1.68789
intron_9_128842801_128845353	0.0917312	Lung	0.879941	ENSG00000286112	intron_9_131605080_131607632	ENSG00000286112.1	1.68634
intron_9_128842801_128845353	0.0917312	Lung	0.879941	KYAT1	intron_9_131605080_131607632	ENSG00000171097.14	1.68634
intron_9_132264985_132269615	0.0919299	Lung	0.879941	SETX	intron_9_135140372_135145002	ENSG00000107290.14	-1.6853
intron_9_96321341_96321998	0.0909759	Lung	0.879941	ENSG00000285269	intron_9_99083623_99084280	ENSG00000285269.2	1.69027
intron_9_96321341_96321998	0.0909759	Lung	0.879941	SLC35D2	intron_9_99083623_99084280	ENSG00000130958.13	1.69027
intron_10_100523929_100526399	0.141796	smultixcan	0.879946	NDUFB8	intron_10_102283686_102286156	ENSG00000166136.16	1.46914
intron_10_100527074_100529366	0.13991	smultixcan	0.879946	ENSG00000255339	intron_10_102286831_102289123	ENSG00000255339.6	-1.47222
intron_10_100527074_100529366	0.13991	smultixcan	0.879946	NDUFB8	intron_10_102286831_102289123	ENSG00000166136.16	-1.47222
intron_10_100527074_100529380	0.140081	smultixcan	0.879946	ENSG00000255339	intron_10_102286831_102289137	ENSG00000255339.6	1.4716
intron_10_100527074_100529380	0.140081	smultixcan	0.879946	NDUFB8	intron_10_102286831_102289137	ENSG00000166136.16	1.4716
intron_10_100529506_100529767	0.139562	smultixcan	0.879946	ENSG00000255339	intron_10_102289263_102289524	ENSG00000255339.6	1.47743
intron_10_100529506_100529767	0.139562	smultixcan	0.879946	NDUFB8	intron_10_102289263_102289524	ENSG00000166136.16	1.47743
intron_10_100529506_100529858	0.139137	smultixcan	0.879946	NDUFB8	intron_10_102289263_102289615	ENSG00000166136.16	-1.39471
intron_10_103169449_103174858	0.139255	smultixcan	0.879946	NT5C2	intron_10_104929206_104934615	ENSG00000076685.19	-1.47857
intron_10_112433281_112434297	0.14079	smultixcan	0.879946	ZDHHC6	intron_10_114193039_114194055	ENSG00000023041.12	-1.87377
intron_10_114601961_114684290	0.140915	smultixcan	0.879946	ABLIM1	intron_10_116361720_116444049	ENSG00000099204.22	1.47239
intron_10_119670177_119672255	0.139197	smultixcan	0.879946	BAG3	intron_10_121429689_121431767	ENSG00000151929.10	1.47879
intron_10_122428420_122429624	0.142186	smultixcan	0.879946	PLEKHA1	intron_10_124187936_124189140	ENSG00000107679.15	1.75156
intron_10_24591330_24591642	0.142334	smultixcan	0.879946	ARHGAP21	intron_10_24880259_24880571	ENSG00000107863.20	-1.46715
intron_10_29531288_29550597	0.141946	smultixcan	0.879946	SVIL	intron_10_29820217_29839526	ENSG00000197321.16	-1.4652
intron_10_3140765_3143389	0.141331	smultixcan	0.879946	PITRM1	intron_10_3182957_3185581	ENSG00000107959.17	-1.41207
intron_10_42636972_42638474	0.141088	smultixcan	0.879946	ZNF33B	intron_10_43132420_43133922	ENSG00000196693.15	0.0963542
intron_10_42638553_42644993	0.141946	smultixcan	0.879946	ENSG00000285884	intron_10_43134001_43140441	ENSG00000285884.3	-1.80123
intron_10_43845602_43849674	0.141287	smultixcan	0.879946	LINC00840	intron_10_44341050_44345122	ENSG00000226808.3	1.47101
intron_10_4963893_4965914	0.140606	smultixcan	0.879946	AKR1C1	intron_10_5006085_5008106	ENSG00000187134.14	1.47354
intron_10_6089971_6097048	0.141403	smultixcan	0.879946	RBM17	intron_10_6131934_6139011	ENSG00000134453.16	-1.47059
intron_10_69097231_69103871	0.140483	smultixcan	0.879946	SRGN	intron_10_70856987_70863627	ENSG00000122862.5	1.06915
intron_10_69415139_69415932	0.139773	smultixcan	0.879946	TACR2	intron_10_71174895_71175688	ENSG00000075073.16	-1.47664
intron_10_80509471_80512144	0.141339	smultixcan	0.879946	TSPAN14	intron_10_82269227_82271900	ENSG00000108219.16	-1.34015
intron_10_97396301_97400305	0.139252	smultixcan	0.879946	RRP12	intron_10_99156058_99160062	ENSG00000052749.14	-1.47858
intron_10_99403874_99405756	0.140646	smultixcan	0.879946	GOT1	intron_10_101163631_101165513	ENSG00000120053.12	-0.701614
intron_10_99406849_99420624	0.139893	smultixcan	0.879946	GOT1	intron_10_101166606_101180381	ENSG00000120053.12	-0.738095
intron_11_114262934_114296428	0.140646	smultixcan	0.879946	NNMT	intron_11_114133656_114167150	ENSG00000166741.8	0.880832
intron_11_18209193_18209486	0.140344	smultixcan	0.879946	SLC25A51P4	intron_11_18230740_18231033	ENSG00000290742.1	1.47451
intron_11_2951809_2954301	0.139893	smultixcan	0.879946	NAP1L4	intron_11_2973039_2975531	ENSG00000205531.14	0.843537
intron_11_2951809_2954527	0.139893	smultixcan	0.879946	NAP1L4	intron_11_2973039_2975757	ENSG00000205531.14	-1.05442
intron_11_45723572_45724162	0.141763	smultixcan	0.879946	ENSG00000254519	intron_11_45745122_45745712	ENSG00000254519.5	1.46926
intron_11_500738_502062	0.140238	smultixcan	0.879946	RNH1	intron_11_500738_502062	ENSG00000023191.17	-0.131882
intron_11_61556207_61580790	0.139647	smultixcan	0.879946	SYT7	intron_11_61323679_61348262	ENSG00000011347.10	-0.633046
intron_11_64349668_64349891	0.142131	smultixcan	0.879946	CCDC88B	intron_11_64117140_64117363	ENSG00000168071.22	-1.45232
intron_11_64349668_64351160	0.142077	smultixcan	0.879946	CCDC88B	intron_11_64117140_64118632	ENSG00000168071.22	1.61826
intron_11_68043031_68043371	0.142248	smultixcan	0.879946	TCIRG1	intron_11_67810498_67810838	ENSG00000110719.11	-0.893034
intron_11_68043497_68043571	0.142248	smultixcan	0.879946	TCIRG1	intron_11_67810964_67811038	ENSG00000110719.11	-0.0929088
intron_11_68742394_68744991	0.141403	smultixcan	0.879946	TESMIN	intron_11_68509862_68512459	ENSG00000132749.11	-1.47059
intron_11_68745111_68747208	0.141403	smultixcan	0.879946	TESMIN	intron_11_68512579_68514676	ENSG00000132749.11	-1.47059
intron_11_78106912_78109442	0.14074	smultixcan	0.879946	ALG8	intron_11_77817958_77820488	ENSG00000159063.14	-0.15381
intron_12_109794487_109798614	0.141539	smultixcan	0.879946	TRPV4	intron_12_110232292_110236419	ENSG00000111199.12	1.47009
intron_12_113200813_113207438	0.141991	smultixcan	0.879946	IQCD	intron_12_113638618_113645243	ENSG00000166578.10	0.726732
intron_12_12684507_12695459	0.138921	smultixcan	0.879946	GPR19	intron_12_12837441_12848393	ENSG00000183150.8	-1.47982
intron_12_130434880_130436842	0.139225	smultixcan	0.879946	RIMBP2	intron_12_130919425_130921387	ENSG00000060709.17	0.3118
intron_12_26052996_26055236	0.139759	smultixcan	0.879946	RASSF8	intron_12_26205929_26208169	ENSG00000123094.16	1.47669
intron_12_57284056_57292572	0.13902	smultixcan	0.879946	R3HDM2	intron_12_57677839_57686355	ENSG00000179912.21	-1.47945
intron_12_57610684_57612930	0.142236	smultixcan	0.879946	ARHGEF25	intron_12_58004467_58006713	ENSG00000240771.8	1.22413
intron_12_57734173_57734319	0.141155	smultixcan	0.879946	AGAP2	intron_12_58127956_58128102	ENSG00000135439.12	-1.4715
intron_12_66138734_66145841	0.14075	smultixcan	0.879946	TMBIM4	intron_12_66532514_66539621	ENSG00000155957.19	0.782575
intron_12_68335780_68348501	0.141901	smultixcan	0.879946	LINC02384	intron_12_68729560_68742281	ENSG00000251301.8	1.46875
intron_12_9255692_9257923	0.140758	smultixcan	0.879946	LINC00987	intron_12_9408288_9410519	ENSG00000237248.6	0.981982
intron_12_9255692_9257926	0.140758	smultixcan	0.879946	LINC00987	intron_12_9408288_9410522	ENSG00000237248.6	1.47297
intron_12_95028509_95031349	0.141659	smultixcan	0.879946	NR2C1	intron_12_95422285_95425125	ENSG00000120798.17	1.46964
intron_12_95028524_95031349	0.141659	smultixcan	0.879946	NR2C1	intron_12_95422300_95425125	ENSG00000120798.17	-1.37167
intron_12_95031488_95040476	0.140693	smultixcan	0.879946	NR2C1	intron_12_95425264_95434252	ENSG00000120798.17	1.47321
intron_12_95040597_95049068	0.138817	smultixcan	0.879946	NR2C1	intron_12_95434373_95442844	ENSG00000120798.17	-0.57297
intron_12_95521202_95524680	0.14176	smultixcan	0.879946	USP44	intron_12_95914978_95918456	ENSG00000136014.12	0.870342
intron_13_19559129_19561434	0.138754	smultixcan	0.879946	TPTE2	intron_13_20133269_20135574	ENSG00000132958.19	-1.48045
intron_13_19559129_19561500	0.138754	smultixcan	0.879946	TPTE2	intron_13_20133269_20135640	ENSG00000132958.19	1.48045
intron_13_30463694_30465073	0.141403	smultixcan	0.879946	HMGB1	intron_13_31037831_31039210	ENSG00000189403.15	-1.47059
intron_13_30957029_30974846	0.138852	smultixcan	0.879946	TEX26	intron_13_31531166_31548983	ENSG00000175664.10	0.759694
intron_13_32755956_32758087	0.14036	smultixcan	0.879946	PDS5B	intron_13_33330094_33332225	ENSG00000083642.19	0.884671
intron_13_32759690_32760575	0.14036	smultixcan	0.879946	PDS5B	intron_13_33333828_33334713	ENSG00000083642.19	1.47445
intron_13_49928085_49931018	0.142048	smultixcan	0.879946	SPRYD7	intron_13_50502221_50505154	ENSG00000123178.15	1.46821
intron_13_49928085_49936130	0.142048	smultixcan	0.879946	SPRYD7	intron_13_50502221_50510266	ENSG00000123178.15	-1.46821
intron_14_104588309_104588622	0.140382	smultixcan	0.879946	C14orf180	intron_14_105054646_105054959	ENSG00000184601.11	1.46002
intron_14_22815451_22821122	0.141403	smultixcan	0.879946	SLC7A7	intron_14_23284660_23290331	ENSG00000155465.21	-1.47059
intron_14_23360833_23365008	0.141849	smultixcan	0.879946	EFS	intron_14_23830042_23834217	ENSG00000100842.13	-1.05802
intron_14_24370594_24371718	0.140318	smultixcan	0.879946	NFATC4	intron_14_24839800_24840924	ENSG00000100968.14	1.47461
intron_14_24370594_24372441	0.140318	smultixcan	0.879946	NFATC4	intron_14_24839800_24841647	ENSG00000100968.14	-1.47461
intron_14_35110629_35121902	0.141501	smultixcan	0.879946	PPP2R3C	intron_14_35579835_35591108	ENSG00000092020.11	-1.4665
intron_14_59479351_59483680	0.141836	smultixcan	0.879946	L3HYPDH	intron_14_59946069_59950398	ENSG00000126790.12	0.926734
intron_14_74501590_74502653	0.140049	smultixcan	0.879946	LTBP2	intron_14_74968293_74969356	ENSG00000119681.12	1.47561
intron_14_74502934_74503219	0.140049	smultixcan	0.879946	LTBP2	intron_14_74969637_74969922	ENSG00000119681.12	-1.47561
intron_14_74529122_74532426	0.141053	smultixcan	0.879946	LTBP2	intron_14_74995825_74999129	ENSG00000119681.12	-0.735941
intron_14_75032179_75033419	0.140726	smultixcan	0.879946	MLH3	intron_14_75498882_75500122	ENSG00000119684.16	1.27365
intron_14_77299561_77301090	0.141356	smultixcan	0.879946	POMT2	intron_14_77765904_77767433	ENSG00000009830.13	-1.66561
intron_14_77380481_77391008	0.139424	smultixcan	0.879946	SAMD15	intron_14_77846824_77857351	ENSG00000100583.5	0.211134
intron_14_89412490_89486569	0.141029	smultixcan	0.879946	ENSG00000259053	intron_14_89878834_89952913	ENSG00000259053.1	-1.38653
intron_14_89412490_89486569	0.141029	smultixcan	0.879946	FOXN3	intron_14_89878834_89952913	ENSG00000053254.16	-1.38653
intron_15_25093974_25095627	0.14179	smultixcan	0.879946	SNHG14	intron_15_25339121_25340774	ENSG00000224078.15	-0.148093
intron_15_63559970_63562895	0.139491	smultixcan	0.879946	USP3	intron_15_63852169_63855094	ENSG00000140455.17	-1.47769
intron_15_74593236_74595611	0.142025	smultixcan	0.879946	ARID3B	intron_15_74885577_74887952	ENSG00000179361.18	0.489431
intron_15_74603246_74604933	0.142025	smultixcan	0.879946	CLK3	intron_15_74895587_74897274	ENSG00000179335.20	1.46829
intron_15_74837435_74837751	0.14036	smultixcan	0.879946	ULK3	intron_15_75129776_75130092	ENSG00000140474.14	1.47445
intron_15_74837435_74837757	0.14036	smultixcan	0.879946	ULK3	intron_15_75129776_75130098	ENSG00000140474.14	-1.47445
intron_15_74838192_74838266	0.14036	smultixcan	0.879946	ULK3	intron_15_75130533_75130607	ENSG00000140474.14	0.884671
intron_15_82664943_82665247	0.13991	smultixcan	0.879946	AP3B2	intron_15_83333695_83333999	ENSG00000103723.17	1.47613
intron_15_87880428_87885694	0.139179	smultixcan	0.879946	NTRK3	intron_15_88423659_88428925	ENSG00000140538.17	1.47885
intron_16_11929445_11930450	0.14036	smultixcan	0.879946	NPIPB2	intron_16_12023302_12024307	ENSG00000234719.9	-1.47445
intron_16_11937668_11956144	0.14036	smultixcan	0.879946	NPIPB2	intron_16_12031525_12050001	ENSG00000234719.9	1.47445
intron_16_1211805_1212008	0.142214	smultixcan	0.879946	CACNA1H	intron_16_1261805_1262008	ENSG00000196557.13	0.664493
intron_16_1817271_1819897	0.139484	smultixcan	0.879946	HAGH	intron_16_1867272_1869898	ENSG00000063854.13	0.956363
intron_16_21799834_21800707	0.141694	smultixcan	0.879946	ENSG00000291066	intron_16_21811155_21812028	ENSG00000291066.1	1.46951
intron_16_21799834_21800707	0.141694	smultixcan	0.879946	RRN3P1	intron_16_21811155_21812028	ENSG00000248124.11	1.46951
intron_16_24750813_24758339	0.141728	smultixcan	0.879946	TNRC6A	intron_16_24762134_24769660	ENSG00000090905.19	-1.46939
intron_16_24758360_24776933	0.138982	smultixcan	0.879946	TNRC6A	intron_16_24769681_24788254	ENSG00000090905.19	-1.47959
intron_16_286473_286554	0.140067	smultixcan	0.879946	PDIA2	intron_16_336473_336554	ENSG00000185615.16	1.14351
intron_16_29974648_29977738	0.140261	smultixcan	0.879946	TAOK2	intron_16_29985969_29989059	ENSG00000149930.18	-0.73741
intron_16_30353287_30353368	0.14196	smultixcan	0.879946	CD2BP2	intron_16_30364608_30364689	ENSG00000169217.9	1.46853
intron_16_3068239_3068990	0.140311	smultixcan	0.879946	IL32	intron_16_3118240_3118991	ENSG00000008517.19	1.47463
intron_16_31472201_31473441	0.142206	smultixcan	0.879946	TGFB1I1	intron_16_31483522_31484762	ENSG00000140682.19	-1.46763
intron_16_46909927_46916628	0.139213	smultixcan	0.879946	GPT2	intron_16_46943839_46950540	ENSG00000166123.14	-1.47856
intron_16_52027396_52034859	0.139893	smultixcan	0.879946	LINC02911	intron_16_52061308_52068771	ENSG00000261190.5	1.47619
intron_16_67846985_67865102	0.141853	smultixcan	0.879946	NUTF2	intron_16_67880888_67899005	ENSG00000102898.13	1.46893
intron_16_68347294_68347631	0.142081	smultixcan	0.879946	PRMT7	intron_16_68381197_68381534	ENSG00000132600.18	1.46809
intron_16_84179851_84179946	0.142294	smultixcan	0.879946	TAF1C	intron_16_84213457_84213552	ENSG00000103168.17	-1.78074
intron_17_13002359_13002446	0.141893	smultixcan	0.879946	ELAC2	intron_17_12905676_12905763	ENSG00000006744.19	1.21989
intron_17_14102242_14159877	0.14198	smultixcan	0.879946	COX10	intron_17_14005559_14063194	ENSG00000006695.12	-0.782298
intron_17_1553149_1562541	0.141376	smultixcan	0.879946	PITPNA	intron_17_1456443_1465835	ENSG00000174238.16	1.47069
intron_17_16417868_16420115	0.139231	smultixcan	0.879946	TRPV2	intron_17_16321182_16323429	ENSG00000187688.15	0.542569
intron_17_18056759_18058868	0.138896	smultixcan	0.879946	GID4	intron_17_17960073_17962182	ENSG00000141034.10	-0.603475
intron_17_29103664_29107080	0.140975	smultixcan	0.879946	MYO18A	intron_17_27430682_27434098	ENSG00000196535.20	1.15043
intron_17_29122253_29127852	0.140883	smultixcan	0.879946	MYO18A	intron_17_27449271_27454870	ENSG00000196535.20	-1.59968
intron_17_36545097_36545619	0.140594	smultixcan	0.879946	GGNBP2	intron_17_34900946_34901468	ENSG00000278311.5	-1.18422
intron_17_40062548_40074192	0.139807	smultixcan	0.879946	THRA	intron_17_38218801_38230445	ENSG00000126351.13	1.47651
intron_17_40063092_40074192	0.139807	smultixcan	0.879946	THRA	intron_17_38219345_38230445	ENSG00000126351.13	-1.47651
intron_17_42674409_42674741	0.140946	smultixcan	0.879946	PLEKHH3	intron_17_40826427_40826759	ENSG00000068137.15	1.47228
intron_17_42674409_42675931	0.140946	smultixcan	0.879946	PLEKHH3	intron_17_40826427_40827949	ENSG00000068137.15	-1.47228
intron_17_42674409_42676402	0.140946	smultixcan	0.879946	PLEKHH3	intron_17_40826427_40828420	ENSG00000068137.15	-1.47228
intron_17_42674875_42676402	0.140946	smultixcan	0.879946	PLEKHH3	intron_17_40826893_40828420	ENSG00000068137.15	1.47228
intron_17_45236244_45237281	0.13902	smultixcan	0.879946	FMNL1	intron_17_43313611_43314648	ENSG00000184922.15	1.09766
intron_17_47324074_47324454	0.139232	smultixcan	0.879946	EFCAB13	intron_17_45401440_45401820	ENSG00000178852.16	-0.0217555
intron_17_57078703_57079287	0.140541	smultixcan	0.879946	AKAP1-DT	intron_17_55156064_55156648	ENSG00000263004.3	-1.4637
intron_17_58720812_58724040	0.141397	smultixcan	0.879946	RAD51C	intron_17_56798173_56801401	ENSG00000108384.16	-1.47061
intron_17_62801752_62806430	0.138911	smultixcan	0.879946	MARCHF10	intron_17_60879113_60883791	ENSG00000173838.12	-1.47986
intron_17_6464771_6468225	0.139208	smultixcan	0.879946	PITPNM3	intron_17_6368091_6371545	ENSG00000091622.16	-1.47875
intron_17_6468341_6470260	0.141287	smultixcan	0.879946	PITPNM3	intron_17_6371661_6373580	ENSG00000091622.16	1.47101
intron_17_6624861_6628117	0.142081	smultixcan	0.879946	KIAA0753	intron_17_6528181_6531437	ENSG00000198920.11	1.46809
intron_17_69268056_69270613	0.1422	smultixcan	0.879946	ABCA5	intron_17_67264197_67266754	ENSG00000154265.16	0.0553916
intron_17_7327230_7327440	0.141403	smultixcan	0.879946	NEURL4	intron_17_7230549_7230759	ENSG00000215041.10	4.44089e-17
intron_17_771461_775775	0.13918	smultixcan	0.879946	GLOD4	intron_17_674701_679015	ENSG00000167699.14	0.0767034
intron_17_78202603_78202703	0.139736	smultixcan	0.879946	AFMID	intron_17_76198684_76198784	ENSG00000183077.16	-0.334646
intron_17_81665584_81666277	0.140837	smultixcan	0.879946	OXLD1	intron_17_79632614_79633307	ENSG00000204237.5	0.394529
intron_17_82483779_82484813	0.141502	smultixcan	0.879946	NARF	intron_17_80441655_80442689	ENSG00000141562.19	-1.45279
intron_17_82806011_82807608	0.140445	smultixcan	0.879946	TBCD	intron_17_80763887_80765484	ENSG00000141556.22	1.46588
intron_18_23617827_23619395	0.14196	smultixcan	0.879946	ANKRD29	intron_18_21197791_21199359	ENSG00000154065.17	-1.46853
intron_18_47896809_47920072	0.14036	smultixcan	0.879946	SMAD2	intron_18_45423180_45446443	ENSG00000175387.16	-1.47445
intron_18_47896809_47930361	0.14036	smultixcan	0.879946	SMAD2	intron_18_45423180_45456732	ENSG00000175387.16	1.47445
intron_18_47896809_47930800	0.14036	smultixcan	0.879946	SMAD2	intron_18_45423180_45457171	ENSG00000175387.16	1.47445
intron_19_12528364_12528570	0.142118	smultixcan	0.879946	ENSG00000269693	intron_19_12639178_12639384	ENSG00000269693.1	-0.733974
intron_19_12528364_12528570	0.142118	smultixcan	0.879946	ZNF564	intron_19_12639178_12639384	ENSG00000249709.8	-0.733974
intron_19_1433827_1434737	0.139981	smultixcan	0.879946	DAZAP1	intron_19_1433826_1434736	ENSG00000071626.17	1.22989
intron_19_15249290_15254152	0.140146	smultixcan	0.879946	BRD4	intron_19_15360101_15364963	ENSG00000141867.19	-1.47525
intron_19_19108045_19110569	0.140327	smultixcan	0.879946	SLC25A42	intron_19_19218854_19221378	ENSG00000181035.14	-1.3566
intron_19_2207680_2208935	0.142334	smultixcan	0.879946	DOT1L	intron_19_2207679_2208934	ENSG00000104885.19	-1.46715
intron_19_2908726_2915147	0.141271	smultixcan	0.879946	ENSG00000253392	intron_19_2908724_2915145	ENSG00000253392.4	-1.47107
intron_19_2984219_2986829	0.139412	smultixcan	0.879946	TLE6	intron_19_2984217_2986827	ENSG00000104953.20	-1.47798
intron_19_35049516_35059673	0.142215	smultixcan	0.879946	HPN	intron_19_35540420_35550577	ENSG00000105707.15	-1.46759
intron_19_3543680_3543829	0.14096	smultixcan	0.879946	TEKTIP1	intron_19_3543678_3543827	ENSG00000183397.6	0.375744
intron_19_3548030_3550984	0.138979	smultixcan	0.879946	MFSD12	intron_19_3548028_3550982	ENSG00000161091.14	0.851038
intron_19_38182740_38192145	0.140999	smultixcan	0.879946	SIPA1L3	intron_19_38673380_38682785	ENSG00000105738.11	-1.47208
intron_19_38212361_38213644	0.140049	smultixcan	0.879946	DPF1	intron_19_38703001_38704284	ENSG00000011332.22	-1.47561
intron_19_38213756_38216140	0.138851	smultixcan	0.879946	DPF1	intron_19_38704396_38706780	ENSG00000011332.22	1.48008
intron_19_38217591_38217798	0.140049	smultixcan	0.879946	DPF1	intron_19_38708231_38708438	ENSG00000011332.22	-1.47561
intron_19_40714635_40715325	0.140194	smultixcan	0.879946	COQ8B	intron_19_41220540_41221230	ENSG00000123815.13	-1.72933
intron_19_44654017_44657762	0.140581	smultixcan	0.879946	PVR	intron_19_45157286_45161030	ENSG00000073008.16	0.382849
intron_19_46060293_46077020	0.141668	smultixcan	0.879946	IGFL4	intron_19_46563551_46580278	ENSG00000204869.9	-0.0680955
intron_19_53075183_53086262	0.139453	smultixcan	0.879946	ZNF160	intron_19_53578436_53589515	ENSG00000170949.18	0.383695
intron_19_53538491_53539216	0.140602	smultixcan	0.879946	ZNF331	intron_19_54041745_54042470	ENSG00000130844.19	0.00375372
intron_19_56442741_56458155	0.141061	smultixcan	0.879946	ZNF667	intron_19_56954110_56969524	ENSG00000198046.13	1.4692
intron_19_57397174_57398430	0.140484	smultixcan	0.879946	ZNF548	intron_19_57908542_57909798	ENSG00000188785.12	-0.580837
intron_19_58498691_58498785	0.141258	smultixcan	0.879946	SLC27A5	intron_19_59010058_59010152	ENSG00000083807.10	-0.212976
intron_19_7529712_7530435	0.139981	smultixcan	0.879946	MCOLN1	intron_19_7594598_7595321	ENSG00000090674.16	-1.47586
intron_19_9977701_9978574	0.140944	smultixcan	0.879946	COL5A3	intron_19_10088377_10089250	ENSG00000080573.7	1.76962
intron_1_110040703_110041536	0.141721	smultixcan	0.879946	STRIP1	intron_1_110583325_110584158	ENSG00000143093.15	0.163268
intron_1_115286807_115338204	0.138668	smultixcan	0.879946	NGF	intron_1_115829428_115880825	ENSG00000134259.6	-5.55112e-17
intron_1_1204236_1204399	0.14074	smultixcan	0.879946	TNFRSF18	intron_1_1139616_1139779	ENSG00000186891.14	-0.840157
intron_1_150554467_150555429	0.142125	smultixcan	0.879946	ADAMTSL4	intron_1_150526943_150527905	ENSG00000143382.16	-1.31931
intron_1_150554634_150555429	0.141786	smultixcan	0.879946	ADAMTSL4	intron_1_150527110_150527905	ENSG00000143382.16	0.669497
intron_1_151036766_151037567	0.141866	smultixcan	0.879946	BNIPL	intron_1_151009242_151010043	ENSG00000163141.20	0.401348
intron_1_151135764_151136011	0.14227	smultixcan	0.879946	SEMA6C	intron_1_151108240_151108487	ENSG00000143434.17	-1.30464
intron_1_151306363_151307574	0.141842	smultixcan	0.879946	PI4KB	intron_1_151278839_151280050	ENSG00000143393.17	1.46897
intron_1_155060832_155061904	0.141411	smultixcan	0.879946	ADAM15	intron_1_155033308_155034380	ENSG00000143537.14	-1.60238
intron_1_156712347_156712878	0.142248	smultixcan	0.879946	ENSG00000223356	intron_1_156682139_156682670	ENSG00000223356.1	-1.46747
intron_1_159000395_159010003	0.140176	smultixcan	0.879946	IFI16	intron_1_158970185_158979793	ENSG00000163565.20	-0.946222
intron_1_171792235_171794396	0.13952	smultixcan	0.879946	METTL13	intron_1_171761375_171763536	ENSG00000010165.20	-1.13962
intron_1_172253682_172308728	0.140252	smultixcan	0.879946	DNM3	intron_1_172222822_172277868	ENSG00000197959.15	1.47485
intron_1_173766289_173774305	0.142297	smultixcan	0.879946	KLHL20	intron_1_173735428_173743444	ENSG00000076321.11	1.46729
intron_1_17539950_17580553	0.142334	smultixcan	0.879946	ARHGEF10L	intron_1_17866445_17907048	ENSG00000074964.17	1.46715
intron_1_179528431_179533795	0.138781	smultixcan	0.879946	AXDND1	intron_1_179497566_179502930	ENSG00000162779.22	1.57076
intron_1_182460133_182460624	0.138981	smultixcan	0.879946	RGSL1	intron_1_182429268_182429759	ENSG00000121446.20	1.4796
intron_1_182460133_182471282	0.138981	smultixcan	0.879946	RGSL1	intron_1_182429268_182440417	ENSG00000121446.20	-1.4796
intron_1_182460756_182471282	0.138981	smultixcan	0.879946	RGSL1	intron_1_182429891_182440417	ENSG00000121446.20	1.4796
intron_1_198748199_198749416	0.138916	smultixcan	0.879946	PTPRC	intron_1_198717328_198718545	ENSG00000081237.21	0
intron_1_198749549_198750492	0.138916	smultixcan	0.879946	PTPRC	intron_1_198718678_198719621	ENSG00000081237.21	-0.941716
intron_1_202881223_202888973	0.140858	smultixcan	0.879946	RABIF	intron_1_202850351_202858101	ENSG00000183155.5	-1.4726
intron_1_205001286_205002596	0.141807	smultixcan	0.879946	NFASC	intron_1_204970414_204971724	ENSG00000163531.17	-1.65304
intron_1_205843786_205844087	0.141882	smultixcan	0.879946	PM20D1	intron_1_205812914_205813215	ENSG00000162877.13	1.46882
intron_1_21480981_21481597	0.138633	smultixcan	0.879946	NBPF3	intron_1_21807474_21808090	ENSG00000142794.19	1.46927
intron_1_219179246_219179400	0.141943	smultixcan	0.879946	LYPLAL1	intron_1_219352588_219352742	ENSG00000143353.12	1.47675
intron_1_220794355_220796643	0.142207	smultixcan	0.879946	MTARC1	intron_1_220967697_220969985	ENSG00000186205.14	-1.46577
intron_1_238325833_238326212	0.142319	smultixcan	0.879946	ENSG00000234464	intron_1_238489133_238489512	ENSG00000234464.2	1.46721
intron_1_24061309_24061946	0.139027	smultixcan	0.879946	MYOM3	intron_1_24387799_24388436	ENSG00000142661.19	-0.418443
intron_1_24347553_24350058	0.14074	smultixcan	0.879946	GRHL3	intron_1_24674043_24676548	ENSG00000158055.17	-1.46783
intron_1_248850947_248853937	0.141175	smultixcan	0.879946	ZNF692	intron_1_249145146_249148136	ENSG00000171163.16	1.47143
intron_1_26284245_26284362	0.139897	smultixcan	0.879946	UBXN11	intron_1_26610736_26610853	ENSG00000158062.21	1.47535
intron_1_43313968_43317199	0.141356	smultixcan	0.879946	TIE1	intron_1_43779639_43782870	ENSG00000066056.14	1.47076
intron_1_43314478_43315161	0.139096	smultixcan	0.879946	TIE1	intron_1_43780149_43780832	ENSG00000066056.14	-1.47917
intron_1_47386356_47408320	0.140261	smultixcan	0.879946	LINC01389	intron_1_47852028_47873992	ENSG00000225762.1	-1.47482
intron_1_54731700_54733629	0.141403	smultixcan	0.879946	MROH7-TTC4	intron_1_55197373_55199302	ENSG00000271723.5	1.47059
intron_1_54731700_54733629	0.141403	smultixcan	0.879946	TTC4	intron_1_55197373_55199302	ENSG00000243725.7	1.47059
intron_1_60529249_60537681	0.140661	smultixcan	0.879946	LINC01748	intron_1_60994921_61003353	ENSG00000226476.7	-0.736667
intron_1_60529249_60540249	0.140661	smultixcan	0.879946	LINC01748	intron_1_60994921_61005921	ENSG00000226476.7	1.11022e-16
intron_1_66534368_66625847	0.140031	smultixcan	0.879946	SGIP1	intron_1_67000051_67091530	ENSG00000118473.23	1.47568
intron_1_68194227_68232194	0.139391	smultixcan	0.879946	WLS	intron_1_68659910_68697877	ENSG00000116729.14	0.510965
intron_1_74730420_74732956	0.142097	smultixcan	0.879946	CRYZ	intron_1_75196104_75198640	ENSG00000116791.14	-1.66494
intron_1_77929504_77933282	0.141122	smultixcan	0.879946	NEXN	intron_1_78395189_78398967	ENSG00000162614.19	1.16116
intron_1_84202805_84204479	0.139424	smultixcan	0.879946	PRKACB	intron_1_84668488_84670162	ENSG00000142875.20	1.47794
intron_1_92736627_92784836	0.13895	smultixcan	0.879946	EVI5	intron_1_93202184_93250393	ENSG00000067208.17	1.18061
intron_20_279330_283963	0.140564	smultixcan	0.879946	C20orf96	intron_20_259971_264604	ENSG00000196476.12	-0.766198
intron_20_35347272_35366557	0.139338	smultixcan	0.879946	UQCC1	intron_20_33935075_33954360	ENSG00000101019.22	-1.47826
intron_20_36919519_36927182	0.141139	smultixcan	0.879946	SAMHD1	intron_20_35547922_35555585	ENSG00000101347.11	1.47156
intron_20_50593196_50594553	0.140596	smultixcan	0.879946	RIPOR3	intron_20_49209733_49211090	ENSG00000042062.13	-1.81651
intron_20_52539061_52550031	0.141403	smultixcan	0.879946	LINC01524	intron_20_51155600_51166570	ENSG00000234948.2	1.47059
intron_20_59867847_59868413	0.141309	smultixcan	0.879946	SYCP2	intron_20_58442902_58443468	ENSG00000196074.13	0.245156
intron_20_62312050_62312173	0.138891	smultixcan	0.879946	LAMA5	intron_20_60887106_60887229	ENSG00000130702.15	-0.990782
intron_20_63236445_63237903	0.139981	smultixcan	0.879946	BIRC7	intron_20_61867797_61869255	ENSG00000101197.13	1.47586
intron_20_63661496_63661850	0.139056	smultixcan	0.879946	RTEL1-TNFRSF6B	intron_20_62292849_62293203	ENSG00000026036.23	-1.46278
intron_20_63661496_63661850	0.139056	smultixcan	0.879946	RTEL1	intron_20_62292849_62293203	ENSG00000258366.12	-1.46278
intron_20_9516361_9518040	0.142163	smultixcan	0.879946	LAMP5	intron_20_9497008_9498687	ENSG00000125869.10	1.0983
intron_21_46296230_46297539	0.138854	smultixcan	0.879946	YBEY	intron_21_47716144_47717453	ENSG00000182362.14	-0.365238
intron_22_20602872_20603031	0.140048	smultixcan	0.879946	SMPD4P1	intron_22_20957159_20957318	ENSG00000223553.7	-1.47561
intron_22_20811032_20813358	0.142263	smultixcan	0.879946	PI4KA	intron_22_21165320_21167646	ENSG00000241973.11	0.244569
intron_22_20996966_20997232	0.138803	smultixcan	0.879946	ENSG00000285314	intron_22_21351255_21351521	ENSG00000285314.1	-1.48026
intron_22_20996966_20997232	0.138803	smultixcan	0.879946	LZTR1	intron_22_21351255_21351521	ENSG00000099949.22	-1.48026
intron_22_27331938_27336097	0.140729	smultixcan	0.879946	ENSG00000230051	intron_22_27727899_27732058	ENSG00000230051.3	1.45943
intron_22_29231140_29231593	0.140165	smultixcan	0.879946	EMID1	intron_22_29627129_29627582	ENSG00000186998.16	1.47518
intron_22_37480299_37480721	0.139744	smultixcan	0.879946	MFNG	intron_22_37876337_37876759	ENSG00000100060.18	0.0343429
intron_22_38708956_38715907	0.139984	smultixcan	0.879946	GTPBP1	intron_22_39104961_39111912	ENSG00000100226.16	-0.88551
intron_22_38739426_38739722	0.14008	smultixcan	0.879946	SUN2	intron_22_39135431_39135727	ENSG00000100242.16	-1.47177
intron_22_44859834_44862275	0.140583	smultixcan	0.879946	ARHGAP8	intron_22_45255714_45258155	ENSG00000241484.10	0.358918
intron_22_44859834_44862275	0.140583	smultixcan	0.879946	PRR5-ARHGAP8	intron_22_45255714_45258155	ENSG00000248405.10	0.358918
intron_22_49787887_49794034	0.140017	smultixcan	0.879946	BRD1	intron_22_50181535_50187682	ENSG00000100425.19	-1.27896
intron_22_50261296_50261385	0.141038	smultixcan	0.879946	MAPK12	intron_22_50699725_50699814	ENSG00000188130.14	1.69178
intron_2_113211619_113216156	0.139818	smultixcan	0.879946	PAX8-AS1	intron_2_113969196_113973733	ENSG00000189223.15	1.47647
intron_2_127640988_127642049	0.141702	smultixcan	0.879946	LIMS2	intron_2_128398563_128399624	ENSG00000072163.20	-1.38198
intron_2_127643072_127654424	0.138743	smultixcan	0.879946	LIMS2	intron_2_128400647_128411998	ENSG00000072163.20	-1.15523
intron_2_136000479_136007196	0.141901	smultixcan	0.879946	DARS1-AS1	intron_2_136758049_136764766	ENSG00000231890.10	1.46875
intron_2_139368484_139378910	0.139465	smultixcan	0.879946	ENSG00000226939	intron_2_140126054_140136480	ENSG00000226939.1	1.10532
intron_2_157300999_157305749	0.139041	smultixcan	0.879946	GALNT5	intron_2_158157511_158162261	ENSG00000136542.9	1.47937
intron_2_159712661_159729009	0.139717	smultixcan	0.879946	MARCHF7	intron_2_160569172_160585520	ENSG00000136536.15	-0.332014
intron_2_170836883_170842569	0.141186	smultixcan	0.879946	GAD1	intron_2_171693393_171699079	ENSG00000128683.14	-1.05514
intron_2_183087192_183095431	0.13919	smultixcan	0.879946	DUSP19	intron_2_183951920_183960159	ENSG00000162999.13	1.47881
intron_2_187478803_187484124	0.139507	smultixcan	0.879946	TFPI	intron_2_188343530_188348851	ENSG00000003436.16	0.502556
intron_2_190626823_190628069	0.13998	smultixcan	0.879946	ENSG00000284052	intron_2_191491549_191492795	ENSG00000284052.1	-1.47587
intron_2_191950407_191953679	0.140567	smultixcan	0.879946	TMEFF2	intron_2_192815133_192818405	ENSG00000144339.12	1.47368
intron_2_207165706_207166757	0.14016	smultixcan	0.879946	KLF7	intron_2_208030430_208031481	ENSG00000118263.16	-1.4752
intron_2_222639695_222640862	0.141916	smultixcan	0.879946	FARSB	intron_2_223504414_223505581	ENSG00000116120.11	-1.11022e-17
intron_2_231463316_231463701	0.141128	smultixcan	0.879946	NCL	intron_2_232328027_232328412	ENSG00000115053.17	-1.4716
intron_2_237968909_237973092	0.139186	smultixcan	0.879946	UBE2F	intron_2_238877551_238881734	ENSG00000184182.19	-0.724638
intron_2_238094522_238095495	0.139059	smultixcan	0.879946	SCLY	intron_2_239003163_239004136	ENSG00000132330.18	1.4793
intron_2_241133030_241135871	0.141619	smultixcan	0.879946	PASK	intron_2_242072445_242075286	ENSG00000115687.14	1.46979
intron_2_241468377_241475857	0.141603	smultixcan	0.879946	FARP2	intron_2_242407792_242415272	ENSG00000006607.14	-0.777768
intron_2_241497378_241497616	0.140618	smultixcan	0.879946	STK25	intron_2_242436793_242437031	ENSG00000115694.15	1.87851
intron_2_30987047_30991168	0.140195	smultixcan	0.879946	ENSG00000234579	intron_2_31209913_31214034	ENSG00000234579.1	1.47507
intron_2_32575366_32593915	0.140436	smultixcan	0.879946	BIRC6	intron_2_32800433_32818982	ENSG00000115760.16	0.205737
intron_2_33110751_33134793	0.141813	smultixcan	0.879946	LTBP1	intron_2_33335818_33359860	ENSG00000049323.16	-0.961369
intron_2_3550472_3552144	0.138946	smultixcan	0.879946	ENSG00000286905	intron_2_3598062_3599734	ENSG00000286905.1	0.906702
intron_2_3550472_3552144	0.138946	smultixcan	0.879946	RNASEH1	intron_2_3598062_3599734	ENSG00000171865.10	0.906702
intron_2_37344851_37359580	0.140888	smultixcan	0.879946	QPCT	intron_2_37571994_37586723	ENSG00000115828.17	-1.47249
intron_2_70978815_70979097	0.141489	smultixcan	0.879946	ANKRD53	intron_2_71205945_71206227	ENSG00000144031.12	1.47027
intron_2_71574371_71589593	0.140017	smultixcan	0.879946	DYSF	intron_2_71801501_71816723	ENSG00000135636.16	1.47573
intron_2_71576443_71589593	0.140017	smultixcan	0.879946	DYSF	intron_2_71803573_71816723	ENSG00000135636.16	-1.47573
intron_2_73076182_73088050	0.140057	smultixcan	0.879946	RAB11FIP5	intron_2_73303310_73315178	ENSG00000135631.17	1.47558
intron_2_97688993_97690256	0.139691	smultixcan	0.879946	C2orf92	intron_2_98305456_98306719	ENSG00000228486.11	1.47694
intron_2_97694599_97699026	0.140943	smultixcan	0.879946	C2orf92	intron_2_98311062_98315489	ENSG00000228486.11	1.23672
intron_2_97699136_97702669	0.13874	smultixcan	0.879946	C2orf92	intron_2_98315599_98319132	ENSG00000228486.11	1.47998
intron_2_97701304_97702669	0.142099	smultixcan	0.879946	C2orf92	intron_2_98317767_98319132	ENSG00000228486.11	-1.45839
intron_3_10301147_10304026	0.139356	smultixcan	0.879946	SEC13	intron_3_10342831_10345710	ENSG00000157020.18	1.46015
intron_3_105776542_105853414	0.141732	smultixcan	0.879946	CBLB	intron_3_105495386_105572258	ENSG00000114423.23	-1.60865
intron_3_108605438_108608089	0.13902	smultixcan	0.879946	DZIP3	intron_3_108324285_108326936	ENSG00000198919.13	0.0870266
intron_3_11807895_11809517	0.140367	smultixcan	0.879946	TAMM41	intron_3_11849369_11850991	ENSG00000144559.11	1.46825
intron_3_121844547_121854687	0.141562	smultixcan	0.879946	EAF2	intron_3_121563394_121573534	ENSG00000145088.9	0.414615
intron_3_124773912_124796388	0.138778	smultixcan	0.879946	ITGB5	intron_3_124492759_124515235	ENSG00000082781.12	1.48036
intron_3_125977165_125982270	0.139633	smultixcan	0.879946	ROPN1B	intron_3_125696008_125701113	ENSG00000114547.10	-1.47716
intron_3_127715930_127721053	0.140141	smultixcan	0.879946	MGLL	intron_3_127434773_127439896	ENSG00000074416.16	-0.1983
intron_3_1352451_1372299	0.141305	smultixcan	0.879946	CNTN6	intron_3_1394135_1413983	ENSG00000134115.13	-2.22045e-16
intron_3_14523698_14524393	0.139713	smultixcan	0.879946	GRIP2	intron_3_14565205_14565900	ENSG00000144596.13	0.21328
intron_3_15212212_15217425	0.139548	smultixcan	0.879946	CAPN7	intron_3_15253719_15258932	ENSG00000131375.10	-1.47748
intron_3_157146607_157149287	0.139474	smultixcan	0.879946	CCNL1	intron_3_156864396_156867076	ENSG00000163660.12	-1.47717
intron_3_15735497_15737033	0.13976	smultixcan	0.879946	ANKRD28	intron_3_15777004_15778540	ENSG00000206560.12	1.46507
intron_3_161103517_161104319	0.140661	smultixcan	0.879946	B3GALNT1	intron_3_160821305_160822107	ENSG00000169255.15	1.47333
intron_3_161346355_161359802	0.141728	smultixcan	0.879946	SPTSSB	intron_3_161064143_161077590	ENSG00000196542.9	1.05068
intron_3_16271722_16272145	0.141368	smultixcan	0.879946	OXNAD1	intron_3_16313229_16313652	ENSG00000154814.14	-1.61998
intron_3_183833825_183840570	0.141543	smultixcan	0.879946	ENSG00000283765	intron_3_183551613_183558358	ENSG00000283765.1	0.87115
intron_3_183833825_183840570	0.141543	smultixcan	0.879946	PARL	intron_3_183551613_183558358	ENSG00000175193.14	0.87115
intron_3_184276567_184276892	0.140567	smultixcan	0.879946	ECE2	intron_3_183994355_183994680	ENSG00000145194.19	1.47368
intron_3_184276705_184276892	0.140536	smultixcan	0.879946	ECE2	intron_3_183994493_183994680	ENSG00000145194.19	-1.47325
intron_3_184382774_184382856	0.140171	smultixcan	0.879946	CHRD	intron_3_184100562_184100644	ENSG00000090539.16	0.879272
intron_3_186456045_186456164	0.142081	smultixcan	0.879946	LINC02052	intron_3_186173834_186173953	ENSG00000224406.6	1.46809
intron_3_188212831_188225405	0.139414	smultixcan	0.879946	LPP	intron_3_187930619_187943193	ENSG00000145012.14	-1.46295
intron_3_191277636_191278072	0.139964	smultixcan	0.879946	UTS2B	intron_3_190995425_190995861	ENSG00000188958.10	-1.47592
intron_3_197026759_197027756	0.141043	smultixcan	0.879946	MELTF	intron_3_196753630_196754627	ENSG00000163975.14	1.46882
intron_3_197756557_197763466	0.140081	smultixcan	0.879946	FYTTD1	intron_3_197483428_197490337	ENSG00000122068.13	-1.47549
intron_3_197892759_197912675	0.141403	smultixcan	0.879946	IQCG	intron_3_197619630_197639546	ENSG00000114473.14	-1.47059
intron_3_27352919_27369225	0.141508	smultixcan	0.879946	NEK10	intron_3_27394410_27410716	ENSG00000163491.17	1.4702
intron_3_42936455_42938850	0.141167	smultixcan	0.879946	ENSG00000273291	intron_3_42977947_42980342	ENSG00000273291.5	1.45981
intron_3_42936455_42938850	0.141167	smultixcan	0.879946	KRBOX1	intron_3_42977947_42980342	ENSG00000240747.9	1.45981
intron_3_47670717_47675475	0.141175	smultixcan	0.879946	SMARCC1	intron_3_47712207_47716965	ENSG00000173473.11	1.47143
intron_3_47675588_47676629	0.141175	smultixcan	0.879946	SMARCC1	intron_3_47717078_47718119	ENSG00000173473.11	-1.47143
intron_3_50434429_50476118	0.142055	smultixcan	0.879946	CACNA2D2	intron_3_50471860_50513549	ENSG00000007402.12	1.46818
intron_3_51375835_51380125	0.141071	smultixcan	0.879946	DOCK3	intron_3_51413266_51417556	ENSG00000088538.13	-0.553462
intron_3_51861684_51861858	0.140213	smultixcan	0.879946	IQCF2	intron_3_51895700_51895874	ENSG00000184345.5	1.475
intron_3_51861725_51861858	0.140213	smultixcan	0.879946	IQCF2	intron_3_51895741_51895874	ENSG00000184345.5	-1.475
intron_3_9948469_9954604	0.141667	smultixcan	0.879946	PRRT3-AS1	intron_3_9990153_9996288	ENSG00000230082.1	-1.46961
intron_4_1003157_1003345	0.139844	smultixcan	0.879946	IDUA	intron_4_996945_997133	ENSG00000127415.13	0.0298849
intron_4_108598695_108602713	0.14196	smultixcan	0.879946	RPL34-DT	intron_4_109519851_109523869	ENSG00000234492.6	1.46853
intron_4_151719538_151758772	0.141629	smultixcan	0.879946	GATB	intron_4_152640690_152679924	ENSG00000059691.12	-1.258
intron_4_170069230_170070587	0.139012	smultixcan	0.879946	AADAT	intron_4_170990381_170991738	ENSG00000109576.14	1.24681
intron_4_2343203_2343309	0.139469	smultixcan	0.879946	ZFYVE28	intron_4_2344930_2345036	ENSG00000159733.14	1.47777
intron_4_4459487_4461906	0.141241	smultixcan	0.879946	STX18	intron_4_4461214_4463633	ENSG00000168818.10	1.47119
intron_4_4459487_4471639	0.141241	smultixcan	0.879946	STX18	intron_4_4461214_4473366	ENSG00000168818.10	-1.47119
intron_4_51843742_51863437	0.139572	smultixcan	0.879946	DCUN1D4	intron_4_52709908_52729603	ENSG00000109184.15	-1.47739
intron_4_51886638_51891760	0.141993	smultixcan	0.879946	DCUN1D4	intron_4_52752804_52757926	ENSG00000109184.15	-1.46708
intron_4_51887244_51891760	0.140661	smultixcan	0.879946	DCUN1D4	intron_4_52753410_52757926	ENSG00000109184.15	1.47333
intron_4_5741814_5745204	0.139068	smultixcan	0.879946	EVC	intron_4_5743541_5746931	ENSG00000072840.13	-1.50734
intron_4_68212477_68217906	0.142112	smultixcan	0.879946	ENSG00000291282	intron_4_69078195_69083624	ENSG00000291282.1	-1.46797
intron_4_68212477_68217906	0.142112	smultixcan	0.879946	TMPRSS11BNL	intron_4_69078195_69083624	ENSG00000250026.6	-1.46797
intron_4_76181101_76195707	0.142297	smultixcan	0.879946	SCARB2	intron_4_77102254_77116860	ENSG00000138760.11	1.46729
intron_4_76263843_76309144	0.141247	smultixcan	0.879946	FAM47E-STBD1	intron_4_77184996_77230297	ENSG00000272414.6	0.957843
intron_4_8215242_8216111	0.138666	smultixcan	0.879946	SH3TC1	intron_4_8216969_8217838	ENSG00000125089.18	1.46678
intron_4_82502794_82502895	0.141813	smultixcan	0.879946	TMEM150C	intron_4_83423947_83424048	ENSG00000249242.8	1.46907
intron_5_112976986_112983974	0.140834	smultixcan	0.879946	DCP2	intron_5_112312683_112319671	ENSG00000172795.17	-1.95541
intron_5_136172655_136174376	0.138945	smultixcan	0.879946	SMAD5	intron_5_135508344_135510065	ENSG00000113658.18	1.47973
intron_5_149372353_149374709	0.141187	smultixcan	0.879946	ENSG00000253865	intron_5_148751916_148754272	ENSG00000253865.1	1.47139
intron_5_151325452_151332429	0.141403	smultixcan	0.879946	SLC36A2	intron_5_150705013_150711990	ENSG00000186335.9	1.47059
intron_5_151325452_151333224	0.141403	smultixcan	0.879946	SLC36A2	intron_5_150705013_150712785	ENSG00000186335.9	1.47059
intron_5_154823592_154834625	0.14093	smultixcan	0.879946	FAXDC2	intron_5_154203152_154214185	ENSG00000170271.11	-1.64765
intron_5_173710268_173711846	0.14036	smultixcan	0.879946	LINC01484	intron_5_173137271_173138849	ENSG00000253686.2	-1.47445
intron_5_180631778_180649488	0.140157	smultixcan	0.879946	FLT4	intron_5_180058778_180076488	ENSG00000037280.16	1.47521
intron_5_4841731_4849739	0.139548	smultixcan	0.879946	ENSG00000248973	intron_5_4841844_4849852	ENSG00000248973.3	1.47748
intron_5_68508387_68531760	0.141536	smultixcan	0.879946	ENSG00000248359	intron_5_67804214_67827587	ENSG00000248359.2	1.4701
intron_5_77451353_77453817	0.141929	smultixcan	0.879946	WDR41	intron_5_76747178_76749642	ENSG00000164253.14	-0.220297
intron_6_109392937_109400035	0.141381	smultixcan	0.879946	PPIL6	intron_6_109714140_109721238	ENSG00000185250.16	1.47067
intron_6_109400170_109419187	0.142078	smultixcan	0.879946	PPIL6	intron_6_109721373_109740390	ENSG00000185250.16	1.4681
intron_6_109418242_109419187	0.142049	smultixcan	0.879946	PPIL6	intron_6_109739445_109740390	ENSG00000185250.16	-1.4682
intron_6_109442299_109442543	0.139893	smultixcan	0.879946	SMPD2	intron_6_109763502_109763746	ENSG00000135587.9	-0.984127
intron_6_136823379_136825214	0.140519	smultixcan	0.879946	PEX7	intron_6_137144517_137146352	ENSG00000112357.14	-1.47386
intron_6_151433230_151436420	0.141797	smultixcan	0.879946	RMND1	intron_6_151754365_151757555	ENSG00000155906.20	-1.45945
intron_6_27023397_27023765	0.140961	smultixcan	0.879946	LINC00240	intron_6_26991176_26991544	ENSG00000224843.8	1.47222
intron_6_31411359_31411947	0.140305	smultixcan	0.879946	MICA	intron_6_31379136_31379724	ENSG00000204520.14	-1.47465
intron_6_38684514_38686892	0.14185	smultixcan	0.879946	GLO1	intron_6_38652290_38654668	ENSG00000124767.7	1.46894
intron_6_44148385_44148513	0.14182	smultixcan	0.879946	TMEM63B	intron_6_44116122_44116250	ENSG00000137216.19	-0.734524
intron_6_44149965_44150224	0.141684	smultixcan	0.879946	TMEM63B	intron_6_44117702_44117961	ENSG00000137216.19	-1.46955
intron_6_5452757_5456953	0.142225	smultixcan	0.879946	FARS2-AS1	intron_6_5452990_5457186	ENSG00000269985.2	1.11022e-16
intron_6_73242530_73262774	0.141656	smultixcan	0.879946	ENSG00000243501	intron_6_73952253_73972497	ENSG00000243501.5	-1.7292
intron_6_73242530_73262774	0.141656	smultixcan	0.879946	KHDC1	intron_6_73952253_73972497	ENSG00000135314.13	-1.7292
intron_6_88769874_88801564	0.141072	smultixcan	0.879946	RNGTT	intron_6_89479593_89511283	ENSG00000111880.16	-1.47181
intron_7_121267302_121271284	0.139936	smultixcan	0.879946	CPED1	intron_7_120907356_120911338	ENSG00000106034.18	1.28712
intron_7_20219756_20221343	0.14138	smultixcan	0.879946	MACC1-DT	intron_7_20259379_20260966	ENSG00000233834.7	1.47067
intron_7_22813185_22822677	0.141796	smultixcan	0.879946	TOMM7	intron_7_22852804_22862296	ENSG00000196683.12	1.46914
intron_7_29001384_29010023	0.141621	smultixcan	0.879946	CPVL-AS2	intron_7_29041000_29049639	ENSG00000272568.6	1.46978
intron_7_33534176_33604865	0.139338	smultixcan	0.879946	BBS9	intron_7_33573788_33644477	ENSG00000122507.21	-0.544622
intron_7_39207620_39339642	0.141901	smultixcan	0.879946	POU6F2	intron_7_39247219_39379241	ENSG00000106536.21	-1.46875
intron_7_43985103_43986192	0.140896	smultixcan	0.879946	UPK3BL3P	intron_7_44024702_44025791	ENSG00000239556.4	-0.668852
intron_7_44201239_44204575	0.139784	smultixcan	0.879946	YKT6	intron_7_44240838_44244174	ENSG00000106636.9	1.4766
intron_7_45000363_45038253	0.140651	smultixcan	0.879946	CCM2	intron_7_45039962_45077852	ENSG00000136280.17	-1.47337
intron_7_45000363_45063918	0.140651	smultixcan	0.879946	CCM2	intron_7_45039962_45103517	ENSG00000136280.17	1.47337
intron_7_64522500_64543707	0.14018	smultixcan	0.879946	ZNF680	intron_7_63982878_64004085	ENSG00000173041.12	-0.53249
intron_7_66669381_66669743	0.141042	smultixcan	0.879946	ENSG00000226824	intron_7_66134368_66134730	ENSG00000226824.8	-0.769711
intron_7_67308652_67308935	0.140028	smultixcan	0.879946	STAG3L4	intron_7_66773639_66773922	ENSG00000291153.1	-0.663062
intron_7_67308652_67308935	0.140028	smultixcan	0.879946	STAG3L4	intron_7_66773639_66773922	ENSG00000106610.17	-0.663062
intron_7_769205_770471	0.141341	smultixcan	0.879946	DNAAF5	intron_7_808842_810108	ENSG00000164818.16	-0.256562
intron_7_90212045_90216491	0.140443	smultixcan	0.879946	STEAP2	intron_7_89841359_89845805	ENSG00000157214.14	0.351967
intron_8_143804825_143804934	0.141075	smultixcan	0.879946	SCRIB	intron_8_144886995_144887104	ENSG00000180900.20	1.70451
intron_8_143807614_143808609	0.140961	smultixcan	0.879946	SCRIB	intron_8_144889784_144890779	ENSG00000180900.20	1.47222
intron_8_1866602_1869194	0.142107	smultixcan	0.879946	ARHGEF10	intron_8_1814768_1817360	ENSG00000104728.16	0.608331
intron_8_1866602_1869194	0.142107	smultixcan	0.879946	KBTBD11-OT1	intron_8_1814768_1817360	ENSG00000283239.1	0.608331
intron_8_21971941_21974670	0.139096	smultixcan	0.879946	XPO7	intron_8_21829452_21832181	ENSG00000130227.17	-1.47917
intron_8_22227025_22228193	0.139255	smultixcan	0.879946	PHYHIP	intron_8_22084538_22085706	ENSG00000168490.14	-1.47857
intron_8_23434681_23435392	0.139775	smultixcan	0.879946	ENTPD4	intron_8_23292194_23292905	ENSG00000197217.13	1.07967
intron_8_23566336_23568322	0.140675	smultixcan	0.879946	SLC25A37	intron_8_23423849_23425835	ENSG00000147454.14	-1.47328
intron_8_23568378_23571335	0.142118	smultixcan	0.879946	SLC25A37	intron_8_23425891_23428848	ENSG00000147454.14	1.46795
intron_8_94864744_94865506	0.141403	smultixcan	0.879946	INTS8	intron_8_95876972_95877734	ENSG00000164941.14	1.47059
intron_9_100427570_100441906	0.139467	smultixcan	0.879946	MSANTD3	intron_9_103189852_103204188	ENSG00000066697.15	1.47778
intron_9_109080943_109085997	0.140849	smultixcan	0.879946	TMEM245	intron_9_111843223_111848277	ENSG00000106771.13	-1.47264
intron_9_110697466_110734251	0.139904	smultixcan	0.879946	MUSK	intron_9_113459746_113496531	ENSG00000030304.15	-1.47615
intron_9_129100689_129101883	0.140017	smultixcan	0.879946	CRAT	intron_9_131862968_131864162	ENSG00000095321.18	1.47573
intron_9_129924026_129924960	0.141318	smultixcan	0.879946	FNBP1	intron_9_132686305_132687239	ENSG00000187239.19	1.4709
intron_9_130383600_130384373	0.140705	smultixcan	0.879946	HMCN2	intron_9_133258987_133259760	ENSG00000148357.18	1.47317
intron_9_131494486_131495740	0.138898	smultixcan	0.879946	PRRC2B	intron_9_134369873_134371127	ENSG00000288701.1	1.47991
intron_9_134136200_134139820	0.142114	smultixcan	0.879946	WDR5	intron_9_137001322_137004942	ENSG00000196363.10	-0.379764
intron_9_136741361_136741881	0.139069	smultixcan	0.879946	LCN10	intron_9_139635813_139636333	ENSG00000187922.14	1.46781
intron_9_136745280_136745574	0.141357	smultixcan	0.879946	LCN6	intron_9_139639732_139640026	ENSG00000267206.6	1.47075
intron_9_33927080_33927797	0.141977	smultixcan	0.879946	UBAP2	intron_9_33927078_33927795	ENSG00000137073.24	1.46847
intron_9_35842717_35845975	0.141719	smultixcan	0.879946	TMEM8B	intron_9_35842714_35845972	ENSG00000137103.20	0.107914
intron_9_91214425_91217277	0.141967	smultixcan	0.879946	AUH	intron_9_93976707_93979559	ENSG00000148090.12	-1.43137
intron_20_50918781_50928651	0.0983761	Testis	0.879956	ADNP	intron_20_49535318_49545188	ENSG00000101126.18	1.65278
intron_15_52587219_52593578	0.0933759	Breast_Mammary_Tissue	0.879958	ATOSA	intron_15_52879416_52885775	ENSG00000047346.13	1.67785
intron_11_60173129_60175402	0.0957392	Brain_Hippocampus	0.87996	MS4A6A	intron_11_59940602_59942875	ENSG00000110077.15	-1.66587
intron_11_610347_610501	0.0829198	Minor_Salivary_Gland	0.879967	PHRF1	intron_11_610347_610501	ENSG00000070047.13	-1.73399
intron_20_34932133_34936763	0.0829513	Minor_Salivary_Gland	0.879967	GSS	intron_20_33519936_33524566	ENSG00000100983.12	-1.73381
intron_2_223901333_223905947	0.0828516	Minor_Salivary_Gland	0.879967	ENSG00000286239	intron_2_224766050_224770664	ENSG00000286239.1	1.73438
intron_2_223901333_223905947	0.0828516	Minor_Salivary_Gland	0.879967	WDFY1	intron_2_224766050_224770664	ENSG00000085449.15	1.73438
intron_6_142204065_142218498	0.0828889	Minor_Salivary_Gland	0.879967	VTA1	intron_6_142525202_142539635	ENSG00000009844.16	-1.73416
intron_19_19055928_19057416	0.0932843	Brain_Amygdala	0.879973	ARMC6	intron_19_19166737_19168225	ENSG00000105676.14	1.67832
intron_8_84873397_84920894	0.0932905	Brain_Amygdala	0.879973	RALYL	intron_8_85785632_85833129	ENSG00000184672.12	1.67829
intron_17_63835567_63836922	0.0787877	Artery_Coronary	0.879982	SMARCD2	intron_17_61912927_61914282	ENSG00000108604.18	1.75776
intron_22_38071744_38072477	0.0787915	Artery_Coronary	0.879982	PICK1	intron_22_38467751_38468484	ENSG00000100151.16	-1.75774
intron_9_129141918_129142445	0.0787877	Artery_Coronary	0.879982	PTPA	intron_9_131904197_131904724	ENSG00000119383.21	1.75776
intron_8_144395551_144396348	0.0975328	Kidney_Cortex	0.879987	CPSF1	intron_8_145620766_145621563	ENSG00000071894.17	1.65693
intron_22_42075652_42077280	0.0914221	Pituitary	0.879994	PHETA2	intron_22_42471656_42473284	ENSG00000177096.9	1.68794
intron_19_48813348_48813663	0.142351	smultixcan	0.880004	HSD17B14	intron_19_49316605_49316920	ENSG00000087076.9	-1.36069
intron_3_167242643_167282238	0.0728531	Brain_Anterior_cingulate_cortex_BA24	0.880004	ZBBX	intron_3_166960431_167000026	ENSG00000169064.13	1.79375
intron_6_36479223_36479591	0.081968	Vagina	0.88001	KCTD20	intron_6_36447000_36447368	ENSG00000112078.14	-1.73938
intron_6_36479711_36481562	0.081968	Vagina	0.88001	KCTD20	intron_6_36447488_36449339	ENSG00000112078.14	-1.73938
intron_18_2539145_2544653	0.160002	Brain_Cerebellar_Hemisphere	0.880014	METTL4	intron_18_2539144_2544652	ENSG00000101574.15	1.40506
intron_20_62143889_62154281	0.128453	Esophagus_Mucosa	0.880021	SS18L1	intron_20_60718945_60729337	ENSG00000184402.15	1.52023
intron_10_98445413_98446807	0.0896893	Esophagus_Muscularis	0.880024	ENSG00000289758	intron_10_100205170_100206564	ENSG00000289758.1	1.69704
intron_10_98445413_98446807	0.0896893	Esophagus_Muscularis	0.880024	HPS1	intron_10_100205170_100206564	ENSG00000107521.21	1.69704
intron_1_180022848_180024419	0.0896405	Esophagus_Muscularis	0.880024	CEP350	intron_1_179991983_179993554	ENSG00000135837.17	1.6973
intron_1_21835637_21838825	0.0896847	Esophagus_Muscularis	0.880024	HSPG2	intron_1_22162130_22165318	ENSG00000142798.20	1.69706
intron_20_62319795_62320559	0.0897096	Esophagus_Muscularis	0.880024	LAMA5	intron_20_60894851_60895615	ENSG00000130702.15	-1.69693
intron_2_119339971_119366790	0.0897249	Esophagus_Muscularis	0.880024	C2orf76	intron_2_120097547_120124366	ENSG00000186132.15	-1.69685
intron_4_52077040_52078735	0.089724	Esophagus_Muscularis	0.880024	SPATA18	intron_4_52943206_52944901	ENSG00000163071.11	1.69686
intron_4_8216257_8216957	0.0897254	Esophagus_Muscularis	0.880024	SH3TC1	intron_4_8217984_8218684	ENSG00000125089.18	1.69685
intron_6_106583420_106587679	0.132221	Whole_Blood	0.880026	RTN4IP1	intron_6_107031295_107035554	ENSG00000130347.13	1.5054
intron_1_171787930_171790452	0.0968051	Ovary	0.880026	METTL13	intron_1_171757070_171759592	ENSG00000010165.20	1.66054
intron_11_64285380_64286510	0.0941477	Spleen	0.880035	GPR137	intron_11_64052852_64053982	ENSG00000173264.15	-1.67391
intron_11_64327536_64339900	0.0941477	Spleen	0.880035	ENSG00000236935	intron_11_64095008_64107372	ENSG00000236935.3	-1.67391
intron_15_42327442_42329306	0.0941477	Spleen	0.880035	GANC	intron_15_42619640_42621504	ENSG00000214013.10	-1.67391
intron_19_57600779_57604277	0.094132	Spleen	0.880035	ZNF530	intron_19_58112147_58115645	ENSG00000183647.11	-1.67399
intron_9_130595588_130609954	0.0940542	Spleen	0.880035	FUBP3	intron_9_133470975_133485341	ENSG00000107164.17	-1.67439
intron_12_132741485_132741809	0.0947113	Spleen	0.880041	ANKLE2	intron_12_133318071_133318395	ENSG00000176915.15	-1.67105
intron_12_132741485_132743154	0.0947113	Spleen	0.880041	ANKLE2	intron_12_133318071_133319740	ENSG00000176915.15	1.67105
intron_12_132741891_132743154	0.0947113	Spleen	0.880041	ANKLE2	intron_12_133318477_133319740	ENSG00000176915.15	-1.67105
intron_12_48135383_48137721	0.0943589	Spleen	0.880041	PFKM	intron_12_48529166_48531504	ENSG00000152556.17	1.67284
intron_16_84700111_84733435	0.0946311	Spleen	0.880041	USP10	intron_16_84733717_84767041	ENSG00000103194.16	1.67146
intron_17_63667060_63681766	0.0943589	Spleen	0.880041	MAP3K3	intron_17_61744420_61759126	ENSG00000198909.8	-1.67284
intron_17_6658914_6659925	0.0946165	Spleen	0.880041	ALOX15P1	intron_17_6562233_6563244	ENSG00000274114.3	-1.67153
intron_17_6658914_6659925	0.0946165	Spleen	0.880041	ENSG00000290366	intron_17_6562233_6563244	ENSG00000290366.1	-1.67153
intron_19_55342380_55342742	0.0944985	Spleen	0.880041	KMT5C	intron_19_55853748_55854110	ENSG00000133247.14	1.67213
intron_1_205798815_205798957	0.0946165	Spleen	0.880041	SLC41A1	intron_1_205767943_205768085	ENSG00000133065.11	-1.67153
intron_1_222835215_222836996	0.0944229	Spleen	0.880041	DISP1	intron_1_223008557_223010338	ENSG00000154309.9	-1.67251
intron_2_241606473_241632917	0.0943678	Spleen	0.880041	THAP4	intron_2_242545888_242572332	ENSG00000176946.13	1.67279
intron_2_24972232_24972626	0.0943429	Spleen	0.880041	DNAJC27-AS1	intron_2_25195101_25195495	ENSG00000224165.8	1.67292
intron_3_4449340_4452876	0.094178	Spleen	0.880041	SUMF1	intron_3_4491024_4494560	ENSG00000144455.14	-1.67376
intron_5_154950938_154956371	0.0945609	Spleen	0.880041	MRPL22	intron_5_154330498_154335931	ENSG00000082515.18	-1.67181
intron_5_180851493_180860528	0.0946006	Spleen	0.880041	ZFP62	intron_5_180278493_180287528	ENSG00000196670.14	-1.67161
intron_6_143438694_143450563	0.0944968	Spleen	0.880041	ADAT2	intron_6_143759831_143771700	ENSG00000189007.16	1.67214
intron_7_73574513_73576541	0.0944221	Spleen	0.880041	TBL2	intron_7_72988843_72990871	ENSG00000106638.18	-1.67252
intron_8_19439931_19458426	0.0946608	Spleen	0.880041	CSGALNACT1	intron_8_19297442_19315937	ENSG00000147408.16	-1.67131
intron_8_30164175_30175085	0.0943514	Spleen	0.880041	DCTN6	intron_8_30021691_30032601	ENSG00000104671.8	-1.67288
intron_8_30164175_30175085	0.0943514	Spleen	0.880041	LEPROTL1	intron_8_30021691_30032601	ENSG00000104660.19	-1.67288
intron_2_175979868_175992231	0.0966552	Skin_Sun_Exposed_Lower_leg	0.88005	LNPK	intron_2_176844596_176856959	ENSG00000144320.14	-1.66129
intron_5_170378973_170383679	0.0966597	Skin_Sun_Exposed_Lower_leg	0.88005	KCNMB1	intron_5_169805977_169810683	ENSG00000145936.9	1.66127
intron_15_68303885_68307348	0.0951685	Esophagus_Gastroesophageal_Junction	0.880063	ITGA11	intron_15_68596223_68599686	ENSG00000137809.17	1.66874
intron_19_8589574_8589889	0.0951255	Esophagus_Gastroesophageal_Junction	0.880063	ADAMTS10	intron_19_8654458_8654773	ENSG00000142303.14	1.66896
intron_19_8589585_8589889	0.0951255	Esophagus_Gastroesophageal_Junction	0.880063	ADAMTS10	intron_19_8654469_8654773	ENSG00000142303.14	-1.66896
intron_15_72580991_72582075	0.142435	smultixcan	0.88007	ARIH1	intron_15_72873332_72874416	ENSG00000166233.15	-0.934727
intron_2_170836883_170844045	0.142451	smultixcan	0.88007	GAD1	intron_2_171693393_171700555	ENSG00000128683.14	1.02897
intron_4_2469229_2490337	0.142419	smultixcan	0.88007	RNF4	intron_4_2470956_2492064	ENSG00000063978.17	-0.174855
intron_4_75931304_75936109	0.142464	smultixcan	0.88007	NAAA	intron_4_76852457_76857262	ENSG00000138744.16	1.59854
intron_5_140560504_140560639	0.14237	smultixcan	0.88007	APBB3	intron_5_139940089_139940224	ENSG00000113108.20	1.73557
intron_5_61704108_61730278	0.142467	smultixcan	0.88007	C5orf64	intron_5_60999935_61026105	ENSG00000178722.15	-1.46667
intron_9_97366700_97369922	0.142467	smultixcan	0.88007	CCDC180	intron_9_100128982_100132204	ENSG00000197816.16	-0.942857
intron_9_97366700_97369922	0.142467	smultixcan	0.88007	SUGT1P4-STRA6LP-CCDC180	intron_9_100128982_100132204	ENSG00000255036.6	-0.942857
intron_11_108852209_108917873	0.130325	Adipose_Subcutaneous	0.88007	DDX10	intron_11_108722936_108788600	ENSG00000178105.12	-1.51282
intron_19_12763431_12763528	0.130456	Adipose_Subcutaneous	0.88007	HOOK2	intron_19_12874245_12874342	ENSG00000095066.12	-1.5123
intron_19_38304490_38304624	0.130534	Adipose_Subcutaneous	0.88007	C19orf33	intron_19_38795130_38795264	ENSG00000167644.12	-1.512
intron_19_38304490_38304624	0.130534	Adipose_Subcutaneous	0.88007	ENSG00000267748	intron_19_38795130_38795264	ENSG00000267748.4	-1.512
intron_1_40763046_40763363	0.130484	Adipose_Subcutaneous	0.88007	NFYC	intron_1_41228718_41229035	ENSG00000066136.21	1.5122
intron_22_37516298_37517971	0.130525	Adipose_Subcutaneous	0.88007	CARD10	intron_22_37912305_37913978	ENSG00000100065.15	1.51204
intron_2_233525562_233527407	0.130366	Adipose_Subcutaneous	0.88007	USP40	intron_2_234434208_234436053	ENSG00000085982.16	1.51266
intron_3_133947445_133948536	0.130522	Adipose_Subcutaneous	0.88007	SLCO2A1	intron_3_133666289_133667380	ENSG00000174640.15	-1.51205
intron_5_132579502_132579862	0.130366	Adipose_Subcutaneous	0.88007	ENSG00000283782	intron_5_131915194_131915554	ENSG00000283782.2	1.51266
intron_5_132579502_132579862	0.130366	Adipose_Subcutaneous	0.88007	RAD50	intron_5_131915194_131915554	ENSG00000113522.14	1.51266
intron_7_34973605_34989884	0.130484	Adipose_Subcutaneous	0.88007	DPY19L1	intron_7_35013217_35029496	ENSG00000173852.16	1.5122
intron_7_35013705_35017882	0.130484	Adipose_Subcutaneous	0.88007	DPY19L1	intron_7_35053317_35057494	ENSG00000173852.16	1.5122
intron_8_95041626_95044477	0.130534	Adipose_Subcutaneous	0.88007	NDUFAF6	intron_8_96053854_96056705	ENSG00000156170.14	1.512
intron_10_5921357_5921448	0.071417	Prostate	0.880073	FBH1	intron_10_5963320_5963411	ENSG00000134452.20	1.80282
intron_18_55585352_55587045	0.0713581	Prostate	0.880073	TCF4	intron_18_53252583_53254276	ENSG00000196628.20	1.80319
intron_1_43824892_43838219	0.071417	Prostate	0.880073	ST3GAL3	intron_1_44290564_44303891	ENSG00000126091.21	1.80282
intron_22_29517366_29519006	0.0712744	Prostate	0.880073	THOC5	intron_22_29913355_29914995	ENSG00000100296.14	-1.80373
intron_2_15627145_15628445	0.0713581	Prostate	0.880073	DDX1	intron_2_15767269_15768569	ENSG00000079785.16	-1.80319
intron_2_15627145_15629602	0.0713581	Prostate	0.880073	DDX1	intron_2_15767269_15769726	ENSG00000079785.16	-1.80319
intron_2_202377550_202464809	0.0713045	Prostate	0.880073	BMPR2	intron_2_203242273_203329532	ENSG00000204217.16	-1.80353
intron_6_138788388_138792749	0.0713786	Prostate	0.880073	CCDC28A	intron_6_139109525_139113886	ENSG00000024862.18	-1.80306
intron_11_77698693_77700730	0.128946	Cells_EBV-transformed_lymphocytes	0.880078	RSF1	intron_11_77409738_77411775	ENSG00000048649.14	1.51827
intron_16_1729578_1743335	0.128922	Cells_EBV-transformed_lymphocytes	0.880078	MAPK8IP3	intron_16_1779579_1793336	ENSG00000138834.15	-1.51837
intron_6_167026615_167032603	0.128952	Cells_EBV-transformed_lymphocytes	0.880078	CEP43	intron_6_167440103_167446091	ENSG00000213066.14	-1.51825
intron_6_167026615_167032603	0.128952	Cells_EBV-transformed_lymphocytes	0.880078	ENSG00000272980	intron_6_167440103_167446091	ENSG00000272980.5	-1.51825
intron_15_83005692_83008548	0.0959105	Stomach	0.880095	C15orf40	intron_15_83674444_83677300	ENSG00000169609.14	1.66501
intron_16_4365545_4387986	0.0960093	Stomach	0.880095	CORO7-PAM16	intron_16_4415546_4437987	ENSG00000103426.12	-1.66452
intron_16_4365545_4387986	0.0960093	Stomach	0.880095	CORO7	intron_16_4415546_4437987	ENSG00000262246.6	-1.66452
intron_17_81128549_81131061	0.0960271	Stomach	0.880095	AATK	intron_17_79102349_79104861	ENSG00000181409.14	-1.66443
intron_1_243286397_243304713	0.0960658	Stomach	0.880095	SDCCAG8	intron_1_243449699_243468015	ENSG00000054282.16	1.66423
intron_4_182915575_182916673	0.0959491	Stomach	0.880095	DCTD	intron_4_183836728_183837826	ENSG00000129187.15	-1.66482
intron_4_3948220_3953111	0.0960454	Stomach	0.880095	FAM86EP	intron_4_3949947_3954838	ENSG00000290374.1	-1.66434
intron_7_99374781_99385702	0.0960554	Stomach	0.880095	ARPC1B	intron_7_98972404_98983325	ENSG00000130429.16	-1.66429
intron_7_99460193_99466111	0.0960266	Stomach	0.880095	ATP5MF	intron_7_99057816_99063734	ENSG00000241468.8	1.66443
intron_7_99460193_99466129	0.0960266	Stomach	0.880095	ATP5MF-PTCD1	intron_7_99057816_99063752	ENSG00000248919.7	-1.66443
intron_7_99460193_99466129	0.0960266	Stomach	0.880095	ATP5MF	intron_7_99057816_99063752	ENSG00000241468.8	-1.66443
intron_13_39011487_39012083	0.081729	Thyroid	0.880103	PROSER1	intron_13_39585624_39586220	ENSG00000120685.20	1.74074
intron_17_5499950_5501737	0.081729	Thyroid	0.880103	NLRP1	intron_17_5403270_5405057	ENSG00000091592.17	1.74074
intron_9_136850137_136850506	0.08174	Thyroid	0.880103	PHPT1	intron_9_139744589_139744958	ENSG00000054148.18	-1.74068
intron_2_86119044_86121479	0.098424	Testis	0.880105	PTCD3	intron_2_86346167_86348602	ENSG00000132300.19	-1.65254
intron_7_12211547_12214809	0.098441	Testis	0.880105	TMEM106B	intron_7_12251173_12254435	ENSG00000106460.20	1.65246
intron_15_52587219_52593578	0.0933759	Adipose_Visceral_Omentum	0.880119	ATOSA	intron_15_52879416_52885775	ENSG00000047346.13	1.67785
intron_16_727679_727965	0.0934605	Adipose_Visceral_Omentum	0.880119	HAGHL	intron_16_777679_777965	ENSG00000103253.19	1.67742
intron_1_177932569_177932698	0.0935759	Adipose_Visceral_Omentum	0.880119	CRYZL2P-SEC16B	intron_1_177901704_177901833	ENSG00000254154.8	-1.67683
intron_1_177932569_177932698	0.0935759	Adipose_Visceral_Omentum	0.880119	SEC16B	intron_1_177901704_177901833	ENSG00000120341.19	-1.67683
intron_1_177932809_177933214	0.0935759	Adipose_Visceral_Omentum	0.880119	CRYZL2P-SEC16B	intron_1_177901944_177902349	ENSG00000254154.8	-1.67683
intron_20_10428816_10434108	0.0935891	Adipose_Visceral_Omentum	0.880119	MKKS	intron_20_10409464_10414756	ENSG00000125863.20	1.67676
intron_2_24972232_24972626	0.0935575	Adipose_Visceral_Omentum	0.880119	DNAJC27-AS1	intron_2_25195101_25195495	ENSG00000224165.8	1.67692
intron_3_58569865_58570326	0.0935474	Adipose_Visceral_Omentum	0.880119	FAM107A	intron_3_58555592_58556053	ENSG00000168309.18	-1.67697
intron_5_81246972_81301287	0.0936116	Adipose_Visceral_Omentum	0.880119	CKMT2-AS1	intron_5_80542791_80597106	ENSG00000247572.9	-1.67665
intron_11_68900605_68903723	0.130813	Brain_Putamen_basal_ganglia	0.88013	MRPL21	intron_11_68668073_68671191	ENSG00000197345.13	-1.5109
intron_12_901632_904453	0.130801	Brain_Putamen_basal_ganglia	0.88013	WNK1	intron_12_1010798_1013619	ENSG00000060237.19	-1.51095
intron_15_52658797_52678006	0.130881	Brain_Putamen_basal_ganglia	0.88013	ATOSA	intron_15_52950994_52970203	ENSG00000047346.13	1.51064
intron_17_783327_787965	0.130905	Brain_Putamen_basal_ganglia	0.88013	MRM3	intron_17_686567_691205	ENSG00000171861.11	-1.51054
intron_2_108487820_108489838	0.130819	Brain_Putamen_basal_ganglia	0.88013	GCC2	intron_2_109104276_109106294	ENSG00000135968.22	1.51088
intron_4_75914338_75914868	0.130674	Brain_Putamen_basal_ganglia	0.88013	NAAA	intron_4_76835491_76836021	ENSG00000138744.16	1.51145
intron_9_132625745_132630264	0.130739	Brain_Putamen_basal_ganglia	0.88013	DDX31	intron_9_135501132_135505651	ENSG00000125485.18	-1.5112
intron_11_72585434_72585554	0.092732	Small_Intestine_Terminal_Ileum	0.880131	PDE2A	intron_11_72296478_72296598	ENSG00000186642.16	-1.68116
intron_11_96384761_96386254	0.0926906	Small_Intestine_Terminal_Ileum	0.880131	CCDC82	intron_11_96117925_96119418	ENSG00000149231.16	-1.68137
intron_11_96387613_96389844	0.0926906	Small_Intestine_Terminal_Ileum	0.880131	CCDC82	intron_11_96120777_96123008	ENSG00000149231.16	1.68137
intron_4_38800948_38804306	0.0926436	Small_Intestine_Terminal_Ileum	0.880131	TLR1	intron_4_38802569_38805927	ENSG00000174125.8	1.68161
intron_5_132332310_132334785	0.0926526	Small_Intestine_Terminal_Ileum	0.880131	MIR3936HG	intron_5_131668003_131670478	ENSG00000233006.8	-1.68157
intron_6_25973285_25983164	0.0925457	Small_Intestine_Terminal_Ileum	0.880131	TRIM38	intron_6_25973513_25983392	ENSG00000112343.11	-1.68212
intron_7_101232515_101232604	0.092701	Small_Intestine_Terminal_Ileum	0.880131	CLDN15	intron_7_100875796_100875885	ENSG00000106404.14	-1.68132
intron_9_111643094_111647107	0.0925457	Small_Intestine_Terminal_Ileum	0.880131	DNAJC25	intron_9_114405374_114409387	ENSG00000059769.20	1.68212
intron_14_45071798_45073296	0.0984611	Testis	0.88014	TOGARAM1	intron_14_45541001_45542499	ENSG00000198718.13	-1.65236
intron_15_41387593_41388448	0.131093	Brain_Putamen_basal_ganglia	0.880144	NDUFAF1	intron_15_41679791_41680646	ENSG00000137806.10	-1.5098
intron_17_18100659_18101493	0.131106	Brain_Putamen_basal_ganglia	0.880144	DRG2	intron_17_18003973_18004807	ENSG00000108591.10	1.50976
intron_17_44848252_44849106	0.131073	Brain_Putamen_basal_ganglia	0.880144	HIGD1B	intron_17_42925620_42926474	ENSG00000131097.7	-1.50989
intron_2_238225499_238227684	0.130991	Brain_Putamen_basal_ganglia	0.880144	LINC02610	intron_2_239134140_239136325	ENSG00000186235.12	1.5102
intron_10_100498207_100499160	0.132023	Adipose_Subcutaneous	0.880147	SEC31B	intron_10_102257964_102258917	ENSG00000075826.17	1.50617
intron_10_100499598_100500110	0.132023	Adipose_Subcutaneous	0.880147	SEC31B	intron_10_102259355_102259867	ENSG00000075826.17	-1.50617
intron_10_100499598_100502254	0.132023	Adipose_Subcutaneous	0.880147	SEC31B	intron_10_102259355_102262011	ENSG00000075826.17	1.50617
intron_10_100500159_100502254	0.132023	Adipose_Subcutaneous	0.880147	SEC31B	intron_10_102259916_102262011	ENSG00000075826.17	-1.50617
intron_10_100509102_100509316	0.132023	Adipose_Subcutaneous	0.880147	ENSG00000255339	intron_10_102268859_102269073	ENSG00000255339.6	-1.50617
intron_10_100509102_100509316	0.132023	Adipose_Subcutaneous	0.880147	SEC31B	intron_10_102268859_102269073	ENSG00000075826.17	-1.50617
intron_10_100509511_100516096	0.132023	Adipose_Subcutaneous	0.880147	ENSG00000255339	intron_10_102269268_102275853	ENSG00000255339.6	-1.50617
intron_10_100509511_100516096	0.132023	Adipose_Subcutaneous	0.880147	SEC31B	intron_10_102269268_102275853	ENSG00000075826.17	-1.50617
intron_10_119443752_119448123	0.131962	Adipose_Subcutaneous	0.880147	GRK5	intron_10_121203264_121207635	ENSG00000198873.12	1.50641
intron_11_30323202_30330886	0.130955	Adipose_Subcutaneous	0.880147	ARL14EP	intron_11_30344749_30352433	ENSG00000152219.5	1.51034
intron_11_65576406_65579078	0.131624	Adipose_Subcutaneous	0.880147	EHBP1L1	intron_11_65343877_65346549	ENSG00000173442.13	-1.50773
intron_11_68900605_68903723	0.130813	Adipose_Subcutaneous	0.880147	MRPL21	intron_11_68668073_68671191	ENSG00000197345.13	-1.5109
intron_12_15883676_15889928	0.130822	Adipose_Subcutaneous	0.880147	STRAP	intron_12_16036610_16042862	ENSG00000023734.11	-1.51087
intron_14_35019074_35022910	0.131748	Adipose_Subcutaneous	0.880147	SRP54	intron_14_35488280_35492116	ENSG00000100883.13	-1.50725
intron_15_41387593_41388448	0.131093	Adipose_Subcutaneous	0.880147	NDUFAF1	intron_15_41679791_41680646	ENSG00000137806.10	-1.5098
intron_15_52658797_52678006	0.130881	Adipose_Subcutaneous	0.880147	ATOSA	intron_15_52950994_52970203	ENSG00000047346.13	1.51064
intron_15_63636142_63636988	0.130842	Adipose_Subcutaneous	0.880147	HERC1	intron_15_63928341_63929187	ENSG00000103657.14	-1.51079
intron_15_63636142_63637505	0.130842	Adipose_Subcutaneous	0.880147	HERC1	intron_15_63928341_63929704	ENSG00000103657.14	1.51079
intron_16_84070776_84074597	0.131962	Adipose_Subcutaneous	0.880147	MBTPS1	intron_16_84104381_84108202	ENSG00000140943.18	1.50641
intron_17_18100659_18101493	0.131106	Adipose_Subcutaneous	0.880147	DRG2	intron_17_18003973_18004807	ENSG00000108591.10	1.50976
intron_17_42759022_42759739	0.131535	Adipose_Subcutaneous	0.880147	RAMP2-AS1	intron_17_40911040_40911757	ENSG00000197291.9	-1.50808
intron_17_43848893_43852912	0.131613	Adipose_Subcutaneous	0.880147	CD300LG	intron_17_41926261_41930280	ENSG00000161649.14	-1.50777
intron_17_43848893_43853960	0.131613	Adipose_Subcutaneous	0.880147	CD300LG	intron_17_41926261_41931328	ENSG00000161649.14	1.50777
intron_17_44848252_44849106	0.131073	Adipose_Subcutaneous	0.880147	HIGD1B	intron_17_42925620_42926474	ENSG00000131097.7	-1.50989
intron_17_783327_787965	0.130905	Adipose_Subcutaneous	0.880147	MRM3	intron_17_686567_691205	ENSG00000171861.11	-1.51054
intron_17_81665584_81666155	0.131938	Adipose_Subcutaneous	0.880147	OXLD1	intron_17_79632614_79633185	ENSG00000204237.5	1.5065
intron_1_153962747_153963059	0.131433	Adipose_Subcutaneous	0.880147	SLC39A1	intron_1_153935223_153935535	ENSG00000143570.19	1.50847
intron_1_153962747_153963177	0.131433	Adipose_Subcutaneous	0.880147	SLC39A1	intron_1_153935223_153935653	ENSG00000143570.19	-1.50847
intron_1_153962747_153963495	0.131433	Adipose_Subcutaneous	0.880147	SLC39A1	intron_1_153935223_153935971	ENSG00000143570.19	1.50847
intron_1_224153337_224157352	0.131748	Adipose_Subcutaneous	0.880147	FBXO28	intron_1_224341039_224345054	ENSG00000143756.12	-1.50725
intron_1_40758294_40762888	0.132042	Adipose_Subcutaneous	0.880147	NFYC	intron_1_41223966_41228560	ENSG00000066136.21	1.5061
intron_1_54722799_54728346	0.132032	Adipose_Subcutaneous	0.880147	MROH7-TTC4	intron_1_55188472_55194019	ENSG00000271723.5	1.50614
intron_1_54722799_54728346	0.132032	Adipose_Subcutaneous	0.880147	TTC4	intron_1_55188472_55194019	ENSG00000243725.7	1.50614
intron_1_93318228_93324635	0.131527	Adipose_Subcutaneous	0.880147	CCDC18-AS1	intron_1_93783785_93790192	ENSG00000223745.8	1.50811
intron_20_45025130_45075018	0.131774	Adipose_Subcutaneous	0.880147	STK4	intron_20_43653771_43703659	ENSG00000101109.13	1.50714
intron_20_63706738_63706999	0.13172	Adipose_Subcutaneous	0.880147	ARFRP1	intron_20_62338090_62338351	ENSG00000101246.20	1.50735
intron_22_49804360_49822951	0.130728	Adipose_Subcutaneous	0.880147	BRD1	intron_22_50198008_50216599	ENSG00000100425.19	-1.51124
intron_2_108487820_108489838	0.130819	Adipose_Subcutaneous	0.880147	GCC2	intron_2_109104276_109106294	ENSG00000135968.22	1.51088
intron_2_43551925_43552204	0.131026	Adipose_Subcutaneous	0.880147	THADA	intron_2_43779064_43779343	ENSG00000115970.19	1.51007
intron_2_43552339_43560234	0.131026	Adipose_Subcutaneous	0.880147	THADA	intron_2_43779478_43787373	ENSG00000115970.19	1.51007
intron_3_183022554_183033991	0.131126	Adipose_Subcutaneous	0.880147	MCCC1	intron_3_182740342_182751779	ENSG00000078070.14	1.50968
intron_4_105927428_105937009	0.130718	Adipose_Subcutaneous	0.880147	NPNT	intron_4_106848585_106858166	ENSG00000168743.13	1.51128
intron_4_75914338_75919909	0.131974	Adipose_Subcutaneous	0.880147	NAAA	intron_4_76835491_76841062	ENSG00000138744.16	-1.50636
intron_4_7800653_7809614	0.131748	Adipose_Subcutaneous	0.880147	AFAP1	intron_4_7802380_7811341	ENSG00000196526.11	-1.50725
intron_5_119356121_119392816	0.131274	Adipose_Subcutaneous	0.880147	TNFAIP8	intron_5_118691816_118728511	ENSG00000145779.8	1.5091
intron_5_137637395_137638953	0.131919	Adipose_Subcutaneous	0.880147	KLHL3	intron_5_136973084_136974642	ENSG00000146021.15	1.50658
intron_5_147400833_147401540	0.131653	Adipose_Subcutaneous	0.880147	DPYSL3	intron_5_146780396_146781103	ENSG00000113657.13	-1.50761
intron_5_78510398_78564813	0.131221	Adipose_Subcutaneous	0.880147	LHFPL2	intron_5_77806221_77860636	ENSG00000145685.14	-1.5093
intron_6_30204765_30213305	0.131729	Adipose_Subcutaneous	0.880147	TRIM26	intron_6_30172542_30181082	ENSG00000234127.9	-1.50732
intron_6_8090281_8097267	0.131585	Adipose_Subcutaneous	0.880147	EEF1E1-BLOC1S5	intron_6_8090514_8097500	ENSG00000265818.1	1.50788
intron_6_8090281_8097267	0.131585	Adipose_Subcutaneous	0.880147	EEF1E1	intron_6_8090514_8097500	ENSG00000124802.12	1.50788
intron_7_1500366_1502901	0.131952	Adipose_Subcutaneous	0.880147	INTS1	intron_7_1540002_1542537	ENSG00000164880.16	1.50645
intron_9_108897285_108898502	0.132023	Adipose_Subcutaneous	0.880147	ELP1	intron_9_111659565_111660782	ENSG00000070061.16	-1.50617
intron_9_112694233_112701788	0.131969	Adipose_Subcutaneous	0.880147	INIP	intron_9_115456513_115464068	ENSG00000148153.14	1.50638
intron_9_112694233_112716461	0.131969	Adipose_Subcutaneous	0.880147	INIP	intron_9_115456513_115478741	ENSG00000148153.14	-1.50638
intron_9_131504340_131506114	0.13209	Adipose_Subcutaneous	0.880147	POMT1	intron_9_134379727_134381501	ENSG00000130714.19	1.50591
intron_9_131504340_131506403	0.13209	Adipose_Subcutaneous	0.880147	POMT1	intron_9_134379727_134381790	ENSG00000130714.19	-1.50591
intron_9_131506453_131507368	0.131484	Adipose_Subcutaneous	0.880147	POMT1	intron_9_134381840_134382755	ENSG00000130714.19	1.50827
intron_9_131509022_131509743	0.131484	Adipose_Subcutaneous	0.880147	POMT1	intron_9_134384409_134385130	ENSG00000130714.19	1.50827
intron_1_27974546_27978374	0.0817702	Thyroid	0.880164	EYA3	intron_1_28301057_28304885	ENSG00000158161.16	-1.74051
intron_11_61776877_61777264	0.0941477	Brain_Caudate_basal_ganglia	0.880164	MYRF	intron_11_61544349_61544736	ENSG00000124920.14	-1.67391
intron_11_64349668_64351160	0.0936244	Brain_Caudate_basal_ganglia	0.880164	CCDC88B	intron_11_64117140_64118632	ENSG00000168071.22	1.67658
intron_12_48135383_48137721	0.0943589	Brain_Caudate_basal_ganglia	0.880164	PFKM	intron_12_48529166_48531504	ENSG00000152556.17	1.67284
intron_12_7138816_7141242	0.0940121	Brain_Caudate_basal_ganglia	0.880164	CLSTN3	intron_12_7291412_7293838	ENSG00000139182.15	-1.6746
intron_15_52587219_52593578	0.0933759	Brain_Caudate_basal_ganglia	0.880164	ATOSA	intron_15_52879416_52885775	ENSG00000047346.13	-1.67785
intron_15_64842028_64848593	0.0944427	Brain_Caudate_basal_ganglia	0.880164	ENSG00000249240	intron_15_65134227_65140792	ENSG00000249240.2	-1.67241
intron_15_64842028_64848593	0.0944427	Brain_Caudate_basal_ganglia	0.880164	PLEKHO2	intron_15_65134227_65140792	ENSG00000241839.10	-1.67241
intron_16_1984476_1984747	0.0938437	Brain_Caudate_basal_ganglia	0.880164	GFER	intron_16_2034477_2034748	ENSG00000127554.13	1.67546
intron_16_54919209_54920298	0.0935759	Brain_Caudate_basal_ganglia	0.880164	CRNDE	intron_16_54953121_54954210	ENSG00000245694.12	1.67683
intron_16_727679_727965	0.0934605	Brain_Caudate_basal_ganglia	0.880164	HAGHL	intron_16_777679_777965	ENSG00000103253.19	1.67742
intron_16_89114487_89120801	0.0944572	Brain_Caudate_basal_ganglia	0.880164	ACSF3	intron_16_89180895_89187209	ENSG00000176715.17	-1.67234
intron_18_79943462_79950724	0.0939933	Brain_Caudate_basal_ganglia	0.880164	SLC66A2	intron_18_77703462_77710724	ENSG00000122490.19	-1.6747
intron_19_19199234_19200819	0.0937755	Brain_Caudate_basal_ganglia	0.880164	RFXANK	intron_19_19310043_19311628	ENSG00000064490.14	-1.67581
intron_19_55342380_55342742	0.0944985	Brain_Caudate_basal_ganglia	0.880164	KMT5C	intron_19_55853748_55854110	ENSG00000133247.14	1.67213
intron_19_57600779_57604277	0.094132	Brain_Caudate_basal_ganglia	0.880164	ZNF530	intron_19_58112147_58115645	ENSG00000183647.11	-1.67399
intron_1_28004419_28010947	0.0938097	Brain_Caudate_basal_ganglia	0.880164	EYA3	intron_1_28330930_28337458	ENSG00000158161.16	-1.67564
intron_1_54413253_54413356	0.0946165	Brain_Caudate_basal_ganglia	0.880164	SSBP3	intron_1_54878926_54879029	ENSG00000157216.17	1.67153
intron_1_85678781_85680836	0.09374	Brain_Caudate_basal_ganglia	0.880164	ZNHIT6	intron_1_86144464_86146519	ENSG00000117174.11	-1.67599
intron_21_42477444_42482637	0.0946183	Brain_Caudate_basal_ganglia	0.880164	RSPH1	intron_21_43897554_43902747	ENSG00000160188.10	1.67152
intron_22_36233455_36239441	0.094207	Brain_Caudate_basal_ganglia	0.880164	APOL2	intron_22_36629501_36635487	ENSG00000128335.14	1.67361
intron_2_24972232_24972626	0.0944828	Brain_Caudate_basal_ganglia	0.880164	DNAJC27-AS1	intron_2_25195101_25195495	ENSG00000224165.8	1.67221
intron_2_24972232_25001415	0.0935575	Brain_Caudate_basal_ganglia	0.880164	DNAJC27-AS1	intron_2_25195101_25224284	ENSG00000224165.8	-1.67692
intron_2_43776899_43783520	0.0940997	Brain_Caudate_basal_ganglia	0.880164	DYNC2LI1	intron_2_44004038_44010659	ENSG00000138036.18	-1.67416
intron_3_134178073_134183002	0.0939093	Brain_Caudate_basal_ganglia	0.880164	RYK	intron_3_133896917_133901846	ENSG00000163785.13	-1.67513
intron_3_4449340_4452876	0.094178	Brain_Caudate_basal_ganglia	0.880164	SUMF1	intron_3_4491024_4494560	ENSG00000144455.14	-1.67376
intron_3_58569865_58570326	0.0935474	Brain_Caudate_basal_ganglia	0.880164	FAM107A	intron_3_58555592_58556053	ENSG00000168309.18	-1.67697
intron_4_76100320_76100795	0.0942669	Brain_Caudate_basal_ganglia	0.880164	ART3	intron_4_77021473_77021948	ENSG00000156219.18	-1.67331
intron_5_154950938_154956371	0.0945609	Brain_Caudate_basal_ganglia	0.880164	MRPL22	intron_5_154330498_154335931	ENSG00000082515.18	1.67181
intron_5_73124013_73128390	0.0942349	Brain_Caudate_basal_ganglia	0.880164	TMEM171	intron_5_72419840_72424217	ENSG00000157111.13	-1.67347
intron_6_18143728_18147823	0.0945254	Brain_Caudate_basal_ganglia	0.880164	TPMT	intron_6_18143959_18148054	ENSG00000137364.5	1.67199
intron_7_100127133_100127368	0.0940465	Brain_Caudate_basal_ganglia	0.880164	MBLAC1	intron_7_99724756_99724991	ENSG00000214309.5	1.67443
intron_7_5222672_5225823	0.0945801	Brain_Caudate_basal_ganglia	0.880164	WIPI2	intron_7_5262303_5265454	ENSG00000157954.15	1.67172
intron_8_84873397_84920894	0.0934939	Brain_Caudate_basal_ganglia	0.880164	RALYL	intron_8_85785632_85833129	ENSG00000184672.12	1.67725
intron_9_34179240_34220908	0.0938844	Brain_Caudate_basal_ganglia	0.880164	UBAP1	intron_9_34179238_34220906	ENSG00000165006.14	-1.67525
intron_9_8858323_8859956	0.0942086	Brain_Caudate_basal_ganglia	0.880164	PTPRD-AS1	intron_9_8858323_8859956	ENSG00000225706.3	-1.6736
intron_7_99459263_99460086	0.0966986	Skin_Sun_Exposed_Lower_leg	0.880167	ATP5MF	intron_7_99056886_99057709	ENSG00000241468.8	1.66107
intron_16_86548577_86552033	0.158671	Brain_Cerebellum	0.880167	MTHFSD	intron_16_86582183_86585639	ENSG00000103248.19	-1.40956
intron_2_112238528_112250191	0.158646	Brain_Cerebellum	0.880167	ZC3H8	intron_2_112996105_113007768	ENSG00000144161.14	1.40964
intron_2_159762993_159764626	0.158633	Brain_Cerebellum	0.880167	MARCHF7	intron_2_160619504_160621137	ENSG00000136536.15	-1.40969
intron_5_74774060_74776604	0.0729256	Brain_Anterior_cingulate_cortex_BA24	0.880171	NSA2	intron_5_74069885_74072429	ENSG00000164346.10	1.7933
intron_1_1520617_1522744	0.132121	Adipose_Subcutaneous	0.880178	ATAD3A	intron_1_1455997_1458124	ENSG00000197785.14	-1.50579
intron_12_25955241_25956227	0.0859863	Artery_Tibial	0.880186	RASSF8-AS1	intron_12_26108174_26109160	ENSG00000246695.9	1.71696
intron_3_4362254_4376330	0.120789	Cells_Cultured_fibroblasts	0.880192	SUMF1	intron_3_4403938_4418014	ENSG00000144455.14	1.55147
intron_6_109436199_109440456	0.160063	Brain_Cerebellar_Hemisphere	0.880194	PPIL6	intron_6_109757402_109761659	ENSG00000185250.16	1.40486
intron_14_35019074_35022910	0.131748	Brain_Putamen_basal_ganglia	0.880194	SRP54	intron_14_35488280_35492116	ENSG00000100883.13	-1.50725
intron_19_12774897_12778345	0.131372	Brain_Putamen_basal_ganglia	0.880194	HOOK2	intron_19_12885711_12889159	ENSG00000095066.12	-1.50871
intron_19_8548317_8550160	0.131621	Brain_Putamen_basal_ganglia	0.880194	MYO1F	intron_19_8613201_8615044	ENSG00000142347.19	-1.50774
intron_1_153962747_153963177	0.131433	Brain_Putamen_basal_ganglia	0.880194	SLC39A1	intron_1_153935223_153935653	ENSG00000143570.19	-1.50847
intron_1_153962747_153963495	0.131433	Brain_Putamen_basal_ganglia	0.880194	SLC39A1	intron_1_153935223_153935971	ENSG00000143570.19	-1.50847
intron_20_63276200_63276480	0.131188	Brain_Putamen_basal_ganglia	0.880194	ARFGAP1	intron_20_61907552_61907832	ENSG00000101199.13	1.50943
intron_20_63706738_63706999	0.13172	Brain_Putamen_basal_ganglia	0.880194	ARFRP1	intron_20_62338090_62338351	ENSG00000101246.20	1.50735
intron_2_85559075_85560815	0.131729	Brain_Putamen_basal_ganglia	0.880194	GGCX	intron_2_85786198_85787938	ENSG00000115486.13	1.50732
intron_6_8090281_8095378	0.131585	Brain_Putamen_basal_ganglia	0.880194	EEF1E1	intron_6_8090514_8095611	ENSG00000124802.12	-1.50788
intron_6_8090281_8097267	0.131585	Brain_Putamen_basal_ganglia	0.880194	EEF1E1-BLOC1S5	intron_6_8090514_8097500	ENSG00000265818.1	1.50788
intron_6_8090281_8097267	0.131585	Brain_Putamen_basal_ganglia	0.880194	EEF1E1	intron_6_8090514_8097500	ENSG00000124802.12	1.50788
intron_7_158631717_158644289	0.131519	Brain_Putamen_basal_ganglia	0.880194	NCAPG2	intron_7_158424409_158436981	ENSG00000146918.20	-1.50814
intron_7_5739352_5740973	0.131228	Brain_Putamen_basal_ganglia	0.880194	RNF216	intron_7_5778983_5780604	ENSG00000011275.19	-1.50928
intron_8_94825067_94827263	0.13172	Brain_Putamen_basal_ganglia	0.880194	INTS8	intron_8_95837295_95839491	ENSG00000164941.14	1.50735
intron_9_131513331_131515426	0.131484	Brain_Putamen_basal_ganglia	0.880194	POMT1	intron_9_134388718_134390813	ENSG00000130714.19	-1.50827
intron_9_84670960_84702159	0.131433	Brain_Putamen_basal_ganglia	0.880194	NTRK2	intron_9_87285875_87317074	ENSG00000148053.18	-1.50847
intron_10_1086357_1093452	0.0861833	Artery_Tibial	0.880202	WDR37	intron_10_1132297_1139392	ENSG00000047056.18	1.71588
intron_11_1925116_1929810	0.0861067	Artery_Tibial	0.880202	TNNT3	intron_11_1946346_1951040	ENSG00000130595.20	-1.7163
intron_12_4607387_4610155	0.0860856	Artery_Tibial	0.880202	DYRK4	intron_12_4716553_4719321	ENSG00000010219.14	-1.71642
intron_15_51458053_51458720	0.0863027	Artery_Tibial	0.880202	ENSG00000259668	intron_15_51750250_51750917	ENSG00000259668.6	-1.71523
intron_15_51458053_51460298	0.0863027	Artery_Tibial	0.880202	ENSG00000259668	intron_15_51750250_51752495	ENSG00000259668.6	1.71523
intron_15_51458929_51460298	0.0863027	Artery_Tibial	0.880202	ENSG00000259668	intron_15_51751126_51752495	ENSG00000259668.6	-1.71523
intron_1_225404526_225404626	0.0863739	Artery_Tibial	0.880202	LBR	intron_1_225592228_225592328	ENSG00000143815.15	1.71484
intron_1_225404706_225406664	0.0863739	Artery_Tibial	0.880202	LBR	intron_1_225592408_225594366	ENSG00000143815.15	-1.71484
intron_1_84566012_84569931	0.0863152	Artery_Tibial	0.880202	CTBS	intron_1_85031695_85035614	ENSG00000117151.13	-1.71516
intron_20_44622652_44622829	0.086368	Artery_Tibial	0.880202	ADA	intron_20_43251293_43251470	ENSG00000196839.14	1.71488
intron_22_41219536_41220734	0.0864763	Artery_Tibial	0.880202	L3MBTL2	intron_22_41615540_41616738	ENSG00000100395.15	1.71429
intron_5_119098104_119101935	0.0863405	Artery_Tibial	0.880202	DMXL1	intron_5_118433799_118437630	ENSG00000172869.15	1.71503
intron_6_2955670_2959168	0.0864763	Artery_Tibial	0.880202	SERPINB6	intron_6_2955904_2959402	ENSG00000124570.21	1.71429
intron_8_143614228_143614320	0.086327	Artery_Tibial	0.880202	GFUS	intron_8_144696398_144696490	ENSG00000104522.16	-1.7151
intron_8_94958179_94980855	0.086285	Artery_Tibial	0.880202	NDUFAF6	intron_8_95970407_95993083	ENSG00000156170.14	-1.71533
intron_9_129141918_129142445	0.0863981	Artery_Tibial	0.880202	PTPA	intron_9_131904197_131904724	ENSG00000119383.21	1.71471
intron_9_92240691_92240856	0.0864763	Artery_Tibial	0.880202	IARS1	intron_9_95002973_95003138	ENSG00000196305.19	1.71429
intron_7_93259632_93271220	0.0978118	Nerve_Tibial	0.88021	VPS50	intron_7_92888944_92900532	ENSG00000004766.17	-1.65556
intron_10_102874661_102876954	0.0825442	Thyroid	0.880213	AS3MT	intron_10_104634418_104636711	ENSG00000214435.9	1.73611
intron_10_102874661_102876954	0.0825442	Thyroid	0.880213	BORCS7-ASMT	intron_10_104634418_104636711	ENSG00000270316.1	1.73611
intron_11_101455101_101469427	0.0828866	Thyroid	0.880213	TRPC6	intron_11_101325832_101340158	ENSG00000137672.13	1.73418
intron_11_111540334_111543923	0.0829708	Thyroid	0.880213	LAYN	intron_11_111411059_111414648	ENSG00000204381.12	1.7337
intron_11_32830632_32836658	0.0827408	Thyroid	0.880213	PRRG4	intron_11_32852178_32858204	ENSG00000135378.4	-1.735
intron_11_46079166_46084166	0.082957	Thyroid	0.880213	PHF21A	intron_11_46100717_46105717	ENSG00000135365.17	1.73378
intron_12_102061346_102061912	0.0824174	Thyroid	0.880213	WASHC3	intron_12_102455124_102455690	ENSG00000120860.11	1.73683
intron_12_122762929_122765304	0.0824341	Thyroid	0.880213	DENR	intron_12_123247476_123249851	ENSG00000139726.11	-1.73673
intron_12_130872126_130872584	0.082176	Thyroid	0.880213	RAN	intron_12_131356671_131357129	ENSG00000132341.12	-1.7382
intron_12_32107544_32216247	0.0827169	Thyroid	0.880213	BICD1	intron_12_32260478_32369181	ENSG00000151746.15	-1.73514
intron_12_55839741_55840667	0.082111	Thyroid	0.880213	MMP19	intron_12_56233525_56234451	ENSG00000123342.16	1.73857
intron_14_103966831_103970541	0.0826186	Thyroid	0.880213	TDRD9	intron_14_104433168_104436878	ENSG00000156414.20	-1.73569
intron_14_104771816_104772365	0.0828957	Thyroid	0.880213	AKT1	intron_14_105238153_105238702	ENSG00000142208.18	-1.73413
intron_15_42661225_42662794	0.0821295	Thyroid	0.880213	STARD9	intron_15_42953423_42954992	ENSG00000159433.12	1.73846
intron_16_57456646_57456931	0.0824779	Thyroid	0.880213	COQ9	intron_16_57490558_57490843	ENSG00000088682.14	1.73649
intron_16_68312176_68315897	0.0825648	Thyroid	0.880213	PRMT7	intron_16_68346079_68349800	ENSG00000132600.18	-1.73599
intron_16_75617272_75620266	0.082871	Thyroid	0.880213	ADAT1	intron_16_75651170_75654164	ENSG00000065457.11	1.73427
intron_16_89758705_89761949	0.0824634	Thyroid	0.880213	FANCA	intron_16_89825113_89828357	ENSG00000187741.16	1.73657
intron_17_40027946_40028826	0.0826144	Thyroid	0.880213	MED24	intron_17_38184199_38185079	ENSG00000008838.21	1.73571
intron_17_47395977_47402132	0.0819866	Thyroid	0.880213	EFCAB13	intron_17_45473343_45479498	ENSG00000178852.16	1.73927
intron_17_7553825_7556778	0.0828067	Thyroid	0.880213	TNFSF12	intron_17_7457142_7460095	ENSG00000239697.12	1.73463
intron_19_34677833_34678737	0.0820887	Thyroid	0.880213	ZNF302	intron_19_35168738_35169642	ENSG00000089335.22	-1.73869
intron_19_51873529_51877282	0.0818359	Thyroid	0.880213	ZNF577	intron_19_52376782_52380535	ENSG00000161551.15	-1.74013
intron_1_112598086_112600794	0.0829513	Thyroid	0.880213	ST7L	intron_1_113140708_113143416	ENSG00000007341.19	1.73381
intron_1_244842058_244842199	0.0821295	Thyroid	0.880213	COX20	intron_1_245005360_245005501	ENSG00000203667.10	-1.73846
intron_1_52056379_52064825	0.082262	Thyroid	0.880213	BTF3L4	intron_1_52522051_52530497	ENSG00000134717.18	1.73771
intron_20_34925766_34926105	0.0829513	Thyroid	0.880213	ACSS2	intron_20_33513569_33513908	ENSG00000131069.20	1.73381
intron_20_34925766_34926877	0.0829513	Thyroid	0.880213	ACSS2	intron_20_33513569_33514680	ENSG00000131069.20	-1.73381
intron_20_34932133_34936763	0.0829513	Thyroid	0.880213	GSS	intron_20_33519936_33524566	ENSG00000100983.12	-1.73381
intron_21_42312269_42313485	0.0825636	Thyroid	0.880213	TFF3	intron_21_43732379_43733595	ENSG00000160180.17	-1.736
intron_22_36228280_36231340	0.0826442	Thyroid	0.880213	APOL2	intron_22_36624326_36627386	ENSG00000128335.14	-1.73555
intron_22_39995531_40019168	0.0829203	Thyroid	0.880213	FAM83F	intron_22_40391535_40415172	ENSG00000133477.17	-1.73399
intron_2_223901333_223905947	0.0828516	Thyroid	0.880213	ENSG00000286239	intron_2_224766050_224770664	ENSG00000286239.1	1.73438
intron_2_223901333_223905947	0.0828516	Thyroid	0.880213	WDFY1	intron_2_224766050_224770664	ENSG00000085449.15	1.73438
intron_2_3465695_3477692	0.0826144	Thyroid	0.880213	TRAPPC12	intron_2_3469466_3481463	ENSG00000171853.16	1.73571
intron_3_39130358_39130701	0.082795	Thyroid	0.880213	TTC21A	intron_3_39171849_39172192	ENSG00000168026.19	1.73469
intron_3_52696040_52696542	0.0825249	Thyroid	0.880213	GLT8D1	intron_3_52730056_52730558	ENSG00000016864.19	-1.73622
intron_4_13572842_13576838	0.0827676	Thyroid	0.880213	BOD1L1	intron_4_13574466_13578462	ENSG00000038219.13	1.73485
intron_4_86933542_86934487	0.0826654	Thyroid	0.880213	ENSG00000284968	intron_4_87854694_87855639	ENSG00000284968.1	-1.73543
intron_4_86933542_86934487	0.0826654	Thyroid	0.880213	ENSG00000285458	intron_4_87854694_87855639	ENSG00000285458.1	-1.73543
intron_5_6631977_6632599	0.0829664	Thyroid	0.880213	NSUN2	intron_5_6632090_6632712	ENSG00000037474.15	1.73373
intron_6_2955670_2959168	0.0824304	Thyroid	0.880213	SERPINB6	intron_6_2955904_2959402	ENSG00000124570.21	1.73676
intron_7_2586371_2587822	0.0828996	Thyroid	0.880213	IQCE	intron_7_2626005_2627456	ENSG00000106012.18	-1.7341
intron_9_36083562_36085175	0.0827793	Thyroid	0.880213	RECK	intron_9_36083559_36085172	ENSG00000122707.12	1.73478
intron_2_9961436_9963886	0.128511	Esophagus_Mucosa	0.880213	GRHL1	intron_2_10101565_10104015	ENSG00000134317.18	1.52
intron_10_27114607_27116060	0.0942744	Heart_Atrial_Appendage	0.880222	YME1L1	intron_10_27403536_27404989	ENSG00000136758.20	1.67327
intron_16_8720934_8735699	0.0942669	Heart_Atrial_Appendage	0.880222	ABAT	intron_16_8814791_8829556	ENSG00000183044.12	-1.67331
intron_11_62612091_62614258	0.0714832	Prostate	0.880225	ROM1	intron_11_62379563_62381730	ENSG00000149489.9	1.8024
intron_10_128071741_128072138	0.0851567	Colon_Sigmoid	0.880245	PTPRE	intron_10_129870005_129870402	ENSG00000132334.17	1.72152
intron_10_60146021_60166591	0.0848846	Colon_Sigmoid	0.880245	ANK3	intron_10_61905779_61926349	ENSG00000151150.22	-1.72302
intron_10_77812377_77816551	0.0848154	Colon_Sigmoid	0.880245	DLG5	intron_10_79572135_79576309	ENSG00000151208.17	1.7234
intron_11_64224210_64224285	0.0852164	Colon_Sigmoid	0.880245	TRPT1	intron_11_63991682_63991757	ENSG00000149743.14	-1.72119
intron_12_105195501_105195585	0.0850987	Colon_Sigmoid	0.880245	APPL2	intron_12_105589279_105589363	ENSG00000136044.12	1.72184
intron_12_89467685_89470361	0.0846084	Colon_Sigmoid	0.880245	POC1B	intron_12_89861462_89864138	ENSG00000139323.14	1.72455
intron_14_24292784_24296509	0.0847892	Colon_Sigmoid	0.880245	DHRS1	intron_14_24761990_24765715	ENSG00000157379.14	-1.72355
intron_14_77822518_77827854	0.0852126	Colon_Sigmoid	0.880245	ADCK1	intron_14_78288861_78294197	ENSG00000063761.16	-1.72121
intron_15_72555363_72555852	0.0849144	Colon_Sigmoid	0.880245	ARIH1	intron_15_72847704_72848193	ENSG00000166233.15	-1.72286
intron_16_57470129_57470211	0.0848934	Colon_Sigmoid	0.880245	POLR2C	intron_16_57504041_57504123	ENSG00000102978.13	1.72297
intron_16_57470129_57470280	0.0848934	Colon_Sigmoid	0.880245	POLR2C	intron_16_57504041_57504192	ENSG00000102978.13	-1.72297
intron_17_47395977_47402132	0.0848742	Colon_Sigmoid	0.880245	EFCAB13	intron_17_45473343_45479498	ENSG00000178852.16	1.72308
intron_17_82921577_82924939	0.0851972	Colon_Sigmoid	0.880245	TBCD	intron_17_80879453_80882815	ENSG00000141556.22	-1.7213
intron_18_26293531_26315229	0.0847078	Colon_Sigmoid	0.880245	TAF4B	intron_18_23873495_23895193	ENSG00000141384.13	-1.724
intron_18_74511013_74512448	0.0845513	Colon_Sigmoid	0.880245	CNDP2	intron_18_72178248_72179683	ENSG00000133313.15	1.72487
intron_18_74511233_74512448	0.0845513	Colon_Sigmoid	0.880245	CNDP2	intron_18_72178468_72179683	ENSG00000133313.15	-1.72487
intron_19_19157283_19180686	0.0849559	Colon_Sigmoid	0.880245	BORCS8-MEF2B	intron_19_19268092_19291495	ENSG00000064489.23	-1.72263
intron_1_112598086_112600794	0.0845664	Colon_Sigmoid	0.880245	ST7L	intron_1_113140708_113143416	ENSG00000007341.19	-1.72478
intron_1_37493814_37501804	0.0850293	Colon_Sigmoid	0.880245	MEAF6	intron_1_37959415_37967405	ENSG00000163875.16	-1.72222
intron_1_71066934_71069276	0.0845928	Colon_Sigmoid	0.880245	ZRANB2	intron_1_71532617_71534959	ENSG00000132485.14	-1.72464
intron_22_17655832_17683214	0.0849081	Colon_Sigmoid	0.880245	BCL2L13	intron_22_18138598_18165980	ENSG00000099968.18	-1.72289
intron_2_200885367_200885698	0.0852413	Colon_Sigmoid	0.880245	PPIL3	intron_2_201750090_201750421	ENSG00000240344.10	1.72105
intron_2_227328789_227330626	0.0843425	Colon_Sigmoid	0.880245	MFF	intron_2_228193505_228195342	ENSG00000168958.21	-1.72603
intron_2_9406905_9407449	0.0851783	Colon_Sigmoid	0.880245	ITGB1BP1	intron_2_9547034_9547578	ENSG00000119185.13	-1.7214
intron_3_129393795_129399008	0.0846573	Colon_Sigmoid	0.880245	ENSG00000290993	intron_3_129112638_129117851	ENSG00000290993.1	1.72428
intron_3_31684114_31702359	0.0843891	Colon_Sigmoid	0.880245	OSBPL10	intron_3_31725606_31743851	ENSG00000144645.16	-1.72577
intron_3_39118153_39119922	0.0852348	Colon_Sigmoid	0.880245	TTC21A	intron_3_39159644_39161413	ENSG00000168026.19	-1.72109
intron_4_38804382_38804754	0.0850744	Colon_Sigmoid	0.880245	TLR1	intron_4_38806003_38806375	ENSG00000174125.8	1.72197
intron_7_67009684_67014367	0.0843875	Colon_Sigmoid	0.880245	TYW1	intron_7_66474671_66479354	ENSG00000198874.14	-1.72578
intron_8_73976491_73978756	0.084683	Colon_Sigmoid	0.880245	TMEM70	intron_8_74888726_74890991	ENSG00000175606.11	-1.72414
intron_8_94975415_94975817	0.0852628	Colon_Sigmoid	0.880245	NDUFAF6	intron_8_95987643_95988045	ENSG00000156170.14	1.72093
intron_9_113582242_113583450	0.0852849	Colon_Sigmoid	0.880245	RGS3	intron_9_116344522_116345730	ENSG00000138835.24	-1.72081
intron_10_86945689_86957378	0.094595	Brain_Amygdala	0.880247	MMRN2	intron_10_88705446_88717135	ENSG00000173269.14	1.67164
intron_11_61487240_61490501	0.0937235	Brain_Amygdala	0.880247	PPP1R32	intron_11_61254712_61257973	ENSG00000162148.11	-1.67608
intron_12_16560538_16600714	0.0954506	Brain_Amygdala	0.880247	LMO3	intron_12_16713472_16753648	ENSG00000048540.16	1.66732
intron_12_48135383_48137721	0.0943589	Brain_Amygdala	0.880247	PFKM	intron_12_48529166_48531504	ENSG00000152556.17	1.67284
intron_12_6388505_6388800	0.0943387	Brain_Amygdala	0.880247	LTBR	intron_12_6497671_6497966	ENSG00000111321.11	1.67294
intron_12_7138067_7141242	0.0940121	Brain_Amygdala	0.880247	CLSTN3	intron_12_7290663_7293838	ENSG00000139182.15	1.6746
intron_13_77741440_77743016	0.0953415	Brain_Amygdala	0.880247	SLAIN1	intron_13_78315575_78317151	ENSG00000139737.23	-1.66787
intron_15_52587219_52593578	0.0933759	Brain_Amygdala	0.880247	ATOSA	intron_15_52879416_52885775	ENSG00000047346.13	1.67785
intron_16_1984476_1984747	0.0938437	Brain_Amygdala	0.880247	GFER	intron_16_2034477_2034748	ENSG00000127554.13	-1.67546
intron_17_16024582_16025017	0.0936034	Brain_Amygdala	0.880247	TTC19	intron_17_15927896_15928331	ENSG00000011295.16	-1.67669
intron_17_18195035_18206815	0.0948542	Brain_Amygdala	0.880247	ALKBH5	intron_17_18098349_18110129	ENSG00000091542.9	1.67033
intron_17_38715828_38716367	0.0950868	Brain_Amygdala	0.880247	MLLT6	intron_17_36872081_36872620	ENSG00000275023.5	-1.66915
intron_18_26924845_26925817	0.0946165	Brain_Amygdala	0.880247	AQP4-AS1	intron_18_24504809_24505781	ENSG00000260372.7	1.67153
intron_18_79943462_79950724	0.0939933	Brain_Amygdala	0.880247	SLC66A2	intron_18_77703462_77710724	ENSG00000122490.19	-1.6747
intron_19_10547115_10547189	0.0955672	Brain_Amygdala	0.880247	ATG4D	intron_19_10657791_10657865	ENSG00000130734.10	-1.66673
intron_19_11987823_12001774	0.0953628	Brain_Amygdala	0.880247	ENSG00000286098	intron_19_12098638_12112589	ENSG00000286098.1	-1.66776
intron_19_11987823_12001774	0.0953628	Brain_Amygdala	0.880247	ZNF433-AS1	intron_19_12098638_12112589	ENSG00000219665.8	-1.66776
intron_19_50662682_50666192	0.0955807	Brain_Amygdala	0.880247	SHANK1	intron_19_51165939_51169449	ENSG00000161681.17	1.66667
intron_19_55342380_55342742	0.0944985	Brain_Amygdala	0.880247	KMT5C	intron_19_55853748_55854110	ENSG00000133247.14	1.67213
intron_19_57491597_57492113	0.0934998	Brain_Amygdala	0.880247	ZNF419	intron_19_58002965_58003481	ENSG00000105136.22	-1.67722
intron_1_163069528_163072395	0.0955807	Brain_Amygdala	0.880247	RGS4	intron_1_163039318_163042185	ENSG00000117152.14	1.66667
intron_1_207062078_207062620	0.095155	Brain_Amygdala	0.880247	PFKFB2	intron_1_207235423_207235965	ENSG00000123836.15	1.66881
intron_1_61694770_61700934	0.0948121	Brain_Amygdala	0.880247	TM2D1	intron_1_62160442_62166606	ENSG00000162604.12	-1.67054
intron_20_63689132_63689502	0.0955807	Brain_Amygdala	0.880247	RTEL1-TNFRSF6B	intron_20_62320485_62320855	ENSG00000026036.23	1.66667
intron_20_63689132_63689502	0.0955807	Brain_Amygdala	0.880247	RTEL1	intron_20_62320485_62320855	ENSG00000258366.12	1.66667
intron_20_63689132_63689750	0.0955807	Brain_Amygdala	0.880247	RTEL1	intron_20_62320485_62321103	ENSG00000258366.12	-1.66667
intron_20_63689648_63689750	0.0955807	Brain_Amygdala	0.880247	RTEL1-TNFRSF6B	intron_20_62321001_62321103	ENSG00000026036.23	1.66667
intron_20_63689648_63689750	0.0955807	Brain_Amygdala	0.880247	RTEL1	intron_20_62321001_62321103	ENSG00000258366.12	1.66667
intron_2_241606473_241617412	0.0943678	Brain_Amygdala	0.880247	THAP4	intron_2_242545888_242556827	ENSG00000176946.13	-1.67279
intron_2_24972232_24972626	0.0935575	Brain_Amygdala	0.880247	DNAJC27-AS1	intron_2_25195101_25195495	ENSG00000224165.8	1.67692
intron_2_24972232_25001415	0.0935575	Brain_Amygdala	0.880247	DNAJC27-AS1	intron_2_25195101_25224284	ENSG00000224165.8	-1.67692
intron_2_31943383_32010187	0.09502	Brain_Amygdala	0.880247	MEMO1	intron_2_32168452_32235256	ENSG00000162959.14	-1.66949
intron_2_3513976_3514808	0.0948699	Brain_Amygdala	0.880247	ADI1	intron_2_3517747_3518579	ENSG00000182551.14	-1.67025
intron_2_3513976_3519368	0.0944257	Brain_Amygdala	0.880247	ADI1	intron_2_3517747_3523139	ENSG00000182551.14	1.6725
intron_2_71682677_71686454	0.094946	Brain_Amygdala	0.880247	DYSF	intron_2_71909807_71913584	ENSG00000135636.16	1.66987
intron_2_72179461_72182894	0.0939273	Brain_Amygdala	0.880247	EXOC6B	intron_2_72406590_72410023	ENSG00000144036.16	-1.67504
intron_3_180987022_180988023	0.0953858	Brain_Amygdala	0.880247	DNAJC19	intron_3_180704810_180705811	ENSG00000205981.9	-1.66765
intron_4_76100320_76100795	0.0942669	Brain_Amygdala	0.880247	ART3	intron_4_77021473_77021948	ENSG00000156219.18	-1.67331
intron_4_80184055_80191472	0.0948978	Brain_Amygdala	0.880247	PRDM8	intron_4_81105209_81112626	ENSG00000152784.16	-1.67011
intron_4_89835692_89836743	0.0939719	Brain_Amygdala	0.880247	SNCA	intron_4_90756843_90757894	ENSG00000145335.17	1.67481
intron_5_149513209_149517794	0.0955807	Brain_Amygdala	0.880247	CSNK1A1	intron_5_148892772_148897357	ENSG00000113712.19	-1.66667
intron_5_149513209_149520290	0.0955807	Brain_Amygdala	0.880247	CSNK1A1	intron_5_148892772_148899853	ENSG00000113712.19	-1.66667
intron_5_154950938_154956371	0.0945609	Brain_Amygdala	0.880247	MRPL22	intron_5_154330498_154335931	ENSG00000082515.18	1.67181
intron_7_54339220_54347294	0.0948659	Brain_Amygdala	0.880247	LINC01445	intron_7_54406913_54414987	ENSG00000231427.6	-1.67027
intron_7_73574513_73578420	0.0949323	Brain_Amygdala	0.880247	TBL2	intron_7_72988843_72992750	ENSG00000106638.18	-1.66993
intron_8_96231132_96231774	0.0942792	Brain_Amygdala	0.880247	UQCRB	intron_8_97243360_97244002	ENSG00000156467.10	1.67324
intron_10_80181455_80205343	0.0820713	Vagina	0.880257	ANXA11	intron_10_81941211_81965099	ENSG00000122359.18	1.73879
intron_11_101455101_101469427	0.0828866	Vagina	0.880257	TRPC6	intron_11_101325832_101340158	ENSG00000137672.13	1.73418
intron_12_121244129_121244573	0.0827515	Vagina	0.880257	CAMKK2	intron_12_121681932_121682376	ENSG00000110931.19	-1.73494
intron_12_55839741_55840667	0.0824987	Vagina	0.880257	MMP19	intron_12_56233525_56234451	ENSG00000123342.16	1.73637
intron_15_42661225_42662794	0.0821295	Vagina	0.880257	STARD9	intron_15_42953423_42954992	ENSG00000159433.12	1.73846
intron_15_85708086_85710579	0.0825788	Vagina	0.880257	AKAP13	intron_15_86251317_86253810	ENSG00000170776.22	-1.73592
intron_15_85708086_85710582	0.0825788	Vagina	0.880257	AKAP13	intron_15_86251317_86253813	ENSG00000170776.22	1.73592
intron_16_57456646_57456931	0.0824779	Vagina	0.880257	COQ9	intron_16_57490558_57490843	ENSG00000088682.14	1.73649
intron_16_75617272_75620266	0.082871	Vagina	0.880257	ADAT1	intron_16_75651170_75654164	ENSG00000065457.11	1.73427
intron_16_89758705_89761949	0.0824634	Vagina	0.880257	FANCA	intron_16_89825113_89828357	ENSG00000187741.16	-1.73657
intron_17_7318691_7319050	0.0823472	Vagina	0.880257	NEURL4	intron_17_7222010_7222369	ENSG00000215041.10	-1.73723
intron_17_81087847_81099928	0.0821233	Vagina	0.880257	BAIAP2	intron_17_79061647_79073728	ENSG00000175866.16	-1.7385
intron_1_226891844_226894007	0.0823555	Vagina	0.880257	ENSG00000288674	intron_1_227079545_227081708	ENSG00000288674.1	-1.73718
intron_1_226891844_226894007	0.0823555	Vagina	0.880257	PSEN2	intron_1_227079545_227081708	ENSG00000143801.18	-1.73718
intron_1_54695490_54700321	0.0828866	Vagina	0.880257	MROH7-TTC4	intron_1_55161163_55165994	ENSG00000271723.5	-1.73418
intron_1_54695490_54700321	0.0828866	Vagina	0.880257	MROH7	intron_1_55161163_55165994	ENSG00000184313.20	-1.73418
intron_2_223901333_223905947	0.0828516	Vagina	0.880257	ENSG00000286239	intron_2_224766050_224770664	ENSG00000286239.1	1.73438
intron_2_223901333_223905947	0.0828516	Vagina	0.880257	WDFY1	intron_2_224766050_224770664	ENSG00000085449.15	1.73438
intron_4_118303879_118305945	0.0826144	Vagina	0.880257	PRSS12	intron_4_119225034_119227100	ENSG00000164099.3	1.73571
intron_4_13572842_13576838	0.0827676	Vagina	0.880257	BOD1L1	intron_4_13574466_13578462	ENSG00000038219.13	1.73485
intron_4_2354073_2418285	0.0821948	Vagina	0.880257	ZFYVE28	intron_4_2355800_2420012	ENSG00000159733.14	1.73809
intron_4_86932319_86933395	0.0826654	Vagina	0.880257	ENSG00000284968	intron_4_87853471_87854547	ENSG00000284968.1	-1.73543
intron_4_86932319_86933395	0.0826654	Vagina	0.880257	ENSG00000285458	intron_4_87853471_87854547	ENSG00000285458.1	-1.73543
intron_4_86933542_86934487	0.0826654	Vagina	0.880257	ENSG00000284968	intron_4_87854694_87855639	ENSG00000284968.1	-1.73543
intron_4_86933542_86934487	0.0826654	Vagina	0.880257	ENSG00000285458	intron_4_87854694_87855639	ENSG00000285458.1	-1.73543
intron_5_133022906_133026497	0.0826887	Vagina	0.880257	ZCCHC10	intron_5_132358598_132362189	ENSG00000155329.12	1.73529
intron_5_69300127_69303847	0.0824051	Vagina	0.880257	CCDC125	intron_5_68595954_68599674	ENSG00000183323.13	1.7369
intron_5_74774060_74776604	0.0823113	Vagina	0.880257	NSA2	intron_5_74069885_74072429	ENSG00000164346.10	1.73743
intron_6_142204065_142218498	0.0828889	Vagina	0.880257	VTA1	intron_6_142525202_142539635	ENSG00000009844.16	-1.73416
intron_8_2140886_2141141	0.0826144	Vagina	0.880257	MYOM2	intron_8_2088809_2089064	ENSG00000036448.10	-1.73571
intron_8_2142397_2143401	0.0826144	Vagina	0.880257	MYOM2	intron_8_2090322_2091325	ENSG00000036448.10	-1.73571
intron_9_129123138_129128985	0.0827732	Vagina	0.880257	PTPA	intron_9_131885417_131891264	ENSG00000119383.21	1.73482
intron_12_48343727_48344599	0.158718	Brain_Cerebellum	0.880279	ZNF641	intron_12_48737510_48738382	ENSG00000167528.13	-1.4094
intron_1_56523880_56524277	0.0915072	Pituitary	0.880306	ENSG00000284686	intron_1_56989552_56989949	ENSG00000284686.1	-1.6875
intron_1_56523880_56524277	0.0915072	Pituitary	0.880306	PLPP3	intron_1_56989552_56989949	ENSG00000162407.9	-1.6875
intron_4_75662049_75724056	0.0915072	Pituitary	0.880306	G3BP2	intron_4_76587233_76649240	ENSG00000138757.15	-1.6875
intron_10_113590889_113592194	0.0920178	Lung	0.880324	NRAP	intron_10_115350648_115351953	ENSG00000197893.14	1.68485
intron_10_37803943_37833025	0.0897852	Esophagus_Muscularis	0.880326	ZNF248	intron_10_38092871_38121953	ENSG00000198105.16	-1.69653
intron_12_53187763_53188537	0.0839773	Thyroid	0.880336	ZNF740	intron_12_53581547_53582321	ENSG00000139651.11	-1.72806
intron_12_55833541_55834285	0.0838033	Thyroid	0.880336	TMEM198B	intron_12_56227325_56228069	ENSG00000182796.16	-1.72903
intron_14_20449266_20451974	0.0832034	Thyroid	0.880336	OSGEP	intron_14_20917425_20920133	ENSG00000092094.11	1.73239
intron_15_34163690_34177821	0.0834929	Thyroid	0.880336	KATNBL1	intron_15_34455891_34470022	ENSG00000134152.11	1.73077
intron_15_34163690_34209951	0.0834929	Thyroid	0.880336	KATNBL1	intron_15_34455891_34502152	ENSG00000134152.11	-1.73077
intron_15_41270618_41278767	0.0837897	Thyroid	0.880336	CHP1	intron_15_41562816_41570965	ENSG00000187446.12	1.72911
intron_16_2206659_2207035	0.0835573	Thyroid	0.880336	MLST8	intron_16_2256660_2257036	ENSG00000167965.18	-1.73041
intron_17_16086442_16087172	0.0836433	Thyroid	0.880336	NCOR1	intron_17_15989756_15990486	ENSG00000141027.23	-1.72993
intron_17_16086442_16091863	0.083854	Thyroid	0.880336	NCOR1	intron_17_15989756_15995177	ENSG00000141027.23	1.72875
intron_17_17995759_17997452	0.0835416	Thyroid	0.880336	DRC3	intron_17_17899073_17900766	ENSG00000171962.18	-1.7305
intron_17_35824198_35833907	0.0836482	Thyroid	0.880336	TAF15	intron_17_34151202_34160911	ENSG00000270647.7	-1.7299
intron_17_48026475_48028472	0.0833796	Thyroid	0.880336	COPZ2	intron_17_46103841_46105838	ENSG00000005243.10	1.7314
intron_17_48029176_48032156	0.0833796	Thyroid	0.880336	COPZ2	intron_17_46106542_46109522	ENSG00000005243.10	1.7314
intron_17_48032741_48033211	0.0833796	Thyroid	0.880336	COPZ2	intron_17_46110107_46110577	ENSG00000005243.10	-1.7314
intron_17_83005210_83014454	0.0839575	Thyroid	0.880336	B3GNTL1	intron_17_80963086_80972330	ENSG00000175711.9	1.72817
intron_19_32581327_32582195	0.0831696	Thyroid	0.880336	PDCD5	intron_19_33072233_33073101	ENSG00000105185.12	-1.73258
intron_19_32581700_32582195	0.0831696	Thyroid	0.880336	PDCD5	intron_19_33072606_33073101	ENSG00000105185.12	1.73258
intron_19_32582232_32584950	0.0831696	Thyroid	0.880336	PDCD5	intron_19_33073138_33075856	ENSG00000105185.12	-1.73258
intron_19_45616853_45619060	0.0836276	Thyroid	0.880336	EML2	intron_19_46120111_46122318	ENSG00000125746.18	1.73002
intron_1_110226178_110232911	0.0838425	Thyroid	0.880336	KCNC4	intron_1_110768800_110775533	ENSG00000116396.15	1.72881
intron_1_244854503_244854973	0.0830866	Thyroid	0.880336	HNRNPU	intron_1_245017805_245018275	ENSG00000153187.21	-1.73305
intron_1_41028726_41037362	0.0839988	Thyroid	0.880336	SCMH1	intron_1_41494398_41503034	ENSG00000010803.17	-1.72794
intron_20_44514040_44521913	0.0835784	Thyroid	0.880336	SERINC3	intron_20_43142681_43150554	ENSG00000132824.14	-1.73029
intron_21_33834424_33836441	0.0835833	Thyroid	0.880336	ITSN1	intron_21_35206728_35208745	ENSG00000205726.15	-1.73026
intron_2_241654647_241659108	0.0839684	Thyroid	0.880336	ATG4B	intron_2_242594062_242598523	ENSG00000168397.17	-1.72811
intron_3_39120020_39120997	0.0840077	Thyroid	0.880336	TTC21A	intron_3_39161511_39162488	ENSG00000168026.19	-1.72789
intron_3_4670926_4673136	0.0840077	Thyroid	0.880336	ITPR1	intron_3_4712610_4714820	ENSG00000150995.21	-1.72789
intron_3_9938106_9939464	0.0836303	Thyroid	0.880336	CRELD1	intron_3_9979790_9981148	ENSG00000163703.20	1.73
intron_4_102579039_102580535	0.0836433	Thyroid	0.880336	NFKB1	intron_4_103500196_103501692	ENSG00000109320.14	1.72993
intron_4_51891851_51899270	0.0840077	Thyroid	0.880336	DCUN1D4	intron_4_52758017_52765436	ENSG00000109184.15	1.72789
intron_5_141984933_141987733	0.0837793	Thyroid	0.880336	RNF14	intron_5_141364498_141367298	ENSG00000013561.18	-1.72917
intron_6_128883357_129049918	0.0835132	Thyroid	0.880336	LAMA2	intron_6_129204502_129371063	ENSG00000196569.14	-1.73066
intron_6_96891391_96896744	0.0831554	Thyroid	0.880336	NDUFAF4	intron_6_97339267_97344620	ENSG00000123545.6	1.73266
intron_7_2559217_2567116	0.0837159	Thyroid	0.880336	IQCE	intron_7_2598851_2606750	ENSG00000106012.18	1.72952
intron_11_60173129_60175402	0.0957392	Brain_Cortex	0.88034	MS4A6A	intron_11_59940602_59942875	ENSG00000110077.15	-1.66587
intron_16_727140_727485	0.0934605	Brain_Nucleus_accumbens_basal_ganglia	0.880348	HAGHL	intron_16_777140_777485	ENSG00000103253.19	-1.67742
intron_12_122851297_122854043	0.0990303	Brain_Frontal_Cortex_BA9	0.880352	HIP1R	intron_12_123335844_123338590	ENSG00000130787.14	-1.64957
intron_3_37494568_37503178	0.0990176	Brain_Frontal_Cortex_BA9	0.880352	ITGA9	intron_3_37536059_37544669	ENSG00000144668.12	-1.64964
intron_14_24300857_24301612	0.180693	Liver	0.880371	NOP9	intron_14_24770063_24770818	ENSG00000196943.14	-1.33862
intron_16_54919209_54920298	0.0935759	Brain_Nucleus_accumbens_basal_ganglia	0.88039	CRNDE	intron_16_54953121_54954210	ENSG00000245694.12	1.67683
intron_2_24972232_25001415	0.0935575	Brain_Nucleus_accumbens_basal_ganglia	0.88039	DNAJC27-AS1	intron_2_25195101_25224284	ENSG00000224165.8	-1.67692
intron_3_58569865_58570326	0.0935474	Brain_Nucleus_accumbens_basal_ganglia	0.88039	FAM107A	intron_3_58555592_58556053	ENSG00000168309.18	-1.67697
intron_1_222823945_222835119	0.0979304	Nerve_Tibial	0.880404	DISP1	intron_1_222997287_223008461	ENSG00000154309.9	-1.65497
intron_22_50185976_50193027	0.0978895	Nerve_Tibial	0.880404	TRABD	intron_22_50624405_50631456	ENSG00000170638.10	1.65517
intron_10_37803943_37833025	0.0897852	Muscle_Skeletal	0.880404	ZNF248	intron_10_38092871_38121953	ENSG00000198105.16	-1.69653
intron_10_95904938_95907663	0.0901066	Muscle_Skeletal	0.880404	ENTPD1-AS1	intron_10_97664695_97667420	ENSG00000226688.9	-1.69484
intron_10_98445413_98446807	0.0896893	Muscle_Skeletal	0.880404	ENSG00000289758	intron_10_100205170_100206564	ENSG00000289758.1	1.69704
intron_10_98445413_98446807	0.0896893	Muscle_Skeletal	0.880404	HPS1	intron_10_100205170_100206564	ENSG00000107521.21	1.69704
intron_11_61487240_61490501	0.0898925	Muscle_Skeletal	0.880404	PPP1R32	intron_11_61254712_61257973	ENSG00000162148.11	-1.69597
intron_11_68263866_68268054	0.0895103	Muscle_Skeletal	0.880404	C11orf24	intron_11_68031334_68035522	ENSG00000171067.11	1.69799
intron_11_68898012_68900535	0.0889066	Muscle_Skeletal	0.880404	MRPL21	intron_11_68665480_68668003	ENSG00000197345.13	-1.70119
intron_11_9193681_9203660	0.0907843	Muscle_Skeletal	0.880404	DENND5A	intron_11_9215228_9225207	ENSG00000184014.9	1.69128
intron_12_21456095_21456865	0.0889743	Muscle_Skeletal	0.880404	PYROXD1	intron_12_21609029_21609799	ENSG00000121350.16	1.70083
intron_12_31987322_31992378	0.0890931	Muscle_Skeletal	0.880404	RESF1	intron_12_32140256_32145312	ENSG00000174718.12	-1.7002
intron_12_50222485_50231665	0.090877	Muscle_Skeletal	0.880404	LIMA1	intron_12_50616268_50625448	ENSG00000050405.14	1.69079
intron_12_50231710_50248633	0.089627	Muscle_Skeletal	0.880404	LIMA1	intron_12_50625493_50642416	ENSG00000050405.14	1.69737
intron_12_56606312_56606633	0.0906547	Muscle_Skeletal	0.880404	BAZ2A	intron_12_57000096_57000417	ENSG00000076108.12	1.69195
intron_12_69470530_69530865	0.0895051	Muscle_Skeletal	0.880404	FRS2	intron_12_69864310_69924645	ENSG00000166225.9	-1.69801
intron_12_69678893_69694370	0.0891309	Muscle_Skeletal	0.880404	BEST3	intron_12_70072673_70088150	ENSG00000127325.19	-1.7
intron_13_102766580_102768260	0.0903147	Muscle_Skeletal	0.880404	TEX30	intron_13_103418930_103420610	ENSG00000151287.17	-1.69374
intron_13_113803332_113804885	0.0893957	Muscle_Skeletal	0.880404	TMEM255B	intron_13_114506305_114507858	ENSG00000184497.13	1.69859
intron_13_45220909_45252871	0.0892397	Muscle_Skeletal	0.880404	GTF2F2	intron_13_45795044_45827006	ENSG00000188342.13	1.69942
intron_14_102508549_102509529	0.0901917	Muscle_Skeletal	0.880404	ANKRD9	intron_14_102974886_102975866	ENSG00000156381.9	-1.69439
intron_14_39122543_39128280	0.0891309	Muscle_Skeletal	0.880404	GEMIN2	intron_14_39591747_39597484	ENSG00000092208.19	1.7
intron_14_77451333_77453299	0.0905873	Muscle_Skeletal	0.880404	VIPAS39	intron_14_77917676_77919642	ENSG00000151445.16	1.69231
intron_15_41270618_41278767	0.091001	Muscle_Skeletal	0.880404	CHP1	intron_15_41562816_41570965	ENSG00000187446.12	-1.69014
intron_15_75843846_75854386	0.0909737	Muscle_Skeletal	0.880404	UBE2Q2	intron_15_76136187_76146727	ENSG00000140367.12	-1.69028
intron_15_90219891_90220982	0.0889149	Muscle_Skeletal	0.880404	SEMA4B	intron_15_90763123_90764214	ENSG00000185033.15	1.70115
intron_15_90221093_90221367	0.0899991	Muscle_Skeletal	0.880404	SEMA4B	intron_15_90764325_90764599	ENSG00000185033.15	-1.6954
intron_16_1449327_1450497	0.0894079	Muscle_Skeletal	0.880404	CLCN7	intron_16_1499328_1500498	ENSG00000103249.19	1.69853
intron_16_1809382_1809754	0.0909858	Muscle_Skeletal	0.880404	HAGH	intron_16_1859383_1859755	ENSG00000063854.13	-1.69022
intron_16_71765584_71767877	0.0904643	Muscle_Skeletal	0.880404	AP1G1	intron_16_71799487_71801780	ENSG00000166747.13	-1.69295
intron_17_40033771_40034916	0.0906327	Muscle_Skeletal	0.880404	MED24	intron_17_38190024_38191169	ENSG00000008838.21	-1.69207
intron_17_59084089_59088291	0.0905873	Muscle_Skeletal	0.880404	TRIM37	intron_17_57161450_57165652	ENSG00000108395.14	1.69231
intron_17_82082414_82082527	0.0899169	Muscle_Skeletal	0.880404	FASN	intron_17_80040290_80040403	ENSG00000169710.9	1.69584
intron_19_14554318_14560031	0.0892357	Muscle_Skeletal	0.880404	DNAJB1	intron_19_14665130_14670843	ENSG00000132002.9	-1.69944
intron_19_9966426_9966536	0.0892324	Muscle_Skeletal	0.880404	COL5A3	intron_19_10077102_10077212	ENSG00000080573.7	-1.69946
intron_1_222823945_222835119	0.0899036	Muscle_Skeletal	0.880404	DISP1	intron_1_222997287_223008461	ENSG00000154309.9	-1.69591
intron_1_225867163_225867888	0.0898792	Muscle_Skeletal	0.880404	TMEM63A	intron_1_226054863_226055588	ENSG00000196187.12	-1.69604
intron_1_30945483_30950127	0.0908347	Muscle_Skeletal	0.880404	PUM1	intron_1_31418330_31422974	ENSG00000134644.16	1.69101
intron_1_30945483_30950133	0.0908347	Muscle_Skeletal	0.880404	PUM1	intron_1_31418330_31422980	ENSG00000134644.16	-1.69101
intron_1_61864633_61875243	0.0897346	Muscle_Skeletal	0.880404	PATJ	intron_1_62330305_62340915	ENSG00000132849.22	-1.6968
intron_2_1484854_1493802	0.0894079	Muscle_Skeletal	0.880404	TPO	intron_2_1488626_1497574	ENSG00000115705.22	1.69853
intron_2_227347384_227355677	0.0906878	Muscle_Skeletal	0.880404	MFF	intron_2_228212100_228220393	ENSG00000168958.21	-1.69178
intron_2_43577242_43578513	0.0907843	Muscle_Skeletal	0.880404	THADA	intron_2_43804381_43805652	ENSG00000115970.19	1.69128
intron_2_64990170_65001448	0.0893198	Muscle_Skeletal	0.880404	SLC1A4	intron_2_65217304_65228582	ENSG00000115902.11	1.699
intron_3_3154831_3156219	0.0904827	Muscle_Skeletal	0.880404	CRBN	intron_3_3196515_3197903	ENSG00000113851.16	1.69286
intron_3_36380754_36443364	0.0899205	Muscle_Skeletal	0.880404	STAC	intron_3_36422246_36484856	ENSG00000144681.11	1.69582
intron_5_69300127_69303847	0.0904632	Muscle_Skeletal	0.880404	CCDC125	intron_5_68595954_68599674	ENSG00000183323.13	1.69296
intron_6_170358318_170388287	0.0890676	Muscle_Skeletal	0.880404	FAM120B	intron_6_170667406_170697375	ENSG00000112584.14	-1.70034
intron_6_80273221_80343664	0.0899836	Muscle_Skeletal	0.880404	BCKDHB	intron_6_80982938_81053381	ENSG00000083123.15	1.69548
intron_7_45104256_45104538	0.0897868	Muscle_Skeletal	0.880404	TBRG4	intron_7_45143855_45144137	ENSG00000136270.14	-1.69652
intron_7_6577720_6578566	0.0908526	Muscle_Skeletal	0.880404	ZDHHC4	intron_7_6617351_6618197	ENSG00000136247.15	-1.69092
intron_7_73596479_73596639	0.0907514	Muscle_Skeletal	0.880404	MLXIPL	intron_7_73010809_73010969	ENSG00000009950.16	-1.69145
intron_7_73596786_73596865	0.0892405	Muscle_Skeletal	0.880404	MLXIPL	intron_7_73011116_73011195	ENSG00000009950.16	1.69942
intron_7_90300059_90303969	0.0895963	Muscle_Skeletal	0.880404	CFAP69	intron_7_89929373_89933283	ENSG00000105792.19	1.69753
intron_7_99484143_99485208	0.0907843	Muscle_Skeletal	0.880404	ZNF789	intron_7_99081766_99082831	ENSG00000198556.14	-1.69128
intron_7_99484143_99486476	0.0907843	Muscle_Skeletal	0.880404	ZNF789	intron_7_99081766_99084099	ENSG00000198556.14	1.69128
intron_8_102942053_102977587	0.0889011	Muscle_Skeletal	0.880404	MAILR	intron_8_103954281_103989815	ENSG00000253320.7	-1.70122
intron_8_27491309_27500926	0.0893578	Muscle_Skeletal	0.880404	EPHX2	intron_8_27348826_27358443	ENSG00000120915.14	1.6988
intron_8_38787743_38788704	0.0907009	Muscle_Skeletal	0.880404	TACC1	intron_8_38645261_38646222	ENSG00000147526.20	-1.69171
intron_9_86274242_86282378	0.0900687	Muscle_Skeletal	0.880404	ISCA1	intron_9_88889157_88897293	ENSG00000135070.15	1.69504
intron_9_96321341_96321998	0.0909759	Muscle_Skeletal	0.880404	ENSG00000285269	intron_9_99083623_99084280	ENSG00000285269.2	1.69027
intron_9_96321341_96321998	0.0909759	Muscle_Skeletal	0.880404	SLC35D2	intron_9_99083623_99084280	ENSG00000130958.13	1.69027
intron_9_96321341_96324091	0.0909759	Muscle_Skeletal	0.880404	SLC35D2	intron_9_99083623_99086373	ENSG00000130958.13	-1.69027
intron_6_168062739_168062894	0.132182	Adipose_Subcutaneous	0.880418	FRMD1	intron_6_168463419_168463574	ENSG00000153303.18	-1.50555
intron_11_43405951_43407138	0.0913016	Artery_Aorta	0.880423	TTC17	intron_11_43427501_43428688	ENSG00000052841.16	-1.68857
intron_11_57321950_57322237	0.0913334	Artery_Aorta	0.880423	TNKS1BP1	intron_11_57089424_57089711	ENSG00000149115.14	1.68841
intron_11_57321950_57324840	0.0913334	Artery_Aorta	0.880423	TNKS1BP1	intron_11_57089424_57092314	ENSG00000149115.14	-1.68841
intron_11_64354170_64355194	0.0910586	Artery_Aorta	0.880423	CCDC88B	intron_11_64121642_64122666	ENSG00000168071.22	-1.68984
intron_11_72580624_72580886	0.0922874	Artery_Aorta	0.880423	PDE2A	intron_11_72291668_72291930	ENSG00000186642.16	1.68345
intron_12_106067955_106070774	0.0921163	Artery_Aorta	0.880423	NUAK1	intron_12_106461733_106464552	ENSG00000074590.14	1.68434
intron_12_121244129_121244573	0.091729	Artery_Aorta	0.880423	CAMKK2	intron_12_121681932_121682376	ENSG00000110931.19	-1.68635
intron_12_24901885_24901963	0.0917868	Artery_Aorta	0.880423	BCAT1	intron_12_25054819_25054897	ENSG00000060982.15	-1.68605
intron_12_24901885_24902947	0.0917868	Artery_Aorta	0.880423	BCAT1	intron_12_25054819_25055881	ENSG00000060982.15	1.68605
intron_12_24901885_24948927	0.0917868	Artery_Aorta	0.880423	BCAT1	intron_12_25054819_25101861	ENSG00000060982.15	1.68605
intron_12_4288990_4299860	0.0923893	Artery_Aorta	0.880423	CCND2	intron_12_4398156_4409026	ENSG00000118971.9	1.68293
intron_13_21566944_21603939	0.0919279	Artery_Aorta	0.880423	MICU2	intron_13_22141083_22178078	ENSG00000165487.14	1.68531
intron_14_104865513_104868424	0.091589	Artery_Aorta	0.880423	CEP170B	intron_14_105331850_105334761	ENSG00000099814.17	-1.68707
intron_15_55874008_55924646	0.092141	Artery_Aorta	0.880423	NEDD4	intron_15_56166206_56216844	ENSG00000069869.17	1.68421
intron_15_90219891_90220982	0.0910939	Artery_Aorta	0.880423	SEMA4B	intron_15_90763123_90764214	ENSG00000185033.15	1.68966
intron_16_58014326_58017334	0.092141	Artery_Aorta	0.880423	USB1	intron_16_58048230_58051238	ENSG00000103005.13	1.68421
intron_17_73236995_73242896	0.0922158	Artery_Aorta	0.880423	C17orf80	intron_17_71233134_71239035	ENSG00000141219.16	-1.68382
intron_17_7392952_7393144	0.0913606	Artery_Aorta	0.880423	PLSCR3	intron_17_7296271_7296463	ENSG00000187838.17	1.68826
intron_17_7392952_7393144	0.0913606	Artery_Aorta	0.880423	TMEM256-PLSCR3	intron_17_7296271_7296463	ENSG00000262481.5	1.68826
intron_19_55635712_55642497	0.0922158	Artery_Aorta	0.880423	ZNF580	intron_19_56147078_56153863	ENSG00000213015.9	-1.68382
intron_1_177932806_177933214	0.0912147	Artery_Aorta	0.880423	CRYZL2P-SEC16B	intron_1_177901941_177902349	ENSG00000254154.8	1.68902
intron_1_177932806_177933214	0.0912147	Artery_Aorta	0.880423	SEC16B	intron_1_177901941_177902349	ENSG00000120341.19	1.68902
intron_1_37979055_37979465	0.0920272	Artery_Aorta	0.880423	SF3A3	intron_1_38444727_38445137	ENSG00000183431.12	-1.6848
intron_1_42457350_42473122	0.0916675	Artery_Aorta	0.880423	PPCS	intron_1_42923021_42938793	ENSG00000127125.9	-1.68667
intron_1_42457567_42459603	0.0916675	Artery_Aorta	0.880423	PPCS	intron_1_42923238_42925274	ENSG00000127125.9	-1.68667
intron_20_35384133_35394092	0.092176	Artery_Aorta	0.880423	UQCC1	intron_20_33971936_33981895	ENSG00000101019.22	-1.68403
intron_20_58713543_58713917	0.0918953	Artery_Aorta	0.880423	NPEPL1	intron_20_57288599_57288973	ENSG00000215440.12	1.68548
intron_20_58713543_58713917	0.0918953	Artery_Aorta	0.880423	STX16-NPEPL1	intron_20_57288599_57288973	ENSG00000254995.4	1.68548
intron_2_159320418_159324811	0.09224	Artery_Aorta	0.880423	BAZ2B	intron_2_160176929_160181322	ENSG00000123636.19	-1.6837
intron_2_97086198_97090109	0.0913447	Artery_Aorta	0.880423	FAHD2B	intron_2_97751935_97755846	ENSG00000144199.12	-1.68835
intron_3_195888606_195895895	0.0922158	Artery_Aorta	0.880423	TNK2	intron_3_195615477_195622766	ENSG00000061938.21	1.68382
intron_3_195888606_195908485	0.0922158	Artery_Aorta	0.880423	TNK2	intron_3_195615477_195635356	ENSG00000061938.21	1.68382
intron_3_42557696_42561117	0.0915277	Artery_Aorta	0.880423	SEC22C	intron_3_42599188_42602609	ENSG00000093183.14	1.68739
intron_5_137945997_137948955	0.0912147	Artery_Aorta	0.880423	FAM13B	intron_5_137281686_137284644	ENSG00000031003.11	1.68902
intron_5_172897074_172914714	0.0920251	Artery_Aorta	0.880423	ERGIC1	intron_5_172324077_172341717	ENSG00000113719.17	-1.68481
intron_6_18200576_18201486	0.0919253	Artery_Aorta	0.880423	KDM1B	intron_6_18200807_18201717	ENSG00000165097.16	-1.68533
intron_6_26091589_26092685	0.092356	Artery_Aorta	0.880423	HFE	intron_6_26091817_26092913	ENSG00000010704.19	1.6831
intron_7_37342763_37448675	0.0912407	Artery_Aorta	0.880423	ELMO1	intron_7_37382367_37488278	ENSG00000155849.16	1.68889
intron_7_73552242_73557041	0.0923738	Artery_Aorta	0.880423	BCL7B	intron_7_72966572_72971371	ENSG00000106635.8	1.68301
intron_7_73552242_73557487	0.0923738	Artery_Aorta	0.880423	BCL7B	intron_7_72966572_72971817	ENSG00000106635.8	-1.68301
intron_7_73553669_73557487	0.0923738	Artery_Aorta	0.880423	BCL7B	intron_7_72967999_72971817	ENSG00000106635.8	1.68301
intron_7_79470679_79470783	0.0920916	Artery_Aorta	0.880423	MAGI2-AS3	intron_7_79099995_79100099	ENSG00000234456.10	1.68447
intron_7_93147146_93148194	0.0919119	Artery_Aorta	0.880423	SAMD9L	intron_7_92776459_92777507	ENSG00000177409.12	1.6854
intron_8_141160787_141163333	0.091966	Artery_Aorta	0.880423	DENND3	intron_8_142170886_142173432	ENSG00000105339.11	1.68512
intron_9_128842801_128845353	0.0917312	Artery_Aorta	0.880423	ENSG00000286112	intron_9_131605080_131607632	ENSG00000286112.1	1.68634
intron_9_128842801_128845353	0.0917312	Artery_Aorta	0.880423	KYAT1	intron_9_131605080_131607632	ENSG00000171097.14	1.68634
intron_9_96321341_96324091	0.0909759	Artery_Aorta	0.880423	SLC35D2	intron_9_99083623_99086373	ENSG00000130958.13	-1.69027
intron_9_96322080_96324091	0.0909759	Artery_Aorta	0.880423	ENSG00000285269	intron_9_99084362_99086373	ENSG00000285269.2	1.69027
intron_9_96322080_96324091	0.0909759	Artery_Aorta	0.880423	SLC35D2	intron_9_99084362_99086373	ENSG00000130958.13	1.69027
intron_12_32750107_32750719	0.128572	Esophagus_Mucosa	0.880426	YARS2	intron_12_32903041_32903653	ENSG00000139131.13	-1.51976
intron_10_88991626_89003029	0.0928493	Adrenal_Gland	0.880435	FAS	intron_10_90751383_90762786	ENSG00000026103.25	1.68056
intron_8_84873397_84887604	0.0928297	Adrenal_Gland	0.880435	RALYL	intron_8_85785632_85799839	ENSG00000184672.12	-1.68066
intron_22_30374091_30376259	0.0920566	Lung	0.880456	CCDC157	intron_22_30770080_30772248	ENSG00000187860.11	-1.68465
intron_11_9140248_9141940	0.0924218	Artery_Aorta	0.880471	DENND5A	intron_11_9161795_9163487	ENSG00000184014.9	1.68276
intron_14_104580003_104586415	0.132374	Adipose_Subcutaneous	0.880474	C14orf180	intron_14_105046340_105052752	ENSG00000184601.11	1.50481
intron_6_106583420_106587679	0.132221	Adipose_Subcutaneous	0.880474	RTN4IP1	intron_6_107031295_107035554	ENSG00000130347.13	1.5054
intron_7_34058163_34062002	0.132284	Adipose_Subcutaneous	0.880474	BMPER	intron_7_34097775_34101614	ENSG00000164619.10	1.50515
intron_9_136740943_136741252	0.132397	Adipose_Subcutaneous	0.880474	LCN10	intron_9_139635395_139635704	ENSG00000187922.14	1.50472
intron_9_136741361_136741656	0.132397	Adipose_Subcutaneous	0.880474	LCN10	intron_9_139635813_139636108	ENSG00000187922.14	-1.50472
intron_9_136741361_136741881	0.132397	Adipose_Subcutaneous	0.880474	LCN10	intron_9_139635813_139636333	ENSG00000187922.14	1.50472
intron_9_136741737_136741881	0.132397	Adipose_Subcutaneous	0.880474	LCN10	intron_9_139636189_139636333	ENSG00000187922.14	-1.50472
intron_10_95346452_95354882	0.160158	Brain_Cerebellar_Hemisphere	0.880479	SORBS1	intron_10_97106209_97114639	ENSG00000095637.23	1.40454
intron_19_17776686_17778137	0.160172	Brain_Cerebellar_Hemisphere	0.880479	FCHO1	intron_19_17887495_17888946	ENSG00000130475.16	1.40449
intron_10_114473132_114487958	0.143405	smultixcan	0.880487	ABLIM1	intron_10_116232891_116247717	ENSG00000099204.22	1.46323
intron_10_114547776_114571297	0.144439	smultixcan	0.880487	ABLIM1	intron_10_116307535_116331056	ENSG00000099204.22	-1.45946
intron_10_117473422_117476357	0.143581	smultixcan	0.880487	EMX2OS	intron_10_119232933_119235868	ENSG00000229847.9	1.46259
intron_10_122428316_122429624	0.143342	smultixcan	0.880487	PLEKHA1	intron_10_124187832_124189140	ENSG00000107679.15	-1.68236
intron_10_132245955_132306922	0.142889	smultixcan	0.880487	STK32C	intron_10_134059459_134120426	ENSG00000165752.17	-1.46512
intron_10_23008931_23030596	0.144311	smultixcan	0.880487	ARMC3	intron_10_23297860_23319525	ENSG00000165309.14	-0.814156
intron_10_24536893_24544981	0.143753	smultixcan	0.880487	KIAA1217	intron_10_24825822_24833910	ENSG00000120549.19	0.508119
intron_10_29531288_29532002	0.143149	smultixcan	0.880487	SVIL	intron_10_29820217_29820931	ENSG00000197321.16	1.45749
intron_10_31820488_31826304	0.144017	smultixcan	0.880487	ARHGAP12	intron_10_32109416_32115232	ENSG00000165322.18	-1.46099
intron_10_5960567_5977405	0.143309	smultixcan	0.880487	IL15RA	intron_10_6002530_6019368	ENSG00000134470.21	-1.58125
intron_10_70376596_70382549	0.142596	smultixcan	0.880487	LRRC20	intron_10_72136352_72142305	ENSG00000172731.15	-0.879715
intron_11_105034388_105035107	0.143994	smultixcan	0.880487	CASP1	intron_11_104905115_104905834	ENSG00000137752.25	-0.957258
intron_11_116858519_116859265	0.144041	smultixcan	0.880487	SIK3	intron_11_116729235_116729981	ENSG00000160584.17	1.46091
intron_11_119026688_119026937	0.1437	smultixcan	0.880487	SLC37A4	intron_11_118897398_118897647	ENSG00000137700.19	-5.55112e-17
intron_11_119028426_119029222	0.1437	smultixcan	0.880487	SLC37A4	intron_11_118899136_118899932	ENSG00000137700.19	-1.46215
intron_11_1947379_1950899	0.142903	smultixcan	0.880487	MRPL23	intron_11_1968609_1972129	ENSG00000214026.11	0.00950836
intron_11_43359113_43379233	0.143948	smultixcan	0.880487	TTC17	intron_11_43380663_43400783	ENSG00000052841.16	-1.72291
intron_11_43750957_43754046	0.143257	smultixcan	0.880487	ENSG00000283341	intron_11_43772507_43775596	ENSG00000283341.4	-1.46377
intron_11_43750957_43754046	0.143257	smultixcan	0.880487	HSD17B12	intron_11_43772507_43775596	ENSG00000149084.13	-1.46377
intron_11_47240249_47242723	0.143334	smultixcan	0.880487	ACP2	intron_11_47261800_47264274	ENSG00000134575.13	-1.46349
intron_11_60933744_60934488	0.143764	smultixcan	0.880487	TMEM132A	intron_11_60701216_60701960	ENSG00000006118.15	-1.32126
intron_11_72295648_72301803	0.144386	smultixcan	0.880487	CLPB	intron_11_72006692_72012847	ENSG00000162129.15	-1.45965
intron_11_75813861_75814463	0.144379	smultixcan	0.880487	UVRAG-DT	intron_11_75524906_75525508	ENSG00000255507.7	-1.45968
intron_12_104019676_104029696	0.143216	smultixcan	0.880487	GLT8D2	intron_12_104413454_104423474	ENSG00000120820.13	-1.46392
intron_12_111880527_111882790	0.143374	smultixcan	0.880487	MAPKAPK5	intron_12_112318331_112320594	ENSG00000089022.14	-1.46334
intron_12_121931886_121934247	0.142979	smultixcan	0.880487	CFAP251	intron_12_122369792_122372153	ENSG00000158023.10	1.46479
intron_12_121975685_121999716	0.143868	smultixcan	0.880487	CFAP251	intron_12_122413591_122437622	ENSG00000158023.10	-0.487179
intron_12_21852505_21859586	0.144165	smultixcan	0.880487	ABCC9	intron_12_22005439_22012520	ENSG00000069431.14	-1.31994
intron_12_31089151_31089403	0.143605	smultixcan	0.880487	DDX11	intron_12_31242085_31242337	ENSG00000013573.17	1.46183
intron_12_48151305_48151565	0.142915	smultixcan	0.880487	ASB8	intron_12_48545088_48545348	ENSG00000177981.11	1.46502
intron_12_48151305_48153368	0.143502	smultixcan	0.880487	ASB8	intron_12_48545088_48547151	ENSG00000177981.11	-1.44422
intron_12_50144057_50144769	0.142564	smultixcan	0.880487	CERS5	intron_12_50537840_50538552	ENSG00000139624.14	1.17315
intron_12_5023621_5023792	0.142845	smultixcan	0.880487	ENSG00000256654	intron_12_5132787_5132958	ENSG00000256654.4	-1.46528
intron_12_53672645_53673696	0.143112	smultixcan	0.880487	ATP5MC2	intron_12_54066429_54067480	ENSG00000135390.21	1.44614
intron_12_53672645_53676176	0.142908	smultixcan	0.880487	ATP5MC2	intron_12_54066429_54069960	ENSG00000135390.21	1.45885
intron_12_76294005_76304474	0.143568	smultixcan	0.880487	LNCOG	intron_12_76687785_76698254	ENSG00000257219.6	-1.46263
intron_13_101284019_101291990	0.144443	smultixcan	0.880487	NALCN	intron_13_101936370_101944341	ENSG00000102452.18	1.45944
intron_13_20413387_20432102	0.14429	smultixcan	0.880487	CRYL1	intron_13_20987526_21006241	ENSG00000165475.15	1.46
intron_13_77988723_77989372	0.143435	smultixcan	0.880487	LINC01069	intron_13_78562858_78563507	ENSG00000236133.2	1.46312
intron_14_20357149_20357396	0.14331	smultixcan	0.880487	PARP2	intron_14_20825308_20825555	ENSG00000129484.14	1.46358
intron_14_22833482_22834172	0.144075	smultixcan	0.880487	MRPL52	intron_14_23302691_23303381	ENSG00000172590.18	-1.46078
intron_14_22833489_22834172	0.144075	smultixcan	0.880487	MRPL52	intron_14_23302698_23303381	ENSG00000172590.18	1.46078
intron_14_24218431_24232250	0.143069	smultixcan	0.880487	NEDD8-MDP1	intron_14_24687637_24701456	ENSG00000255526.6	-1.46446
intron_14_24218431_24232250	0.143069	smultixcan	0.880487	NEDD8	intron_14_24687637_24701456	ENSG00000129559.13	-1.46446
intron_14_24319436_24319742	0.143641	smultixcan	0.880487	ADCY4	intron_14_24788642_24788948	ENSG00000129467.14	-1.46237
intron_14_49608121_49614256	0.143624	smultixcan	0.880487	LRR1	intron_14_50074839_50080974	ENSG00000165501.17	0.731214
intron_14_50920623_50920956	0.144465	smultixcan	0.880487	PYGL	intron_14_51387341_51387674	ENSG00000100504.17	1.45936
intron_14_74782325_74802556	0.143153	smultixcan	0.880487	YLPM1	intron_14_75249028_75269259	ENSG00000119596.18	-1.46415
intron_14_75294541_75294677	0.144005	smultixcan	0.880487	LINC01220	intron_14_75761244_75761380	ENSG00000259687.4	-1.46104
intron_14_75294541_75296120	0.144005	smultixcan	0.880487	LINC01220	intron_14_75761244_75762823	ENSG00000259687.4	1.46104
intron_14_89412490_89416871	0.142761	smultixcan	0.880487	FOXN3	intron_14_89878834_89883215	ENSG00000053254.16	0.628109
intron_14_92794456_92797408	0.1443	smultixcan	0.880487	GOLGA5	intron_14_93260801_93263753	ENSG00000066455.13	0.156421
intron_15_24491627_24493137	0.143839	smultixcan	0.880487	PWRN1	intron_15_24736774_24738284	ENSG00000259905.7	1.46163
intron_15_25680308_25680810	0.143857	smultixcan	0.880487	ATP10A	intron_15_25925455_25925957	ENSG00000206190.13	0.109391
intron_15_41191585_41195775	0.142734	smultixcan	0.880487	EXD1	intron_15_41483783_41487973	ENSG00000178997.12	1.46569
intron_15_55683931_55740382	0.142612	smultixcan	0.880487	PRTG	intron_15_55976129_56032580	ENSG00000166450.13	1.45665
intron_15_72362466_72375720	0.142744	smultixcan	0.880487	HEXA	intron_15_72654807_72668061	ENSG00000213614.11	-1.46565
intron_16_11698325_11721577	0.144401	smultixcan	0.880487	TXNDC11	intron_16_11792181_11815433	ENSG00000153066.13	-1.4596
intron_16_1352306_1357700	0.143098	smultixcan	0.880487	GNPTG	intron_16_1402307_1407701	ENSG00000090581.11	1.75596
intron_16_18339243_18339386	0.144176	smultixcan	0.880487	ENSG00000285628	intron_16_18433100_18433243	ENSG00000285628.1	1.36019
intron_16_2080377_2081595	0.144219	smultixcan	0.880487	TSC2	intron_16_2130378_2131596	ENSG00000103197.18	-0.392121
intron_16_29086275_29087334	0.143868	smultixcan	0.880487	ENSG00000284671	intron_16_29097596_29098655	ENSG00000284671.1	-1.46154
intron_16_29971578_29972950	0.143146	smultixcan	0.880487	TMEM219	intron_16_29982899_29984271	ENSG00000149932.17	1.34763
intron_16_29972140_29972950	0.144303	smultixcan	0.880487	TMEM219	intron_16_29983461_29984271	ENSG00000149932.17	-1.45995
intron_16_3247246_3248909	0.14433	smultixcan	0.880487	MEFV	intron_16_3297246_3298909	ENSG00000103313.14	-1.45985
intron_16_66730223_66732339	0.143832	smultixcan	0.880487	DYNC1LI2	intron_16_66764126_66766242	ENSG00000135720.13	-1.27686
intron_16_74963247_74965773	0.142711	smultixcan	0.880487	WDR59	intron_16_74997145_74999671	ENSG00000103091.15	-0.383373
intron_16_79687635_79713836	0.143581	smultixcan	0.880487	LINC01229	intron_16_79721532_79747733	ENSG00000260876.6	1.46259
intron_16_84001916_84002318	0.143552	smultixcan	0.880487	NECAB2	intron_16_84035521_84035923	ENSG00000103154.10	0.749207
intron_17_17811730_17811973	0.144503	smultixcan	0.880487	SREBF1	intron_17_17715044_17715287	ENSG00000072310.18	1.45923
intron_17_17811784_17811973	0.144503	smultixcan	0.880487	SREBF1	intron_17_17715098_17715287	ENSG00000072310.18	-1.45923
intron_17_31866715_31868046	0.143865	smultixcan	0.880487	UTP6	intron_17_30193734_30195065	ENSG00000108651.10	0.346025
intron_17_38477705_38477828	0.143017	smultixcan	0.880487	ARHGAP23	intron_17_36633946_36634069	ENSG00000275832.5	1.46465
intron_17_58526313_58531480	0.143869	smultixcan	0.880487	SEPTIN4	intron_17_56603674_56608841	ENSG00000108387.16	1.46153
intron_17_58526978_58532140	0.143869	smultixcan	0.880487	SEPTIN4	intron_17_56604339_56609501	ENSG00000108387.16	-1.46153
intron_17_670807_697418	0.143599	smultixcan	0.880487	VPS53	intron_17_574047_600658	ENSG00000141252.21	1.46252
intron_17_75933088_75935632	0.143916	smultixcan	0.880487	FBF1	intron_17_73929169_73931713	ENSG00000188878.20	-0.910738
intron_17_82921577_82923652	0.143809	smultixcan	0.880487	TBCD	intron_17_80879453_80881528	ENSG00000141556.22	-0.390319
intron_17_82921577_82924939	0.144292	smultixcan	0.880487	TBCD	intron_17_80879453_80882815	ENSG00000141556.22	-1.21826
intron_18_54270032_54271360	0.144067	smultixcan	0.880487	POLI	intron_18_51796402_51797730	ENSG00000101751.11	-1.49462
intron_18_58524062_58529091	0.144203	smultixcan	0.880487	ALPK2	intron_18_56191294_56196323	ENSG00000198796.7	-1.46032
intron_18_79303716_79306986	0.143354	smultixcan	0.880487	ATP9B	intron_18_77063716_77066986	ENSG00000166377.21	-1.13821
intron_19_17642960_17645674	0.143367	smultixcan	0.880487	UNC13A	intron_19_17753769_17756483	ENSG00000130477.16	-1.46337
intron_19_32864776_32868448	0.143715	smultixcan	0.880487	SLC7A9	intron_19_33355682_33359354	ENSG00000021488.13	-0.311968
intron_19_32933669_32937013	0.14349	smultixcan	0.880487	CEP89	intron_19_33424575_33427919	ENSG00000121289.18	0.863182
intron_19_32933669_32937631	0.143176	smultixcan	0.880487	CEP89	intron_19_33424575_33428537	ENSG00000121289.18	-0.779333
intron_19_35785483_35786413	0.143485	smultixcan	0.880487	ARHGAP33	intron_19_36276385_36277315	ENSG00000004777.19	0.428498
intron_19_40265351_40279107	0.143805	smultixcan	0.880487	AKT2	intron_19_40771258_40785014	ENSG00000105221.18	-1.64098
intron_19_49691770_49692239	0.144484	smultixcan	0.880487	CPT1C	intron_19_50195027_50195496	ENSG00000169169.15	0.681352
intron_19_50475933_50476130	0.143116	smultixcan	0.880487	GARIN5A	intron_19_50979190_50979387	ENSG00000142530.11	-1.46429
intron_19_51417465_51417545	0.14449	smultixcan	0.880487	SIGLEC10	intron_19_51920719_51920799	ENSG00000142512.15	-1.44143
intron_19_53533182_53533801	0.143572	smultixcan	0.880487	ZNF331	intron_19_54036436_54037055	ENSG00000130844.19	1.46262
intron_19_58569586_58570344	0.143868	smultixcan	0.880487	MZF1	intron_19_59080953_59081711	ENSG00000099326.9	1.46154
intron_19_6743256_6743494	0.142833	smultixcan	0.880487	TRIP10	intron_19_6743267_6743505	ENSG00000125733.18	0.438548
intron_19_8209948_8210706	0.143257	smultixcan	0.880487	CERS4	intron_19_8274832_8275590	ENSG00000090661.12	1.46377
intron_19_961940_964248	0.142928	smultixcan	0.880487	ARID3A	intron_19_961940_964248	ENSG00000116017.11	0.64633
intron_1_161510074_161513895	0.144191	smultixcan	0.880487	FCGR2A	intron_1_161479864_161483685	ENSG00000143226.16	-1.7725
intron_1_170536421_170539210	0.143444	smultixcan	0.880487	GORAB	intron_1_170505562_170508351	ENSG00000120370.14	-1.46309
intron_1_19617336_19622100	0.144194	smultixcan	0.880487	MICOS10-NBL1	intron_1_19943830_19948594	ENSG00000270136.6	1.45609
intron_1_19617336_19622100	0.144194	smultixcan	0.880487	MICOS10	intron_1_19943830_19948594	ENSG00000173436.15	1.45609
intron_1_203184632_203185184	0.14433	smultixcan	0.880487	CHI3L1	intron_1_203153760_203154312	ENSG00000133048.13	0.486618
intron_1_203863725_203865041	0.143758	smultixcan	0.880487	SNRPE	intron_1_203832853_203834169	ENSG00000182004.13	-0.186805
intron_1_246864116_246867244	0.144391	smultixcan	0.880487	AHCTF1	intron_1_247027418_247030546	ENSG00000153207.16	0.875779
intron_1_64632743_64634044	0.144106	smultixcan	0.880487	CACHD1	intron_1_65098426_65099727	ENSG00000158966.16	-0.0162517
intron_1_91720227_91721955	0.142794	smultixcan	0.880487	TGFBR3	intron_1_92185784_92187512	ENSG00000069702.11	1.07467
intron_1_94983633_95027129	0.143932	smultixcan	0.880487	ALG14	intron_1_95449189_95492685	ENSG00000172339.10	-1.15107
intron_20_32792770_32795409	0.143116	smultixcan	0.880487	DNMT3B	intron_20_31380576_31383215	ENSG00000088305.19	-0.488095
intron_20_35386389_35394092	0.143257	smultixcan	0.880487	UQCC1	intron_20_33974192_33981895	ENSG00000101019.22	1.46377
intron_20_37199225_37203885	0.143323	smultixcan	0.880487	RPN2	intron_20_35827628_35832288	ENSG00000118705.18	-1.88829
intron_20_44720121_44727087	0.144317	smultixcan	0.880487	CCN5	intron_20_43348762_43355728	ENSG00000064205.11	-0.29198
intron_20_5109445_5111764	0.144439	smultixcan	0.880487	TMEM230	intron_20_5090091_5092410	ENSG00000089063.15	1.45946
intron_20_5433962_5434115	0.143744	smultixcan	0.880487	LINC00658	intron_20_5414608_5414761	ENSG00000226995.9	1.46199
intron_20_62548000_62549445	0.14429	smultixcan	0.880487	CRMA	intron_20_61145207_61146652	ENSG00000174403.17	1.46
intron_20_63658459_63659233	0.143681	smultixcan	0.880487	RTEL1	intron_20_62289812_62290586	ENSG00000258366.12	0.290082
intron_20_63963265_63963342	0.142959	smultixcan	0.880487	ZNF512B	intron_20_62594618_62594695	ENSG00000196700.9	-0.426667
intron_22_16611893_16614077	0.143193	smultixcan	0.880487	ENSG00000283633	intron_22_17092783_17094967	ENSG00000283633.1	-1.30756
intron_22_16611893_16614077	0.143193	smultixcan	0.880487	TPTEP1	intron_22_17092783_17094967	ENSG00000290418.1	-1.30756
intron_22_19125841_19128093	0.143478	smultixcan	0.880487	ENSG00000272682	intron_22_19113354_19115606	ENSG00000272682.1	1.46296
intron_22_20765236_20765585	0.144389	smultixcan	0.880487	PI4KA	intron_22_21119524_21119873	ENSG00000241973.11	0.973094
intron_22_21670611_21670997	0.143339	smultixcan	0.880487	PPIL2	intron_22_22024900_22025286	ENSG00000100023.20	-1.46347
intron_22_25955364_25964792	0.144041	smultixcan	0.880487	MYO18B	intron_22_26351330_26360758	ENSG00000133454.16	-1.46091
intron_22_36767862_36767983	0.14278	smultixcan	0.880487	IFT27	intron_22_37163906_37164027	ENSG00000100360.15	-1.36782
intron_22_36767862_36775674	0.14278	smultixcan	0.880487	IFT27	intron_22_37163906_37171718	ENSG00000100360.15	-1.46552
intron_22_49961368_49961442	0.144085	smultixcan	0.880487	PIM3	intron_22_50355016_50355090	ENSG00000198355.5	-1.3
intron_2_171081708_171082781	0.143056	smultixcan	0.880487	TLK1	intron_2_171938218_171939291	ENSG00000198586.14	-0.71397
intron_2_171687627_171690147	0.1445	smultixcan	0.880487	DYNC1I2	intron_2_172544137_172546657	ENSG00000077380.16	-1.19931
intron_2_171712826_171715328	0.143611	smultixcan	0.880487	DYNC1I2	intron_2_172569336_172571838	ENSG00000077380.16	-1.66395
intron_2_17745951_17753626	0.144217	smultixcan	0.880487	SMC6	intron_2_17927218_17934893	ENSG00000163029.16	-0.336984
intron_2_191386084_191387224	0.143879	smultixcan	0.880487	MYO1B	intron_2_192250810_192251950	ENSG00000128641.19	-1.43825
intron_2_207240338_207332641	0.143992	smultixcan	0.880487	ENSG00000223725	intron_2_208105062_208197365	ENSG00000223725.6	1.46109
intron_2_208345194_208346050	0.143354	smultixcan	0.880487	PIKFYVE	intron_2_209209918_209210774	ENSG00000115020.17	1.46341
intron_2_216468046_216475269	0.143506	smultixcan	0.880487	SMARCAL1	intron_2_217332769_217339992	ENSG00000138375.14	-1.46286
intron_2_222887888_222908733	0.144435	smultixcan	0.880487	ACSL3	intron_2_223752606_223773451	ENSG00000123983.15	0.824956
intron_2_241108300_241108467	0.143985	smultixcan	0.880487	PASK	intron_2_242047715_242047882	ENSG00000115687.14	-1.46111
intron_2_241235594_241236108	0.142737	smultixcan	0.880487	HDLBP	intron_2_242175009_242175523	ENSG00000115677.18	0.448163
intron_2_241235594_241236615	0.142737	smultixcan	0.880487	HDLBP	intron_2_242175009_242176030	ENSG00000115677.18	-0.448163
intron_2_241882635_241934074	0.142972	smultixcan	0.880487	LINC01237	intron_2_242824786_242876225	ENSG00000233806.9	-0.995435
intron_2_24841667_24842254	0.143273	smultixcan	0.880487	ADCY3	intron_2_25064536_25065123	ENSG00000138031.15	1.21976
intron_2_3457229_3457621	0.142833	smultixcan	0.880487	TRAPPC12	intron_2_3461000_3461392	ENSG00000171853.16	-1.63876
intron_2_61836109_61839421	0.14316	smultixcan	0.880487	FAM161A	intron_2_62063244_62066556	ENSG00000170264.13	1.44454
intron_2_97183654_97185316	0.143031	smultixcan	0.880487	ANKRD36	intron_2_97849391_97851053	ENSG00000135976.21	1.09845
intron_3_100369135_100372606	0.14397	smultixcan	0.880487	TOMM70	intron_3_100087979_100091450	ENSG00000154174.8	-1.46117
intron_3_13358395_13360270	0.144409	smultixcan	0.880487	NUP210	intron_3_13399895_13401770	ENSG00000132182.13	1.45957
intron_3_136842569_136846528	0.143954	smultixcan	0.880487	NCK1-DT	intron_3_136561411_136565370	ENSG00000239213.7	-1.46122
intron_3_136846586_136858518	0.143581	smultixcan	0.880487	NCK1-DT	intron_3_136565428_136577360	ENSG00000239213.7	-1.46259
intron_3_136846586_136861747	0.143581	smultixcan	0.880487	NCK1-DT	intron_3_136565428_136580589	ENSG00000239213.7	1.46259
intron_3_136858603_136861747	0.143581	smultixcan	0.880487	NCK1-DT	intron_3_136577445_136580589	ENSG00000239213.7	-1.46259
intron_3_157153156_157156936	0.143392	smultixcan	0.880487	CCNL1	intron_3_156870945_156874725	ENSG00000163660.12	-1.46328
intron_3_158827337_158828979	0.143215	smultixcan	0.880487	MFSD1	intron_3_158545126_158546768	ENSG00000118855.21	-1.2641
intron_3_179243284_179244495	0.143868	smultixcan	0.880487	KCNMB3	intron_3_178961072_178962283	ENSG00000171121.17	1.46154
intron_3_183309835_183310516	0.143604	smultixcan	0.880487	MCF2L2	intron_3_183027623_183028304	ENSG00000053524.13	1.4625
intron_3_195325455_195326885	0.144488	smultixcan	0.880487	ACAP2	intron_3_195046184_195047614	ENSG00000114331.16	-1.45928
intron_3_195543625_195544159	0.144017	smultixcan	0.880487	ENSG00000223711	intron_3_195270448_195270982	ENSG00000223711.2	-1.46099
intron_3_195544158_195546474	0.144017	smultixcan	0.880487	ENSG00000223711	intron_3_195270981_195273292	ENSG00000223711.2	1.46099
intron_3_47319783_47322568	0.143244	smultixcan	0.880487	KLHL18	intron_3_47361273_47364058	ENSG00000114648.12	1.23945
intron_3_47322708_47329951	0.143553	smultixcan	0.880487	KLHL18	intron_3_47364198_47371441	ENSG00000114648.12	1.46269
intron_4_102419359_102419697	0.142922	smultixcan	0.880487	ENSG00000248161	intron_4_103340516_103340854	ENSG00000248161.5	1.21504
intron_4_129727033_129744308	0.14293	smultixcan	0.880487	LINC02466	intron_4_130648188_130665463	ENSG00000246876.7	1.46497
intron_4_51886638_51887123	0.14429	smultixcan	0.880487	DCUN1D4	intron_4_52752804_52753289	ENSG00000109184.15	1.46
intron_4_55891422_55892635	0.143168	smultixcan	0.880487	EXOC1	intron_4_56757588_56758801	ENSG00000090989.18	1.0562
intron_4_75914338_75919909	0.144388	smultixcan	0.880487	NAAA	intron_4_76835491_76841062	ENSG00000138744.16	-1.44674
intron_4_7763791_7768844	0.14261	smultixcan	0.880487	AFAP1	intron_4_7765518_7770571	ENSG00000196526.11	0.510628
intron_5_131562047_131592383	0.142845	smultixcan	0.880487	ENSG00000273217	intron_5_130897740_130928076	ENSG00000273217.1	0.586111
intron_5_131562047_131592383	0.142845	smultixcan	0.880487	RAPGEF6	intron_5_130897740_130928076	ENSG00000158987.22	0.586111
intron_5_145796547_145817894	0.143116	smultixcan	0.880487	PRELID2	intron_5_145176110_145197457	ENSG00000186314.12	1.46429
intron_5_171390130_171391305	0.144017	smultixcan	0.880487	NPM1	intron_5_170817134_170818309	ENSG00000181163.14	0.876596
intron_5_176589616_176590078	0.144105	smultixcan	0.880487	CDHR2	intron_5_176016617_176017079	ENSG00000074276.11	-1.46067
intron_5_176592780_176595532	0.143553	smultixcan	0.880487	CDHR2	intron_5_176019781_176022533	ENSG00000074276.11	1.46269
intron_5_180619366_180619665	0.143455	smultixcan	0.880487	FLT4	intron_5_180046366_180046665	ENSG00000037280.16	-1.46304
intron_5_33245056_33248542	0.142945	smultixcan	0.880487	LINC02160	intron_5_33245162_33248648	ENSG00000251443.3	1.46491
intron_5_43446557_43453658	0.142921	smultixcan	0.880487	TMEM267	intron_5_43446659_43453760	ENSG00000151881.15	1.465
intron_5_53073259_53074385	0.143149	smultixcan	0.880487	ITGA2	intron_5_52369089_52370215	ENSG00000164171.11	1.46416
intron_6_10958875_10961305	0.144087	smultixcan	0.880487	SYCP2L	intron_6_10959108_10961538	ENSG00000153157.13	-1.46074
intron_6_118931738_118932607	0.142992	smultixcan	0.880487	MCM9	intron_6_119252903_119253772	ENSG00000111877.18	-0.409276
intron_6_129481439_129486474	0.144061	smultixcan	0.880487	LAMA2	intron_6_129802584_129807619	ENSG00000196569.14	-0.846381
intron_6_154091472_154093270	0.142715	smultixcan	0.880487	OPRM1	intron_6_154412607_154414405	ENSG00000112038.18	1.46575
intron_6_16433096_16485972	0.144366	smultixcan	0.880487	ATXN1	intron_6_16433327_16486203	ENSG00000124788.19	-1.45973
intron_6_31494995_31505617	0.143331	smultixcan	0.880487	MICB	intron_6_31462772_31473394	ENSG00000204516.10	-1.22932
intron_6_33412422_33412508	0.144048	smultixcan	0.880487	PHF1	intron_6_33380199_33380285	ENSG00000112511.18	-0.35535
intron_6_33412422_33412516	0.144048	smultixcan	0.880487	PHF1	intron_6_33380199_33380293	ENSG00000112511.18	0.230665
intron_6_33414829_33414955	0.144048	smultixcan	0.880487	PHF1	intron_6_33382606_33382732	ENSG00000112511.18	0.292176
intron_6_33415144_33415235	0.144048	smultixcan	0.880487	PHF1	intron_6_33382921_33383012	ENSG00000112511.18	0
intron_6_47609304_47612473	0.144281	smultixcan	0.880487	CD2AP	intron_6_47577040_47580209	ENSG00000198087.7	0.888129
intron_6_8095495_8097267	0.142915	smultixcan	0.880487	EEF1E1	intron_6_8095728_8097500	ENSG00000124802.12	-1.39825
intron_7_122325581_122345574	0.143116	smultixcan	0.880487	CADPS2	intron_7_121965635_121985628	ENSG00000081803.17	-1.46429
intron_7_157207935_157216867	0.142715	smultixcan	0.880487	UBE3C	intron_7_157000629_157009561	ENSG00000009335.18	1.46575
intron_7_158646563_158652293	0.143856	smultixcan	0.880487	NCAPG2	intron_7_158439255_158444985	ENSG00000146918.20	-0.70358
intron_7_22854280_22856522	0.144017	smultixcan	0.880487	SNHG26	intron_7_22893899_22896141	ENSG00000228649.11	1.46099
intron_7_79458999_79459407	0.143879	smultixcan	0.880487	MAGI2-AS3	intron_7_79088315_79088723	ENSG00000234456.10	-0.490379
intron_7_94588732_94598775	0.144313	smultixcan	0.880487	SGCE	intron_7_94218044_94228087	ENSG00000127990.19	1.13999
intron_7_98959490_98961261	0.144303	smultixcan	0.880487	TRRAP	intron_7_98557113_98558884	ENSG00000196367.15	1.45995
intron_8_123201454_123202208	0.143001	smultixcan	0.880487	FAM83A-AS1	intron_8_124213694_124214448	ENSG00000204949.11	-1.46471
intron_8_127989291_128096518	0.143354	smultixcan	0.880487	PVT1	intron_8_129001537_129108764	ENSG00000249859.14	-1.45938
intron_8_132941542_132948776	0.143868	smultixcan	0.880487	TG	intron_8_133953787_133961021	ENSG00000042832.12	1.27885
intron_8_143813526_143813637	0.1426	smultixcan	0.880487	SCRIB	intron_8_144895696_144895807	ENSG00000180900.20	-1.43063
intron_8_68083388_68087724	0.144145	smultixcan	0.880487	PREX2	intron_8_68995623_68999959	ENSG00000046889.19	-1.46053
intron_8_94950359_94957995	0.143116	smultixcan	0.880487	NDUFAF6	intron_8_95962587_95970223	ENSG00000156170.14	-1.46429
intron_9_131509808_131509903	0.144017	smultixcan	0.880487	POMT1	intron_9_134385195_134385290	ENSG00000130714.19	1.46099
intron_9_135765760_135766681	0.144506	smultixcan	0.880487	KCNT1	intron_9_138657606_138658527	ENSG00000107147.14	-1.4573
intron_9_15185406_15186944	0.143199	smultixcan	0.880487	TTC39B	intron_9_15185404_15186942	ENSG00000155158.20	1.67938
intron_9_96021281_96027665	0.144097	smultixcan	0.880487	LINC00092	intron_9_98783563_98789947	ENSG00000225194.4	1.4607
intron_10_100256476_100260218	0.127726	Cells_Cultured_fibroblasts	0.88049	CWF19L1	intron_10_102016233_102019975	ENSG00000095485.18	-1.52313
intron_10_100509102_100509316	0.12278	Cells_Cultured_fibroblasts	0.88049	ENSG00000255339	intron_10_102268859_102269073	ENSG00000255339.6	-1.54321
intron_10_100509102_100509316	0.12278	Cells_Cultured_fibroblasts	0.88049	SEC31B	intron_10_102268859_102269073	ENSG00000075826.17	-1.54321
intron_10_100509102_100516096	0.123968	Cells_Cultured_fibroblasts	0.88049	ENSG00000255339	intron_10_102268859_102275853	ENSG00000255339.6	1.53833
intron_10_100509102_100516096	0.123968	Cells_Cultured_fibroblasts	0.88049	SEC31B	intron_10_102268859_102275853	ENSG00000075826.17	1.53833
intron_10_102870211_102872448	0.126292	Cells_Cultured_fibroblasts	0.88049	AS3MT	intron_10_104629968_104632205	ENSG00000214435.9	-1.52889
intron_10_102870211_102872448	0.126292	Cells_Cultured_fibroblasts	0.88049	BORCS7-ASMT	intron_10_104629968_104632205	ENSG00000270316.1	-1.52889
intron_10_103605917_103611581	0.127016	Cells_Cultured_fibroblasts	0.88049	SH3PXD2A	intron_10_105365674_105371338	ENSG00000107957.17	-1.52597
intron_10_1043393_1043999	0.124825	Cells_Cultured_fibroblasts	0.88049	IDI1	intron_10_1089333_1089939	ENSG00000067064.13	-1.53483
intron_10_1043393_1048864	0.124825	Cells_Cultured_fibroblasts	0.88049	IDI1	intron_10_1089333_1094804	ENSG00000067064.13	-1.53483
intron_10_24536893_24542693	0.12624	Cells_Cultured_fibroblasts	0.88049	KIAA1217	intron_10_24825822_24831622	ENSG00000120549.19	1.5291
intron_10_30850367_30876998	0.121611	Cells_Cultured_fibroblasts	0.88049	ZNF438	intron_10_31139296_31165927	ENSG00000183621.15	1.54805
intron_10_34372536_34374874	0.121475	Cells_Cultured_fibroblasts	0.88049	PARD3	intron_10_34661464_34663802	ENSG00000148498.17	1.54861
intron_10_5895187_5903020	0.12543	Cells_Cultured_fibroblasts	0.88049	FBH1	intron_10_5937150_5944983	ENSG00000134452.20	1.53237
intron_10_72213331_72215782	0.126628	Cells_Cultured_fibroblasts	0.88049	ASCC1	intron_10_73973089_73975540	ENSG00000138303.18	-1.52754
intron_10_72213331_72216207	0.126628	Cells_Cultured_fibroblasts	0.88049	ASCC1	intron_10_73973089_73975965	ENSG00000138303.18	-1.52754
intron_10_96133648_96155326	0.124065	Cells_Cultured_fibroblasts	0.88049	ZNF518A	intron_10_97893405_97915083	ENSG00000177853.15	1.53793
intron_11_112089011_112094805	0.127619	Cells_Cultured_fibroblasts	0.88049	SDHD	intron_11_111959735_111965529	ENSG00000204370.13	-1.52356
intron_11_119026080_119026937	0.1235	Cells_Cultured_fibroblasts	0.88049	SLC37A4	intron_11_118896790_118897647	ENSG00000137700.19	1.54025
intron_11_62600689_62601023	0.127485	Cells_Cultured_fibroblasts	0.88049	MTA2	intron_11_62368161_62368495	ENSG00000149480.7	-1.5241
intron_11_62600689_62601423	0.127485	Cells_Cultured_fibroblasts	0.88049	MTA2	intron_11_62368161_62368895	ENSG00000149480.7	1.5241
intron_11_62602779_62603149	0.126256	Cells_Cultured_fibroblasts	0.88049	EML3	intron_11_62370251_62370621	ENSG00000149499.12	-1.52903
intron_11_62602889_62603149	0.127864	Cells_Cultured_fibroblasts	0.88049	EML3	intron_11_62370361_62370621	ENSG00000149499.12	1.52258
intron_11_69072023_69078482	0.125584	Cells_Cultured_fibroblasts	0.88049	TPCN2	intron_11_68839491_68845950	ENSG00000162341.18	1.53175
intron_11_71793481_71796017	0.125089	Cells_Cultured_fibroblasts	0.88049	ENSG00000291186	intron_11_71504527_71507063	ENSG00000291186.1	-1.53376
intron_11_85990399_85996826	0.127224	Cells_Cultured_fibroblasts	0.88049	PICALM	intron_11_85701442_85707869	ENSG00000073921.18	-1.52514
intron_11_95788563_95790156	0.123089	Cells_Cultured_fibroblasts	0.88049	FAM76B	intron_11_95521727_95523320	ENSG00000077458.13	-1.54194
intron_11_95818904_95827786	0.124164	Cells_Cultured_fibroblasts	0.88049	CEP57	intron_11_95552068_95560950	ENSG00000166037.11	-1.53753
intron_11_95821978_95822499	0.124164	Cells_Cultured_fibroblasts	0.88049	CEP57	intron_11_95555142_95555663	ENSG00000166037.11	1.53753
intron_11_95821978_95827786	0.124164	Cells_Cultured_fibroblasts	0.88049	CEP57	intron_11_95555142_95560950	ENSG00000166037.11	1.53753
intron_11_9817024_9829356	0.121334	Cells_Cultured_fibroblasts	0.88049	SBF2	intron_11_9838571_9850903	ENSG00000133812.18	1.5492
intron_12_10364033_10374035	0.121402	Cells_Cultured_fibroblasts	0.88049	KLRK1-AS1	intron_12_10516632_10526634	ENSG00000245648.2	-1.54891
intron_12_111552430_111552906	0.125007	Cells_Cultured_fibroblasts	0.88049	ATXN2	intron_12_111990234_111990710	ENSG00000204842.18	1.53409
intron_12_111767096_111775605	0.124038	Cells_Cultured_fibroblasts	0.88049	ALDH2	intron_12_112204900_112213409	ENSG00000111275.13	-1.53804
intron_12_111767096_111781918	0.124038	Cells_Cultured_fibroblasts	0.88049	ALDH2	intron_12_112204900_112219722	ENSG00000111275.13	1.53804
intron_12_111842769_111865250	0.126718	Cells_Cultured_fibroblasts	0.88049	MAPKAPK5	intron_12_112280573_112303054	ENSG00000089022.14	1.52717
intron_12_111880527_111883581	0.121187	Cells_Cultured_fibroblasts	0.88049	MAPKAPK5	intron_12_112318331_112321385	ENSG00000089022.14	1.54981
intron_12_121274585_121296638	0.121957	Cells_Cultured_fibroblasts	0.88049	CAMKK2	intron_12_121712388_121734441	ENSG00000110931.19	1.54661
intron_12_122022183_122030700	0.12312	Cells_Cultured_fibroblasts	0.88049	BCL7A	intron_12_122460089_122468606	ENSG00000110987.9	-1.54181
intron_12_122030781_122035331	0.123889	Cells_Cultured_fibroblasts	0.88049	BCL7A	intron_12_122468687_122473237	ENSG00000110987.9	1.53865
intron_12_124495368_124518140	0.122715	Cells_Cultured_fibroblasts	0.88049	NCOR2	intron_12_124979914_125002686	ENSG00000196498.14	1.54348
intron_12_124953996_124954087	0.122035	Cells_Cultured_fibroblasts	0.88049	DHX37	intron_12_125438542_125438633	ENSG00000150990.9	1.54629
intron_12_31089151_31089403	0.128074	Cells_Cultured_fibroblasts	0.88049	DDX11	intron_12_31242085_31242337	ENSG00000013573.17	1.52174
intron_12_31089490_31089886	0.120968	Cells_Cultured_fibroblasts	0.88049	DDX11	intron_12_31242424_31242820	ENSG00000013573.17	-1.55072
intron_12_31089490_31089891	0.122715	Cells_Cultured_fibroblasts	0.88049	DDX11	intron_12_31242424_31242825	ENSG00000013573.17	-1.54348
intron_12_49558729_49558843	0.121193	Cells_Cultured_fibroblasts	0.88049	MCRS1	intron_12_49952512_49952626	ENSG00000187778.14	-1.54978
intron_12_51056245_51056350	0.124542	Cells_Cultured_fibroblasts	0.88049	LETMD1	intron_12_51450028_51450133	ENSG00000050426.16	-1.53598
intron_12_51067969_51073823	0.122236	Cells_Cultured_fibroblasts	0.88049	CSRNP2	intron_12_51461752_51467606	ENSG00000110925.7	1.54545
intron_12_70301865_70310895	0.128424	Cells_Cultured_fibroblasts	0.88049	CNOT2	intron_12_70695645_70704675	ENSG00000111596.14	-1.52035
intron_13_21301618_21330723	0.124608	Cells_Cultured_fibroblasts	0.88049	ENSG00000291046	intron_13_21875757_21904862	ENSG00000291046.1	-1.53571
intron_13_41260915_41263485	0.124862	Cells_Cultured_fibroblasts	0.88049	MTRF1	intron_13_41835051_41837621	ENSG00000120662.16	1.53468
intron_13_45149788_45151687	0.12135	Cells_Cultured_fibroblasts	0.88049	GTF2F2	intron_13_45723923_45725822	ENSG00000188342.13	-1.54913
intron_13_50082557_50083142	0.122578	Cells_Cultured_fibroblasts	0.88049	DLEU1	intron_13_50656693_50657278	ENSG00000176124.15	1.54404
intron_13_50082557_50104704	0.122578	Cells_Cultured_fibroblasts	0.88049	DLEU1	intron_13_50656693_50678840	ENSG00000176124.15	-1.54404
intron_13_50083194_50104704	0.125109	Cells_Cultured_fibroblasts	0.88049	DLEU1	intron_13_50657330_50678840	ENSG00000176124.15	1.53368
intron_14_103679545_103687081	0.124395	Cells_Cultured_fibroblasts	0.88049	KLC1	intron_14_104145882_104153418	ENSG00000126214.22	1.53659
intron_14_20315618_20316227	0.125314	Cells_Cultured_fibroblasts	0.88049	CCNB1IP1	intron_14_20783777_20784386	ENSG00000100814.18	1.53285
intron_14_20352347_20354085	0.128228	Cells_Cultured_fibroblasts	0.88049	PARP2	intron_14_20820506_20822244	ENSG00000129484.14	-1.52113
intron_14_34713561_34713674	0.121377	Cells_Cultured_fibroblasts	0.88049	CFL2	intron_14_35182767_35182880	ENSG00000165410.15	-1.54902
intron_14_59479351_59483680	0.122631	Cells_Cultured_fibroblasts	0.88049	L3HYPDH	intron_14_59946069_59950398	ENSG00000126790.12	1.54382
intron_14_67376590_67380659	0.123784	Cells_Cultured_fibroblasts	0.88049	EIF2S1	intron_14_67843307_67847376	ENSG00000134001.15	1.53908
intron_14_67390746_67392326	0.123482	Cells_Cultured_fibroblasts	0.88049	PLEK2	intron_14_67857463_67859043	ENSG00000100558.9	1.54032
intron_15_25055230_25056483	0.125097	Cells_Cultured_fibroblasts	0.88049	SNHG14	intron_15_25300377_25301630	ENSG00000224078.15	-1.53372
intron_15_25083527_25087467	0.12366	Cells_Cultured_fibroblasts	0.88049	SNHG14	intron_15_25328674_25332614	ENSG00000224078.15	-1.53959
intron_15_34360209_34362196	0.122964	Cells_Cultured_fibroblasts	0.88049	LPCAT4	intron_15_34652410_34654397	ENSG00000176454.15	-1.54245
intron_15_41270618_41272180	0.12153	Cells_Cultured_fibroblasts	0.88049	CHP1	intron_15_41562816_41564378	ENSG00000187446.12	-1.54838
intron_15_41270618_41278767	0.122765	Cells_Cultured_fibroblasts	0.88049	CHP1	intron_15_41562816_41570965	ENSG00000187446.12	1.54327
intron_15_55329854_55333867	0.127936	Cells_Cultured_fibroblasts	0.88049	PIGB	intron_15_55622052_55626065	ENSG00000069943.10	-1.52229
intron_15_74573204_74589820	0.125595	Cells_Cultured_fibroblasts	0.88049	ARID3B	intron_15_74865545_74882161	ENSG00000179361.18	1.53171
intron_15_83010363_83011497	0.124591	Cells_Cultured_fibroblasts	0.88049	C15orf40	intron_15_83679115_83680249	ENSG00000169609.14	1.53579
intron_16_1683592_1685439	0.127827	Cells_Cultured_fibroblasts	0.88049	JPT2	intron_16_1733593_1735440	ENSG00000206053.13	1.52273
intron_16_1758159_1759958	0.123915	Cells_Cultured_fibroblasts	0.88049	MAPK8IP3	intron_16_1808160_1809959	ENSG00000138834.15	1.53855
intron_16_18828168_18829286	0.126371	Cells_Cultured_fibroblasts	0.88049	SMG1	intron_16_18839490_18840608	ENSG00000157106.18	1.52857
intron_16_2264331_2268055	0.123936	Cells_Cultured_fibroblasts	0.88049	RNPS1	intron_16_2314332_2318056	ENSG00000205937.12	1.53846
intron_16_2264760_2267575	0.123936	Cells_Cultured_fibroblasts	0.88049	RNPS1	intron_16_2314761_2317576	ENSG00000205937.12	1.53846
intron_16_2264760_2268055	0.123936	Cells_Cultured_fibroblasts	0.88049	RNPS1	intron_16_2314761_2318056	ENSG00000205937.12	-1.53846
intron_16_28585720_28588610	0.124697	Cells_Cultured_fibroblasts	0.88049	SGF29	intron_16_28597041_28599931	ENSG00000176476.9	-1.53535
intron_16_29679210_29694664	0.126066	Cells_Cultured_fibroblasts	0.88049	QPRT	intron_16_29690531_29705985	ENSG00000103485.19	-1.5298
intron_16_31039651_31039723	0.127214	Cells_Cultured_fibroblasts	0.88049	STX4	intron_16_31050972_31051044	ENSG00000103496.15	-1.52518
intron_16_31091342_31094557	0.12119	Cells_Cultured_fibroblasts	0.88049	VKORC1	intron_16_31102663_31105878	ENSG00000167397.15	-1.5498
intron_16_4505610_4506895	0.122448	Cells_Cultured_fibroblasts	0.88049	HMOX2	intron_16_4555611_4556896	ENSG00000103415.12	1.54458
intron_16_46909927_46916628	0.122103	Cells_Cultured_fibroblasts	0.88049	GPT2	intron_16_46943839_46950540	ENSG00000166123.14	-1.54601
intron_16_68348431_68352248	0.128373	Cells_Cultured_fibroblasts	0.88049	PRMT7	intron_16_68382334_68386151	ENSG00000132600.18	-1.52055
intron_16_71789482_71808505	0.122236	Cells_Cultured_fibroblasts	0.88049	AP1G1	intron_16_71823385_71842408	ENSG00000166747.13	1.54545
intron_16_75600348_75603085	0.122795	Cells_Cultured_fibroblasts	0.88049	ADAT1	intron_16_75634246_75636983	ENSG00000065457.11	1.54315
intron_16_88858789_88859345	0.125109	Cells_Cultured_fibroblasts	0.88049	TRAPPC2L	intron_16_88925197_88925753	ENSG00000167515.11	-1.53368
intron_16_88858791_88859663	0.125109	Cells_Cultured_fibroblasts	0.88049	TRAPPC2L	intron_16_88925199_88926071	ENSG00000167515.11	1.53368
intron_17_41835682_41835859	0.125409	Cells_Cultured_fibroblasts	0.88049	NT5C3B	intron_17_39991934_39992111	ENSG00000141698.17	-1.53246
intron_17_42304652_42305610	0.127248	Cells_Cultured_fibroblasts	0.88049	STAT5A	intron_17_40456670_40457628	ENSG00000126561.18	-1.52505
intron_17_44883158_44883649	0.124228	Cells_Cultured_fibroblasts	0.88049	EFTUD2	intron_17_42960526_42961017	ENSG00000108883.13	1.53727
intron_17_57652161_57674972	0.121774	Cells_Cultured_fibroblasts	0.88049	MSI2	intron_17_55729522_55752333	ENSG00000153944.12	1.54737
intron_17_68114525_68115061	0.126312	Cells_Cultured_fibroblasts	0.88049	ENSG00000291214	intron_17_66110666_66111202	ENSG00000291214.1	1.52881
intron_17_68114525_68125390	0.126312	Cells_Cultured_fibroblasts	0.88049	ENSG00000291214	intron_17_66110666_66121531	ENSG00000291214.1	-1.52881
intron_17_75012872_75017078	0.122528	Cells_Cultured_fibroblasts	0.88049	MRPL58	intron_17_73008967_73013173	ENSG00000167862.10	1.54425
intron_17_782692_783083	0.1232	Cells_Cultured_fibroblasts	0.88049	MRM3	intron_17_685932_686323	ENSG00000171861.11	-1.54148
intron_17_79025935_79043955	0.125034	Cells_Cultured_fibroblasts	0.88049	C1QTNF1	intron_17_77022017_77040037	ENSG00000173918.15	1.53398
intron_17_81086580_81099928	0.12135	Cells_Cultured_fibroblasts	0.88049	BAIAP2	intron_17_79060380_79073728	ENSG00000175866.16	1.54913
intron_17_81637406_81637518	0.128426	Cells_Cultured_fibroblasts	0.88049	TSPAN10	intron_17_79604432_79604544	ENSG00000182612.11	1.52034
intron_17_81665584_81665998	0.125935	Cells_Cultured_fibroblasts	0.88049	OXLD1	intron_17_79632614_79633028	ENSG00000204237.5	-1.53033
intron_17_8266353_8266753	0.128051	Cells_Cultured_fibroblasts	0.88049	PFAS	intron_17_8169671_8170071	ENSG00000178921.14	-1.52183
intron_18_23619629_23629853	0.126162	Cells_Cultured_fibroblasts	0.88049	ANKRD29	intron_18_21199593_21209817	ENSG00000154065.17	1.52941
intron_19_10558060_10558164	0.122795	Cells_Cultured_fibroblasts	0.88049	KRI1	intron_19_10668736_10668840	ENSG00000129347.21	1.54315
intron_19_1275830_1277183	0.128333	Cells_Cultured_fibroblasts	0.88049	FAM174C	intron_19_1275829_1277182	ENSG00000228300.14	1.52071
intron_19_1276103_1277183	0.128333	Cells_Cultured_fibroblasts	0.88049	FAM174C	intron_19_1276102_1277182	ENSG00000228300.14	1.52071
intron_19_1355135_1356324	0.127137	Cells_Cultured_fibroblasts	0.88049	PWWP3A	intron_19_1355134_1356323	ENSG00000160953.17	-1.52549
intron_19_32937120_32937631	0.126931	Cells_Cultured_fibroblasts	0.88049	CEP89	intron_19_33428026_33428537	ENSG00000121289.18	1.52632
intron_19_38304490_38304624	0.127665	Cells_Cultured_fibroblasts	0.88049	C19orf33	intron_19_38795130_38795264	ENSG00000167644.12	-1.52338
intron_19_38304490_38304624	0.127665	Cells_Cultured_fibroblasts	0.88049	ENSG00000267748	intron_19_38795130_38795264	ENSG00000267748.4	-1.52338
intron_19_4454093_4457615	0.128393	Cells_Cultured_fibroblasts	0.88049	UBXN6	intron_19_4454090_4457612	ENSG00000167671.12	1.52047
intron_19_6734307_6735540	0.123525	Cells_Cultured_fibroblasts	0.88049	GPR108	intron_19_6734318_6735551	ENSG00000125734.16	-1.54015
intron_1_1042162_1043239	0.126453	Cells_Cultured_fibroblasts	0.88049	AGRN	intron_1_977542_978619	ENSG00000188157.15	-1.52824
intron_1_112540872_112541951	0.123525	Cells_Cultured_fibroblasts	0.88049	ST7L	intron_1_113083494_113084573	ENSG00000007341.19	-1.54015
intron_1_117097433_117098833	0.125755	Cells_Cultured_fibroblasts	0.88049	TTF2	intron_1_117640055_117641455	ENSG00000116830.12	1.53106
intron_1_150552600_150552898	0.127827	Cells_Cultured_fibroblasts	0.88049	ADAMTSL4	intron_1_150525076_150525374	ENSG00000143382.16	-1.52273
intron_1_155060832_155061418	0.125573	Cells_Cultured_fibroblasts	0.88049	ADAM15	intron_1_155033308_155033894	ENSG00000143537.14	-1.5318
intron_1_171282333_171283144	0.125745	Cells_Cultured_fibroblasts	0.88049	FMO1	intron_1_171251472_171252283	ENSG00000010932.17	1.5311
intron_1_223712877_223717762	0.12567	Cells_Cultured_fibroblasts	0.88049	CAPN2	intron_1_223900579_223905464	ENSG00000162909.18	1.5314
intron_1_233054483_233057232	0.124171	Cells_Cultured_fibroblasts	0.88049	PCNX2	intron_1_233190229_233192978	ENSG00000135749.19	-1.5375
intron_1_236525545_236525968	0.12431	Cells_Cultured_fibroblasts	0.88049	LGALS8	intron_1_236688845_236689268	ENSG00000116977.19	-1.53693
intron_1_25778324_25780940	0.125298	Cells_Cultured_fibroblasts	0.88049	MAN1C1	intron_1_26104815_26107431	ENSG00000117643.15	-1.53291
intron_1_77532340_77535847	0.127878	Cells_Cultured_fibroblasts	0.88049	AK5	intron_1_77998025_78001532	ENSG00000154027.19	-1.52252
intron_1_77933479_77935823	0.12846	Cells_Cultured_fibroblasts	0.88049	NEXN	intron_1_78399164_78401508	ENSG00000162614.19	1.5202
intron_1_93324729_93325769	0.128219	Cells_Cultured_fibroblasts	0.88049	CCDC18-AS1	intron_1_93790286_93791326	ENSG00000223745.8	1.52116
intron_20_17570211_17600738	0.127473	Cells_Cultured_fibroblasts	0.88049	DSTN	intron_20_17550856_17581383	ENSG00000125868.16	-1.52414
intron_20_19871295_19889566	0.123155	Cells_Cultured_fibroblasts	0.88049	RIN2	intron_20_19851939_19870210	ENSG00000132669.14	1.54167
intron_20_56513428_56516935	0.123638	Cells_Cultured_fibroblasts	0.88049	RTF2	intron_20_55088484_55091991	ENSG00000022277.13	1.53968
intron_20_62143889_62154281	0.128453	Cells_Cultured_fibroblasts	0.88049	SS18L1	intron_20_60718945_60729337	ENSG00000184402.15	1.52023
intron_20_62143889_62158672	0.128453	Cells_Cultured_fibroblasts	0.88049	SS18L1	intron_20_60718945_60733728	ENSG00000184402.15	-1.52023
intron_20_63275640_63276091	0.125271	Cells_Cultured_fibroblasts	0.88049	ARFGAP1	intron_20_61906992_61907443	ENSG00000101199.13	-1.53302
intron_20_63275640_63276480	0.125271	Cells_Cultured_fibroblasts	0.88049	ARFGAP1	intron_20_61906992_61907832	ENSG00000101199.13	1.53302
intron_20_63276651_63277205	0.125271	Cells_Cultured_fibroblasts	0.88049	ARFGAP1	intron_20_61908003_61908557	ENSG00000101199.13	1.53302
intron_20_63277305_63278117	0.123491	Cells_Cultured_fibroblasts	0.88049	ARFGAP1	intron_20_61908657_61909469	ENSG00000101199.13	-1.54028
intron_20_63278995_63281291	0.123491	Cells_Cultured_fibroblasts	0.88049	ARFGAP1	intron_20_61910347_61912643	ENSG00000101199.13	-1.54028
intron_20_63279306_63281291	0.121198	Cells_Cultured_fibroblasts	0.88049	ARFGAP1	intron_20_61910658_61912643	ENSG00000101199.13	1.54976
intron_21_33509920_33511252	0.12102	Cells_Cultured_fibroblasts	0.88049	GART	intron_21_34882227_34883559	ENSG00000159131.17	1.55051
intron_22_16611893_16614077	0.128384	Cells_Cultured_fibroblasts	0.88049	ENSG00000283633	intron_22_17092783_17094967	ENSG00000283633.1	-1.5205
intron_22_16611893_16614077	0.128384	Cells_Cultured_fibroblasts	0.88049	TPTEP1	intron_22_17092783_17094967	ENSG00000290418.1	-1.5205
intron_22_16637090_16638579	0.122906	Cells_Cultured_fibroblasts	0.88049	TPTEP1	intron_22_17117980_17119469	ENSG00000290418.1	-1.54269
intron_22_16637090_16638579	0.122906	Cells_Cultured_fibroblasts	0.88049	TPTEP1	intron_22_17117980_17119469	ENSG00000100181.23	-1.54269
intron_22_20883569_20887679	0.123177	Cells_Cultured_fibroblasts	0.88049	SNAP29	intron_22_21237857_21241967	ENSG00000099940.12	-1.54157
intron_22_38169467_38181664	0.125017	Cells_Cultured_fibroblasts	0.88049	PLA2G6	intron_22_38565474_38577671	ENSG00000184381.20	-1.53405
intron_22_38169471_38181784	0.125017	Cells_Cultured_fibroblasts	0.88049	PLA2G6	intron_22_38565478_38577791	ENSG00000184381.20	1.53405
intron_2_101286177_101288973	0.127775	Cells_Cultured_fibroblasts	0.88049	RNF149	intron_2_101902639_101905435	ENSG00000163162.9	-1.52294
intron_2_135680324_135709433	0.12679	Cells_Cultured_fibroblasts	0.88049	R3HDM1	intron_2_136437894_136467003	ENSG00000048991.17	-1.52688
intron_2_201024039_201045496	0.126644	Cells_Cultured_fibroblasts	0.88049	HYCC2	intron_2_201888762_201910219	ENSG00000155744.10	-1.52747
intron_2_222861258_222908733	0.123689	Cells_Cultured_fibroblasts	0.88049	ACSL3	intron_2_223725976_223773451	ENSG00000123983.15	1.53947
intron_2_233485977_233488239	0.12099	Cells_Cultured_fibroblasts	0.88049	USP40	intron_2_234394623_234396885	ENSG00000085982.16	1.55063
intron_2_233499915_233510049	0.122515	Cells_Cultured_fibroblasts	0.88049	USP40	intron_2_234408561_234418695	ENSG00000085982.16	1.5443
intron_2_37149023_37156908	0.126222	Cells_Cultured_fibroblasts	0.88049	EIF2AK2	intron_2_37376166_37384051	ENSG00000055332.19	1.52917
intron_2_55568363_55577315	0.125194	Cells_Cultured_fibroblasts	0.88049	PPP4R3B	intron_2_55795499_55804451	ENSG00000275052.5	-1.53333
intron_2_9414256_9418626	0.127261	Cells_Cultured_fibroblasts	0.88049	ITGB1BP1	intron_2_9554385_9558755	ENSG00000119185.13	-1.52499
intron_3_105670352_105678431	0.12356	Cells_Cultured_fibroblasts	0.88049	CBLB	intron_3_105389196_105397275	ENSG00000114423.23	1.54
intron_3_108644781_108646617	0.127123	Cells_Cultured_fibroblasts	0.88049	DZIP3	intron_3_108363628_108365464	ENSG00000198919.13	-1.52555
intron_3_11809682_11810776	0.121756	Cells_Cultured_fibroblasts	0.88049	TAMM41	intron_3_11851156_11852250	ENSG00000144559.11	-1.54745
intron_3_11809682_11817192	0.121756	Cells_Cultured_fibroblasts	0.88049	TAMM41	intron_3_11851156_11858666	ENSG00000144559.11	1.54745
intron_3_132718117_132718994	0.123462	Cells_Cultured_fibroblasts	0.88049	NPHP3	intron_3_132436961_132437838	ENSG00000113971.21	-1.5404
intron_3_146533550_146536540	0.124153	Cells_Cultured_fibroblasts	0.88049	PLSCR1	intron_3_146251337_146254327	ENSG00000188313.13	-1.53757
intron_3_149966264_149968358	0.127123	Cells_Cultured_fibroblasts	0.88049	PFN2	intron_3_149684051_149686145	ENSG00000070087.15	-1.52555
intron_3_156750414_156751095	0.127512	Cells_Cultured_fibroblasts	0.88049	LINC00886	intron_3_156468203_156468884	ENSG00000240875.6	-1.52399
intron_3_157553340_157569307	0.125813	Cells_Cultured_fibroblasts	0.88049	SLC66A1L	intron_3_157271129_157287096	ENSG00000174899.13	1.53083
intron_3_157553340_157571177	0.125169	Cells_Cultured_fibroblasts	0.88049	SLC66A1L	intron_3_157271129_157288966	ENSG00000174899.13	-1.53343
intron_3_17214370_17233685	0.121921	Cells_Cultured_fibroblasts	0.88049	TBC1D5	intron_3_17255862_17275177	ENSG00000131374.15	-1.54676
intron_3_17214370_17238163	0.121921	Cells_Cultured_fibroblasts	0.88049	TBC1D5	intron_3_17255862_17279655	ENSG00000131374.15	1.54676
intron_3_17233750_17238163	0.123666	Cells_Cultured_fibroblasts	0.88049	TBC1D5	intron_3_17275242_17279655	ENSG00000131374.15	-1.53957
intron_3_195308837_195320701	0.123911	Cells_Cultured_fibroblasts	0.88049	ACAP2	intron_3_195029566_195041430	ENSG00000114331.16	-1.53856
intron_3_195965577_195967514	0.121095	Cells_Cultured_fibroblasts	0.88049	SDHAP1	intron_3_195692448_195694385	ENSG00000290763.1	1.55019
intron_3_33072713_33077094	0.128302	Cells_Cultured_fibroblasts	0.88049	GLB1	intron_3_33114205_33118586	ENSG00000170266.16	1.52083
intron_3_37808880_37821014	0.125642	Cells_Cultured_fibroblasts	0.88049	ITGA9-AS1	intron_3_37850371_37862505	ENSG00000235257.11	1.53152
intron_3_39066630_39066746	0.121463	Cells_Cultured_fibroblasts	0.88049	WDR48	intron_3_39108121_39108237	ENSG00000114742.14	-1.54866
intron_3_39066875_39068771	0.121463	Cells_Cultured_fibroblasts	0.88049	WDR48	intron_3_39108366_39110262	ENSG00000114742.14	1.54866
intron_3_44357876_44358217	0.126121	Cells_Cultured_fibroblasts	0.88049	TCAIM	intron_3_44399368_44399709	ENSG00000179152.20	-1.52958
intron_3_48295235_48296727	0.127441	Cells_Cultured_fibroblasts	0.88049	NME6	intron_3_48336725_48338217	ENSG00000172113.10	1.52427
intron_3_48296158_48296727	0.127441	Cells_Cultured_fibroblasts	0.88049	NME6	intron_3_48337648_48338217	ENSG00000172113.10	-1.52427
intron_3_48296236_48296727	0.124503	Cells_Cultured_fibroblasts	0.88049	NME6	intron_3_48337726_48338217	ENSG00000172113.10	-1.53614
intron_3_48298523_48301279	0.124503	Cells_Cultured_fibroblasts	0.88049	NME6	intron_3_48340013_48342769	ENSG00000172113.10	1.53614
intron_3_48298523_48301353	0.124503	Cells_Cultured_fibroblasts	0.88049	NME6	intron_3_48340013_48342843	ENSG00000172113.10	-1.53614
intron_3_53161428_53178404	0.121377	Cells_Cultured_fibroblasts	0.88049	PRKCD	intron_3_53195444_53212420	ENSG00000163932.16	-1.54902
intron_3_63839773_63863504	0.125109	Cells_Cultured_fibroblasts	0.88049	THOC7	intron_3_63825449_63849180	ENSG00000163634.12	1.53368
intron_3_9934917_9940850	0.125543	Cells_Cultured_fibroblasts	0.88049	CRELD1	intron_3_9976601_9982534	ENSG00000163703.20	-1.53191
intron_4_1003625_1004012	0.125749	Cells_Cultured_fibroblasts	0.88049	IDUA	intron_4_997413_997800	ENSG00000127415.13	1.53108
intron_4_1003629_1004012	0.121728	Cells_Cultured_fibroblasts	0.88049	IDUA	intron_4_997417_997800	ENSG00000127415.13	-1.54756
intron_4_108620600_108621951	0.126243	Cells_Cultured_fibroblasts	0.88049	RPL34	intron_4_109541756_109543107	ENSG00000109475.17	1.52909
intron_4_108620712_108621951	0.126243	Cells_Cultured_fibroblasts	0.88049	RPL34	intron_4_109541868_109543107	ENSG00000109475.17	-1.52909
intron_4_15007586_15008338	0.127235	Cells_Cultured_fibroblasts	0.88049	CPEB2	intron_4_15009210_15009962	ENSG00000137449.17	1.5251
intron_4_15007586_15017188	0.127235	Cells_Cultured_fibroblasts	0.88049	CPEB2	intron_4_15009210_15018812	ENSG00000137449.17	-1.5251
intron_4_15644708_15655204	0.124503	Cells_Cultured_fibroblasts	0.88049	FBXL5	intron_4_15646331_15656827	ENSG00000118564.15	1.53614
intron_4_15687148_15688551	0.123219	Cells_Cultured_fibroblasts	0.88049	FAM200B	intron_4_15688771_15690174	ENSG00000237765.8	-1.5414
intron_4_168237795_168246418	0.126597	Cells_Cultured_fibroblasts	0.88049	DDX60	intron_4_169158946_169167569	ENSG00000137628.18	-1.52766
intron_4_173166790_173167962	0.126931	Cells_Cultured_fibroblasts	0.88049	GALNT7-DT	intron_4_174087941_174089113	ENSG00000245213.7	-1.52632
intron_4_51899378_51905189	0.12515	Cells_Cultured_fibroblasts	0.88049	DCUN1D4	intron_4_52765544_52771355	ENSG00000109184.15	1.53351
intron_4_51899378_51908920	0.12515	Cells_Cultured_fibroblasts	0.88049	DCUN1D4	intron_4_52765544_52775086	ENSG00000109184.15	-1.53351
intron_4_51899378_51913290	0.12515	Cells_Cultured_fibroblasts	0.88049	DCUN1D4	intron_4_52765544_52779456	ENSG00000109184.15	-1.53351
intron_4_80196124_80196352	0.127474	Cells_Cultured_fibroblasts	0.88049	PRDM8	intron_4_81117278_81117506	ENSG00000152784.16	-1.52414
intron_4_947892_948116	0.127941	Cells_Cultured_fibroblasts	0.88049	TMEM175	intron_4_941680_941904	ENSG00000127419.17	1.52227
intron_5_111502088_111506330	0.121944	Cells_Cultured_fibroblasts	0.88049	STARD4	intron_5_110837786_110842028	ENSG00000164211.13	1.54667
intron_5_128261907_128263425	0.125422	Cells_Cultured_fibroblasts	0.88049	FBN2	intron_5_127597599_127599117	ENSG00000138829.14	-1.53241
intron_5_141930274_141933259	0.127474	Cells_Cultured_fibroblasts	0.88049	DELE1	intron_5_141309839_141312824	ENSG00000081791.9	1.52414
intron_5_150551855_150553213	0.12678	Cells_Cultured_fibroblasts	0.88049	NDST1	intron_5_149931417_149932775	ENSG00000070614.15	-1.52692
intron_5_16711245_16754828	0.127302	Cells_Cultured_fibroblasts	0.88049	MYO10	intron_5_16711354_16754937	ENSG00000145555.15	-1.52483
intron_5_176532132_176532366	0.121857	Cells_Cultured_fibroblasts	0.88049	RNF44	intron_5_175959133_175959367	ENSG00000146083.12	1.54702
intron_5_179825226_179833032	0.121756	Cells_Cultured_fibroblasts	0.88049	SQSTM1	intron_5_179252226_179260032	ENSG00000161011.20	1.54745
intron_5_34919883_34922217	0.122368	Cells_Cultured_fibroblasts	0.88049	BRIX1	intron_5_34919988_34922322	ENSG00000113460.13	1.54491
intron_5_38843937_38845668	0.127433	Cells_Cultured_fibroblasts	0.88049	OSMR-DT	intron_5_38844039_38845770	ENSG00000249740.4	-1.5243
intron_5_39383271_39388799	0.123182	Cells_Cultured_fibroblasts	0.88049	DAB2	intron_5_39383373_39388901	ENSG00000153071.15	1.54155
intron_5_69285467_69292188	0.122774	Cells_Cultured_fibroblasts	0.88049	CCDC125	intron_5_68581294_68588015	ENSG00000183323.13	1.54323
intron_5_78388914_78415520	0.124284	Cells_Cultured_fibroblasts	0.88049	SCAMP1	intron_5_77684738_77711344	ENSG00000085365.18	1.53704
intron_5_95889130_95891103	0.122599	Cells_Cultured_fibroblasts	0.88049	ELL2	intron_5_95224834_95226807	ENSG00000118985.16	-1.54396
intron_6_111592094_111605776	0.126838	Cells_Cultured_fibroblasts	0.88049	TRAF3IP2	intron_6_111913297_111926979	ENSG00000056972.21	1.52669
intron_6_13807044_13814015	0.124453	Cells_Cultured_fibroblasts	0.88049	MCUR1	intron_6_13807276_13814247	ENSG00000050393.12	-1.53635
intron_6_160010785_160024572	0.126897	Cells_Cultured_fibroblasts	0.88049	IGF2R	intron_6_160431817_160445604	ENSG00000197081.16	-1.52645
intron_6_167003811_167004264	0.127289	Cells_Cultured_fibroblasts	0.88049	CEP43	intron_6_167417299_167417752	ENSG00000213066.14	-1.52488
intron_6_167003811_167004264	0.127289	Cells_Cultured_fibroblasts	0.88049	ENSG00000272980	intron_6_167417299_167417752	ENSG00000272980.5	-1.52488
intron_6_167029221_167032603	0.126818	Cells_Cultured_fibroblasts	0.88049	CEP43	intron_6_167442709_167446091	ENSG00000213066.14	1.52677
intron_6_26440648_26443382	0.123204	Cells_Cultured_fibroblasts	0.88049	BTN3A3	intron_6_26440876_26443610	ENSG00000111801.16	-1.54146
intron_6_29944616_29945059	0.127799	Cells_Cultured_fibroblasts	0.88049	HLA-A	intron_6_29912393_29912836	ENSG00000206503.14	1.52284
intron_6_33440965_33441173	0.126624	Cells_Cultured_fibroblasts	0.88049	SYNGAP1	intron_6_33408742_33408950	ENSG00000197283.18	1.52755
intron_6_87601881_87603384	0.128074	Cells_Cultured_fibroblasts	0.88049	ORC3	intron_6_88311599_88313102	ENSG00000135336.16	1.52174
intron_7_100057890_100063788	0.125083	Cells_Cultured_fibroblasts	0.88049	ZSCAN21	intron_7_99655513_99661411	ENSG00000166529.16	-1.53378
intron_7_100401336_100401889	0.12661	Cells_Cultured_fibroblasts	0.88049	ZCWPW1	intron_7_99998959_99999512	ENSG00000078487.18	-1.52761
intron_7_100401336_100403694	0.12661	Cells_Cultured_fibroblasts	0.88049	ZCWPW1	intron_7_99998959_100001317	ENSG00000078487.18	1.52761
intron_7_100402576_100403694	0.12661	Cells_Cultured_fibroblasts	0.88049	ZCWPW1	intron_7_100000199_100001317	ENSG00000078487.18	-1.52761
intron_7_100405093_100406694	0.125093	Cells_Cultured_fibroblasts	0.88049	ZCWPW1	intron_7_100002716_100004317	ENSG00000078487.18	-1.53374
intron_7_100406798_100407228	0.125093	Cells_Cultured_fibroblasts	0.88049	ZCWPW1	intron_7_100004421_100004851	ENSG00000078487.18	1.53374
intron_7_100408659_100409428	0.12359	Cells_Cultured_fibroblasts	0.88049	ZCWPW1	intron_7_100006282_100007051	ENSG00000078487.18	1.53988
intron_7_100417183_100419111	0.125472	Cells_Cultured_fibroblasts	0.88049	ZCWPW1	intron_7_100014806_100016734	ENSG00000078487.18	-1.5322
intron_7_106091939_106092548	0.127834	Cells_Cultured_fibroblasts	0.88049	SYPL1	intron_7_105732385_105732994	ENSG00000008282.10	1.5227
intron_7_148698763_148729962	0.121233	Cells_Cultured_fibroblasts	0.88049	CUL1	intron_7_148395855_148427054	ENSG00000055130.18	-1.54962
intron_8_10831743_10832892	0.124284	Cells_Cultured_fibroblasts	0.88049	PINX1	intron_8_10689253_10690402	ENSG00000258724.1	1.53704
intron_8_10831743_10832892	0.124284	Cells_Cultured_fibroblasts	0.88049	PINX1	intron_8_10689253_10690402	ENSG00000254093.9	1.53704
intron_8_37833208_37833688	0.125476	Cells_Cultured_fibroblasts	0.88049	ADGRA2	intron_8_37690726_37691206	ENSG00000020181.18	-1.53219
intron_8_66775319_66793616	0.125909	Cells_Cultured_fibroblasts	0.88049	SGK3	intron_8_67687554_67705851	ENSG00000104205.16	1.53043
intron_8_674047_690898	0.125989	Cells_Cultured_fibroblasts	0.88049	ERICH1	intron_8_624047_640898	ENSG00000104714.14	-1.53011
intron_9_129120610_129123052	0.125708	Cells_Cultured_fibroblasts	0.88049	PTPA	intron_9_131882889_131885331	ENSG00000119383.21	1.53125
intron_9_129120610_129128985	0.125708	Cells_Cultured_fibroblasts	0.88049	PTPA	intron_9_131882889_131891264	ENSG00000119383.21	-1.53125
intron_9_129142177_129142445	0.125708	Cells_Cultured_fibroblasts	0.88049	PTPA	intron_9_131904456_131904724	ENSG00000119383.21	1.53125
intron_9_132281574_132283264	0.128443	Cells_Cultured_fibroblasts	0.88049	SETX	intron_9_135156961_135158651	ENSG00000107290.14	-1.52027
intron_20_3689702_3689962	0.144525	smultixcan	0.880509	SIGLEC1	intron_20_3670349_3670609	ENSG00000088827.14	1.45914
intron_20_3690264_3691340	0.144525	smultixcan	0.880509	SIGLEC1	intron_20_3670911_3671987	ENSG00000088827.14	-1.45914
intron_10_98385067_98387201	0.07981	Artery_Coronary	0.880516	PYROXD2	intron_10_100144824_100146958	ENSG00000119943.13	1.75179
intron_11_125351392_125367846	0.0808255	Artery_Coronary	0.880516	PKNOX2	intron_11_125221288_125237742	ENSG00000165495.16	1.74592
intron_11_20051333_20054080	0.0807968	Artery_Coronary	0.880516	NAV2	intron_11_20072879_20075626	ENSG00000166833.23	1.74608
intron_11_314356_314922	0.0804493	Artery_Coronary	0.880516	IFITM1	intron_11_314356_314922	ENSG00000185885.17	1.74809
intron_11_406538_407062	0.0813092	Artery_Coronary	0.880516	SIGIRR	intron_11_406538_407062	ENSG00000185187.13	-1.74314
intron_11_558979_559347	0.0813878	Artery_Coronary	0.880516	LMNTD2	intron_11_558979_559347	ENSG00000185522.9	1.74269
intron_11_613865_613951	0.080377	Artery_Coronary	0.880516	IRF7	intron_11_613865_613951	ENSG00000185507.21	-1.7485
intron_11_613865_614174	0.080377	Artery_Coronary	0.880516	IRF7	intron_11_613865_614174	ENSG00000185507.21	1.7485
intron_11_614037_614476	0.080377	Artery_Coronary	0.880516	IRF7	intron_11_614037_614476	ENSG00000185507.21	-1.7485
intron_11_85634279_85635667	0.0805077	Artery_Coronary	0.880516	TMEM126B	intron_11_85345323_85346711	ENSG00000171204.13	-1.74775
intron_12_132574158_132574319	0.0789121	Artery_Coronary	0.880516	FBRSL1	intron_12_133150744_133150905	ENSG00000112787.14	-1.75703
intron_12_50130694_50134546	0.0812911	Artery_Coronary	0.880516	CERS5	intron_12_50524477_50528329	ENSG00000139624.14	1.74324
intron_12_50134068_50134546	0.0812911	Artery_Coronary	0.880516	CERS5	intron_12_50527851_50528329	ENSG00000139624.14	-1.74324
intron_12_53187763_53188537	0.0792259	Artery_Coronary	0.880516	ZNF740	intron_12_53581547_53582321	ENSG00000139651.11	-1.7552
intron_12_68641153_68648699	0.0807223	Artery_Coronary	0.880516	RAP1B	intron_12_69034933_69042479	ENSG00000127314.18	-1.74651
intron_12_7128418_7128703	0.0803398	Artery_Coronary	0.880516	RBP5	intron_12_7281014_7281299	ENSG00000139194.8	1.74872
intron_13_39011487_39012083	0.081729	Artery_Coronary	0.880516	PROSER1	intron_13_39585624_39586220	ENSG00000120685.20	1.74074
intron_14_60115461_60115719	0.0815316	Artery_Coronary	0.880516	PCNX4	intron_14_60582179_60582437	ENSG00000126773.13	-1.74187
intron_14_63269168_63280971	0.0811459	Artery_Coronary	0.880516	RHOJ	intron_14_63735886_63747689	ENSG00000126785.13	1.74408
intron_14_69055611_69075345	0.0797565	Artery_Coronary	0.880516	DCAF5	intron_14_69522328_69542062	ENSG00000139990.18	-1.7521
intron_15_41270618_41272180	0.0800408	Artery_Coronary	0.880516	CHP1	intron_15_41562816_41564378	ENSG00000187446.12	-1.75045
intron_15_42360114_42384483	0.0806455	Artery_Coronary	0.880516	CAPN3	intron_15_42652312_42676681	ENSG00000092529.25	-1.74695
intron_15_52213286_52214603	0.0802232	Artery_Coronary	0.880516	MYO5C	intron_15_52505483_52506800	ENSG00000128833.13	1.74939
intron_15_96127413_96131822	0.0796766	Artery_Coronary	0.880516	NR2F2-AS1	intron_15_96670642_96675051	ENSG00000247809.11	-1.75257
intron_16_11887750_11891062	0.0812601	Artery_Coronary	0.880516	GSPT1	intron_16_11981607_11984919	ENSG00000103342.13	1.74342
intron_16_57456646_57458246	0.0801946	Artery_Coronary	0.880516	COQ9	intron_16_57490558_57492158	ENSG00000088682.14	-1.74956
intron_16_88723971_88725009	0.0793077	Artery_Coronary	0.880516	PIEZO1	intron_16_88790379_88791417	ENSG00000103335.22	-1.75472
intron_17_41893174_41897749	0.0805734	Artery_Coronary	0.880516	ACLY	intron_17_40049427_40054002	ENSG00000131473.17	1.74737
intron_17_50678219_50679798	0.0791917	Artery_Coronary	0.880516	ABCC3	intron_17_48755580_48757159	ENSG00000108846.16	1.7554
intron_17_5499950_5500031	0.081729	Artery_Coronary	0.880516	ENSG00000286190	intron_17_5403270_5403351	ENSG00000286190.2	-1.74074
intron_17_5499950_5500031	0.081729	Artery_Coronary	0.880516	NLRP1	intron_17_5403270_5403351	ENSG00000091592.17	-1.74074
intron_17_63830189_63830271	0.0798507	Artery_Coronary	0.880516	PSMC5	intron_17_61907549_61907631	ENSG00000087191.14	-1.75155
intron_17_78415027_78419546	0.0811459	Artery_Coronary	0.880516	PGS1	intron_17_76411108_76415627	ENSG00000087157.19	-1.74408
intron_19_33112613_33113767	0.0815197	Artery_Coronary	0.880516	GPATCH1	intron_19_33603519_33604673	ENSG00000076650.7	1.74194
intron_19_53075183_53085163	0.0806707	Artery_Coronary	0.880516	ZNF160	intron_19_53578436_53588416	ENSG00000170949.18	1.74681
intron_19_55655153_55658862	0.0799638	Artery_Coronary	0.880516	U2AF2	intron_19_56166519_56170228	ENSG00000063244.14	-1.7509
intron_19_55655153_55659210	0.0799638	Artery_Coronary	0.880516	U2AF2	intron_19_56166519_56170576	ENSG00000063244.14	1.7509
intron_19_960164_964248	0.08137	Artery_Coronary	0.880516	ARID3A	intron_19_960164_964248	ENSG00000116017.11	1.74279
intron_1_151027327_151033806	0.0801068	Artery_Coronary	0.880516	PRUNE1	intron_1_150999803_151006282	ENSG00000143363.17	1.75007
intron_1_156768239_156782282	0.0815832	Artery_Coronary	0.880516	PRCC	intron_1_156738031_156752074	ENSG00000143294.15	-1.74157
intron_1_182806232_182812156	0.081729	Artery_Coronary	0.880516	NPL	intron_1_182775367_182781291	ENSG00000135838.14	1.74074
intron_1_21445219_21466087	0.0795597	Artery_Coronary	0.880516	NBPF3	intron_1_21771712_21792580	ENSG00000142794.19	1.75325
intron_1_226899555_226903502	0.0800014	Artery_Coronary	0.880516	PSEN2	intron_1_227087256_227091203	ENSG00000143801.18	-1.75068
intron_1_226899555_226908522	0.0800014	Artery_Coronary	0.880516	ENSG00000288674	intron_1_227087256_227096223	ENSG00000288674.1	1.75068
intron_1_226899555_226908522	0.0800014	Artery_Coronary	0.880516	PSEN2	intron_1_227087256_227096223	ENSG00000143801.18	1.75068
intron_1_27974546_27978374	0.0817702	Artery_Coronary	0.880516	EYA3	intron_1_28301057_28304885	ENSG00000158161.16	-1.74051
intron_1_44632208_44632343	0.0800777	Artery_Coronary	0.880516	RNF220	intron_1_45097880_45098015	ENSG00000187147.18	1.75024
intron_1_54608068_54608957	0.0813239	Artery_Coronary	0.880516	ACOT11	intron_1_55073741_55074630	ENSG00000162390.18	-1.74306
intron_20_289676_290259	0.0799571	Artery_Coronary	0.880516	C20orf96	intron_20_270317_270900	ENSG00000196476.12	1.75094
intron_20_34882989_34913096	0.0804291	Artery_Coronary	0.880516	ACSS2	intron_20_33470792_33500899	ENSG00000131069.20	-1.7482
intron_20_34882989_34923323	0.0804291	Artery_Coronary	0.880516	ACSS2	intron_20_33470792_33511126	ENSG00000131069.20	-1.7482
intron_20_34928951_34929401	0.0804291	Artery_Coronary	0.880516	GSS	intron_20_33516754_33517204	ENSG00000100983.12	1.7482
intron_20_5973196_5977876	0.0808072	Artery_Coronary	0.880516	ENSG00000286235	intron_20_5953842_5958522	ENSG00000286235.1	1.74602
intron_20_5973196_5977876	0.0808072	Artery_Coronary	0.880516	MCM8	intron_20_5953842_5958522	ENSG00000125885.13	1.74602
intron_20_62319013_62319684	0.0810754	Artery_Coronary	0.880516	LAMA5	intron_20_60894069_60894740	ENSG00000130702.15	1.74448
intron_22_20061683_20063338	0.0817788	Artery_Coronary	0.880516	TANGO2	intron_22_20049206_20050861	ENSG00000183597.16	-1.74046
intron_22_20316219_20319639	0.0798039	Artery_Coronary	0.880516	DGCR6L	intron_22_20303742_20307162	ENSG00000128185.10	-1.75182
intron_22_29561862_29569193	0.0798718	Artery_Coronary	0.880516	NIPSNAP1	intron_22_29957851_29965182	ENSG00000184117.12	1.75143
intron_2_1247443_1259370	0.0804432	Artery_Coronary	0.880516	SNTG2	intron_2_1251215_1263142	ENSG00000172554.12	-1.74812
intron_2_127640988_127642923	0.0796192	Artery_Coronary	0.880516	LIMS2	intron_2_128398563_128400498	ENSG00000072163.20	-1.7529
intron_2_173261137_173263745	0.0798039	Artery_Coronary	0.880516	MAP3K20	intron_2_174125865_174128473	ENSG00000091436.17	-1.75182
intron_2_223882072_223884648	0.0801183	Artery_Coronary	0.880516	ENSG00000286239	intron_2_224746789_224749365	ENSG00000286239.1	1.75
intron_2_223882072_223884648	0.0801183	Artery_Coronary	0.880516	WDFY1	intron_2_224746789_224749365	ENSG00000085449.15	1.75
intron_2_223901333_223905947	0.0814756	Artery_Coronary	0.880516	ENSG00000286239	intron_2_224766050_224770664	ENSG00000286239.1	1.74219
intron_2_223901333_223905947	0.0814756	Artery_Coronary	0.880516	WDFY1	intron_2_224766050_224770664	ENSG00000085449.15	1.74219
intron_2_223906001_223912253	0.0807947	Artery_Coronary	0.880516	ENSG00000286239	intron_2_224770718_224776970	ENSG00000286239.1	1.74609
intron_2_223906001_223912253	0.0807947	Artery_Coronary	0.880516	WDFY1	intron_2_224770718_224776970	ENSG00000085449.15	1.74609
intron_3_139383435_139389548	0.0808205	Artery_Coronary	0.880516	COPB2	intron_3_139102277_139108390	ENSG00000184432.11	1.74595
intron_3_9943515_9943902	0.0793192	Artery_Coronary	0.880516	CRELD1	intron_3_9985199_9985586	ENSG00000163703.20	-1.75465
intron_4_13570128_13572702	0.0796275	Artery_Coronary	0.880516	BOD1L1	intron_4_13571752_13574326	ENSG00000038219.13	-1.75285
intron_4_13570128_13576838	0.0796275	Artery_Coronary	0.880516	BOD1L1	intron_4_13571752_13578462	ENSG00000038219.13	-1.75285
intron_4_5745341_5748148	0.0800546	Artery_Coronary	0.880516	EVC	intron_4_5747068_5749875	ENSG00000072840.13	-1.75037
intron_5_68227009_68273390	0.0798791	Artery_Coronary	0.880516	PIK3R1	intron_5_67522837_67569218	ENSG00000145675.16	-1.75139
intron_5_72297702_72314081	0.0806604	Artery_Coronary	0.880516	MRPS27	intron_5_71593529_71609908	ENSG00000113048.19	-1.74687
intron_5_72352754_72358203	0.0797945	Artery_Coronary	0.880516	PTCD2	intron_5_71648581_71654030	ENSG00000049883.15	1.75188
intron_5_81245409_81246890	0.0793464	Artery_Coronary	0.880516	CKMT2-AS1	intron_5_80541228_80542709	ENSG00000247572.9	-1.75449
intron_6_36470257_36474789	0.0817274	Artery_Coronary	0.880516	KCTD20	intron_6_36438034_36442566	ENSG00000112078.14	1.74075
intron_6_75640704_75647731	0.0805464	Artery_Coronary	0.880516	SENP6	intron_6_76350420_76357447	ENSG00000112701.18	-1.74752
intron_7_100091307_100091420	0.0797503	Artery_Coronary	0.880516	COPS6	intron_7_99688930_99689043	ENSG00000168090.10	-1.75214
intron_7_100091330_100091420	0.0797503	Artery_Coronary	0.880516	COPS6	intron_7_99688953_99689043	ENSG00000168090.10	1.75214
intron_7_100095470_100095774	0.0797503	Artery_Coronary	0.880516	MCM7	intron_7_99693093_99693397	ENSG00000166508.18	1.75214
intron_7_100101968_100103409	0.0812307	Artery_Coronary	0.880516	AP4M1	intron_7_99699591_99701032	ENSG00000221838.10	1.74359
intron_7_100102393_100102675	0.0812307	Artery_Coronary	0.880516	AP4M1	intron_7_99700016_99700298	ENSG00000221838.10	-1.74359
intron_7_100102960_100103409	0.0812307	Artery_Coronary	0.880516	AP4M1	intron_7_99700583_99701032	ENSG00000221838.10	-1.74359
intron_7_100104154_100104874	0.0807474	Artery_Coronary	0.880516	AP4M1	intron_7_99701777_99702497	ENSG00000221838.10	-1.74637
intron_8_31132506_31141430	0.0816382	Artery_Coronary	0.880516	WRN	intron_8_30990022_30998946	ENSG00000165392.11	1.74126
intron_8_42542373_42546469	0.081292	Artery_Coronary	0.880516	SMIM19	intron_8_42397516_42401612	ENSG00000176209.12	-1.74324
intron_8_58434504_58434858	0.0792175	Artery_Coronary	0.880516	UBXN2B	intron_8_59347063_59347417	ENSG00000215114.10	-1.75524
intron_8_93718788_93726394	0.0797233	Artery_Coronary	0.880516	CIBAR1	intron_8_94731016_94738622	ENSG00000188343.14	1.75229
intron_9_120404113_120408347	0.0804288	Artery_Coronary	0.880516	CDK5RAP2	intron_9_123166391_123170625	ENSG00000136861.19	1.7482
intron_9_128828860_128829110	0.079236	Artery_Coronary	0.880516	ENSG00000286112	intron_9_131591139_131591389	ENSG00000286112.1	1.75514
intron_9_128828860_128829110	0.079236	Artery_Coronary	0.880516	SPOUT1	intron_9_131591139_131591389	ENSG00000198917.13	1.75514
intron_9_19347086_19350702	0.0799233	Artery_Coronary	0.880516	DENND4C	intron_9_19347084_19350700	ENSG00000137145.21	1.75113
intron_9_85655200_85657435	0.0788841	Artery_Coronary	0.880516	AGTPBP1	intron_9_88270115_88272350	ENSG00000135049.16	-1.7572
intron_9_95897971_95907078	0.0810855	Artery_Coronary	0.880516	ERCC6L2	intron_9_98660253_98669360	ENSG00000182150.19	-1.74442
intron_12_101405981_101407642	0.0919347	Pituitary	0.880522	ARL1	intron_12_101799759_101801420	ENSG00000120805.14	-1.68528
intron_12_123267282_123268169	0.0919528	Pituitary	0.880522	CDK2AP1	intron_12_123751829_123752716	ENSG00000111328.7	-1.68519
intron_12_123267282_123270887	0.0919528	Pituitary	0.880522	CDK2AP1	intron_12_123751829_123755434	ENSG00000111328.7	-1.68519
intron_12_24901885_24902947	0.0917868	Pituitary	0.880522	BCAT1	intron_12_25054819_25055881	ENSG00000060982.15	1.68605
intron_14_102508549_102509529	0.0920191	Pituitary	0.880522	ANKRD9	intron_14_102974886_102975866	ENSG00000156381.9	-1.68484
intron_15_75843846_75854386	0.0916281	Pituitary	0.880522	UBE2Q2	intron_15_76136187_76146727	ENSG00000140367.12	-1.68687
intron_16_58014326_58017334	0.092141	Pituitary	0.880522	USB1	intron_16_58048230_58051238	ENSG00000103005.13	1.68421
intron_16_66828077_66830847	0.0921617	Pituitary	0.880522	NAE1	intron_16_66861980_66864750	ENSG00000159593.15	1.6841
intron_17_748032_752133	0.092141	Pituitary	0.880522	GEMIN4	intron_17_651272_655373	ENSG00000179409.11	-1.68421
intron_17_78392665_78396308	0.0919279	Pituitary	0.880522	PGS1	intron_17_76388746_76392389	ENSG00000087157.19	1.68531
intron_19_11925273_11947181	0.0918897	Pituitary	0.880522	ZNF700	intron_19_12036088_12057996	ENSG00000196757.8	-1.68551
intron_19_55635712_55642497	0.0922158	Pituitary	0.880522	ZNF580	intron_19_56147078_56153863	ENSG00000213015.9	-1.68382
intron_1_42457350_42459603	0.0916675	Pituitary	0.880522	PPCS	intron_1_42923021_42925274	ENSG00000127125.9	-1.68667
intron_1_42536601_42566296	0.0916675	Pituitary	0.880522	CCDC30	intron_1_43002272_43031967	ENSG00000186409.19	-1.68667
intron_3_139383435_139389548	0.0916841	Pituitary	0.880522	COPB2	intron_3_139102277_139108390	ENSG00000184432.11	1.68658
intron_3_195888606_195896053	0.0922158	Pituitary	0.880522	TNK2	intron_3_195615477_195622924	ENSG00000061938.21	1.68382
intron_3_195888606_195908485	0.0922158	Pituitary	0.880522	TNK2	intron_3_195615477_195635356	ENSG00000061938.21	1.68382
intron_4_51891851_51899270	0.091589	Pituitary	0.880522	DCUN1D4	intron_4_52758017_52765436	ENSG00000109184.15	1.68707
intron_7_2542211_2543204	0.0921521	Pituitary	0.880522	BRAT1	intron_7_2581845_2582838	ENSG00000106009.16	-1.68415
intron_7_79470679_79470783	0.0920916	Pituitary	0.880522	MAGI2-AS3	intron_7_79099995_79100099	ENSG00000234456.10	1.68447
intron_7_99396740_99397862	0.0918509	Pituitary	0.880522	PDAP1	intron_7_98994363_98995485	ENSG00000106244.13	-1.68571
intron_9_127817343_127817759	0.0920185	Pituitary	0.880522	ENSG00000225032	intron_9_130579622_130580038	ENSG00000225032.5	1.68484
intron_9_128842801_128845353	0.0917312	Pituitary	0.880522	ENSG00000286112	intron_9_131605080_131607632	ENSG00000286112.1	-1.68634
intron_9_128842801_128845353	0.0917312	Pituitary	0.880522	KYAT1	intron_9_131605080_131607632	ENSG00000171097.14	-1.68634
intron_16_30007090_30007173	0.160243	Brain_Cerebellar_Hemisphere	0.880526	DOC2A	intron_16_30018411_30018494	ENSG00000149927.18	-1.40426
intron_19_1032696_1036130	0.160265	Brain_Cerebellar_Hemisphere	0.880526	CNN2	intron_19_1032695_1036129	ENSG00000064666.15	-1.40418
intron_16_58014326_58017334	0.092141	Lung	0.880545	USB1	intron_16_58048230_58051238	ENSG00000103005.13	1.68421
intron_1_222823945_222827428	0.092141	Lung	0.880545	DISP1	intron_1_222997287_223000770	ENSG00000154309.9	1.68421
intron_7_79470679_79470783	0.0920916	Lung	0.880545	MAGI2-AS3	intron_7_79099995_79100099	ENSG00000234456.10	1.68447
intron_11_61776877_61777264	0.0941477	Uterus	0.880548	MYRF	intron_11_61544349_61544736	ENSG00000124920.14	-1.67391
intron_12_122851297_122854043	0.094087	Uterus	0.880548	HIP1R	intron_12_123335844_123338590	ENSG00000130787.14	-1.67422
intron_12_7138816_7141242	0.0940121	Uterus	0.880548	CLSTN3	intron_12_7291412_7293838	ENSG00000139182.15	-1.6746
intron_15_42327442_42329306	0.0941477	Uterus	0.880548	GANC	intron_15_42619640_42621504	ENSG00000214013.10	-1.67391
intron_2_43776899_43783520	0.0940997	Uterus	0.880548	DYNC2LI1	intron_2_44004038_44010659	ENSG00000138036.18	-1.67416
intron_6_160034522_160040560	0.0940484	Uterus	0.880548	IGF2R	intron_6_160455554_160461592	ENSG00000197081.16	-1.67442
intron_22_36233455_36234236	0.094207	Uterus	0.880563	APOL2	intron_22_36629501_36630282	ENSG00000128335.14	-1.67361
intron_2_33134960_33186856	0.0941839	Uterus	0.880563	LTBP1	intron_2_33360027_33411923	ENSG00000049323.16	1.67373
intron_10_109875599_109877790	0.0784078	Prostate	0.880567	XPNPEP1	intron_10_111635357_111637548	ENSG00000108039.18	-1.76
intron_10_110507154_110510020	0.0770255	Prostate	0.880567	DUSP5	intron_10_112266912_112269778	ENSG00000138166.6	-1.76821
intron_10_119105495_119107948	0.0770415	Prostate	0.880567	DENND10	intron_10_120865007_120867460	ENSG00000119979.18	1.76812
intron_10_125088319_125110990	0.0720423	Prostate	0.880567	CTBP2	intron_10_126776888_126799559	ENSG00000175029.17	1.79885
intron_10_24872063_24937184	0.0729564	Prostate	0.880567	PRTFDC1	intron_10_25160992_25226113	ENSG00000099256.19	1.7931
intron_10_27219857_27223207	0.0738151	Prostate	0.880567	ACBD5	intron_10_27508786_27512136	ENSG00000107897.20	1.78776
intron_10_27219857_27223338	0.0725549	Prostate	0.880567	ACBD5	intron_10_27508786_27512267	ENSG00000107897.20	-1.79562
intron_10_33263873_33270675	0.0741455	Prostate	0.880567	NRP1	intron_10_33552801_33559603	ENSG00000099250.18	1.78571
intron_10_87927599_87931046	0.076997	Prostate	0.880567	PTEN	intron_10_89687356_89690803	ENSG00000171862.14	1.76838
intron_11_106059109_106076507	0.0783123	Prostate	0.880567	KBTBD3	intron_11_105929836_105947234	ENSG00000182359.15	1.76056
intron_11_112214944_112216220	0.0773249	Prostate	0.880567	BCO2	intron_11_112085667_112086943	ENSG00000197580.13	-1.76642
intron_11_119358837_119359024	0.0785622	Prostate	0.880567	USP2	intron_11_119229547_119229734	ENSG00000036672.16	1.75909
intron_11_18578808_18588613	0.075364	Prostate	0.880567	UEVLD	intron_11_18600355_18610160	ENSG00000151116.17	1.77824
intron_11_1880224_1881432	0.0740787	Prostate	0.880567	LSP1	intron_11_1901454_1902662	ENSG00000130592.17	1.78613
intron_11_1881596_1883419	0.0732996	Prostate	0.880567	LSP1	intron_11_1902826_1904649	ENSG00000130592.17	-1.79096
intron_11_1919762_1922857	0.076109	Prostate	0.880567	TNNT3	intron_11_1940992_1944087	ENSG00000130595.20	1.77372
intron_11_28113604_28122142	0.074851	Prostate	0.880567	METTL15	intron_11_28135151_28143689	ENSG00000169519.21	1.78138
intron_11_28113604_28211062	0.0748657	Prostate	0.880567	METTL15	intron_11_28135151_28232609	ENSG00000169519.21	1.78129
intron_11_556115_556192	0.0784557	Prostate	0.880567	LMNTD2	intron_11_556115_556192	ENSG00000185522.9	-1.75972
intron_11_561892_562079	0.0755049	Prostate	0.880567	RASSF7	intron_11_561892_562079	ENSG00000099849.15	1.77739
intron_11_60383288_60386717	0.0768554	Prostate	0.880567	MS4A7	intron_11_60150761_60154190	ENSG00000166927.13	1.76923
intron_11_61132539_61133255	0.0753718	Prostate	0.880567	VPS37C	intron_11_60900011_60900727	ENSG00000167987.11	-1.7782
intron_11_613865_614174	0.0753311	Prostate	0.880567	IRF7	intron_11_613865_614174	ENSG00000185507.21	1.77844
intron_11_614037_614476	0.0753311	Prostate	0.880567	IRF7	intron_11_614037_614476	ENSG00000185507.21	-1.77844
intron_11_614399_614476	0.0753311	Prostate	0.880567	IRF7	intron_11_614399_614476	ENSG00000185507.21	1.77844
intron_11_614534_614797	0.0743536	Prostate	0.880567	IRF7	intron_11_614534_614797	ENSG00000185507.21	-1.78443
intron_11_61487240_61490501	0.0733621	Prostate	0.880567	PPP1R32	intron_11_61254712_61257973	ENSG00000162148.11	-1.79057
intron_11_64232614_64232704	0.0731114	Prostate	0.880567	DNAJC4	intron_11_64000086_64000176	ENSG00000110011.14	-1.79213
intron_11_64241132_64242384	0.0722162	Prostate	0.880567	FKBP2	intron_11_64008604_64009856	ENSG00000173486.14	-1.79775
intron_11_64343325_64343507	0.077403	Prostate	0.880567	CCDC88B	intron_11_64110797_64110979	ENSG00000168071.22	1.76596
intron_11_65570970_65571391	0.0782196	Prostate	0.880567	ZNRD2	intron_11_65338441_65338862	ENSG00000173465.8	1.76111
intron_11_65570970_65572443	0.0782196	Prostate	0.880567	ZNRD2	intron_11_65338441_65339914	ENSG00000173465.8	-1.76111
intron_11_6566393_6566587	0.0720311	Prostate	0.880567	DNHD1	intron_11_6587623_6587817	ENSG00000179532.13	-1.79892
intron_11_695846_698869	0.0749089	Prostate	0.880567	TMEM80	intron_11_695846_698869	ENSG00000177042.16	-1.78102
intron_11_70161362_70161622	0.0765205	Prostate	0.880567	ANO1	intron_11_70007468_70007728	ENSG00000131620.18	1.77124
intron_11_72759381_72780975	0.0756348	Prostate	0.880567	STARD10	intron_11_72470426_72492020	ENSG00000214530.10	-1.7766
intron_11_72759381_72781062	0.0756348	Prostate	0.880567	STARD10	intron_11_72470426_72492107	ENSG00000214530.10	1.7766
intron_11_76539640_76542216	0.0778832	Prostate	0.880567	EMSY	intron_11_76250684_76253260	ENSG00000158636.17	-1.7631
intron_11_77192278_77194354	0.0776839	Prostate	0.880567	MYO7A	intron_11_76903323_76905399	ENSG00000137474.23	-1.76429
intron_11_9295387_9299584	0.0782056	Prostate	0.880567	TMEM41B	intron_11_9316934_9321131	ENSG00000166471.11	-1.76119
intron_12_110498859_110499535	0.0723975	Prostate	0.880567	VPS29	intron_12_110936664_110937340	ENSG00000111237.19	1.79661
intron_12_122855405_122855551	0.0723827	Prostate	0.880567	HIP1R	intron_12_123339952_123340098	ENSG00000130787.14	1.7967
intron_12_122856548_122856625	0.07504	Prostate	0.880567	HIP1R	intron_12_123341095_123341172	ENSG00000130787.14	-1.78022
intron_12_122988872_122990545	0.0772206	Prostate	0.880567	PITPNM2	intron_12_123473419_123475092	ENSG00000090975.14	-1.76705
intron_12_12435785_12465546	0.0738092	Prostate	0.880567	BORCS5	intron_12_12588719_12618480	ENSG00000165714.11	-1.78779
intron_12_2679796_2680363	0.0761364	Prostate	0.880567	CACNA1C	intron_12_2788962_2789529	ENSG00000151067.23	1.77356
intron_12_50112301_50165026	0.0778139	Prostate	0.880567	ENSG00000272368	intron_12_50506084_50558809	ENSG00000272368.2	-1.76351
intron_12_52013943_52014135	0.0725136	Prostate	0.880567	TAMALIN	intron_12_52407727_52407919	ENSG00000161835.11	1.79588
intron_12_57596031_57597958	0.073655	Prostate	0.880567	PIP4K2C	intron_12_57989814_57991741	ENSG00000166908.18	1.78875
intron_12_57599211_57600324	0.0765205	Prostate	0.880567	PIP4K2C	intron_12_57992994_57994107	ENSG00000166908.18	-1.77124
intron_12_57599438_57600324	0.0765205	Prostate	0.880567	PIP4K2C	intron_12_57993221_57994107	ENSG00000166908.18	1.77124
intron_12_70278274_70310895	0.0733671	Prostate	0.880567	CNOT2	intron_12_70672054_70704675	ENSG00000111596.14	-1.79054
intron_12_7128418_7128703	0.0781834	Prostate	0.880567	RBP5	intron_12_7281014_7281299	ENSG00000139194.8	1.76133
intron_12_79596658_79597816	0.0744969	Prostate	0.880567	PAWR	intron_12_79990438_79991596	ENSG00000177425.11	1.78355
intron_13_109756308_109782042	0.0754632	Prostate	0.880567	IRS2	intron_13_110408655_110434389	ENSG00000185950.9	-1.77764
intron_13_113801812_113804885	0.0736457	Prostate	0.880567	TMEM255B	intron_13_114504785_114507858	ENSG00000184497.13	-1.78881
intron_13_98142777_98213220	0.0735617	Prostate	0.880567	FARP1	intron_13_98795031_98865474	ENSG00000152767.17	-1.78933
intron_14_102355897_102359419	0.0728853	Prostate	0.880567	CINP	intron_14_102822234_102825756	ENSG00000100865.15	-1.79355
intron_14_103480490_103491777	0.0738997	Prostate	0.880567	MARK3	intron_14_103946827_103958114	ENSG00000075413.19	-1.78723
intron_14_103498528_103502882	0.0762205	Prostate	0.880567	MARK3	intron_14_103964865_103969219	ENSG00000075413.19	1.77305
intron_14_21501824_21503173	0.0717179	Prostate	0.880567	METTL3	intron_14_21969966_21971316	ENSG00000165819.12	1.8009
intron_14_74821137_74855217	0.0759172	Prostate	0.880567	YLPM1	intron_14_75287840_75321920	ENSG00000119596.18	-1.77488
intron_14_92941904_92946331	0.0770848	Prostate	0.880567	ITPK1	intron_14_93408249_93412676	ENSG00000100605.17	1.76786
intron_15_36644323_36645223	0.0748615	Prostate	0.880567	CDIN1	intron_15_36936524_36937424	ENSG00000186073.14	1.78131
intron_15_42354453_42384483	0.0775272	Prostate	0.880567	ENSG00000258461	intron_15_42646651_42676681	ENSG00000258461.5	1.76522
intron_15_43775923_43776039	0.078611	Prostate	0.880567	ELL3	intron_15_44068121_44068237	ENSG00000128886.12	-1.7588
intron_15_43775923_43776039	0.078611	Prostate	0.880567	ENSG00000262560	intron_15_44068121_44068237	ENSG00000262560.1	-1.7588
intron_15_49424583_49483151	0.0755976	Prostate	0.880567	FGF7	intron_15_49716780_49775348	ENSG00000140285.12	-1.77682
intron_15_50439177_50441349	0.0722699	Prostate	0.880567	USP8	intron_15_50731374_50733546	ENSG00000138592.14	1.79741
intron_15_78939171_78944778	0.0748569	Prostate	0.880567	CTSH	intron_15_79231513_79237120	ENSG00000103811.18	-1.78134
intron_16_2752846_2756334	0.0775774	Prostate	0.880567	SRRM2	intron_16_2802847_2806335	ENSG00000167978.18	-1.76492
intron_16_30001040_30001414	0.0749089	Prostate	0.880567	INO80E	intron_16_30012361_30012735	ENSG00000169592.15	-1.78102
intron_16_68351814_68352248	0.0750246	Prostate	0.880567	PRMT7	intron_16_68385717_68386151	ENSG00000132600.18	1.78031
intron_16_84849517_84850568	0.0774256	Prostate	0.880567	CRISPLD2	intron_16_84883123_84884174	ENSG00000103196.12	-1.76582
intron_16_88710016_88710223	0.071868	Prostate	0.880567	CTU2	intron_16_88776424_88776631	ENSG00000174177.13	-1.79995
intron_16_88814525_88818007	0.0758735	Prostate	0.880567	GALNS	intron_16_88880933_88884415	ENSG00000141012.13	1.77515
intron_17_16048985_16057514	0.0749089	Prostate	0.880567	NCOR1	intron_17_15952299_15960828	ENSG00000141027.23	1.78102
intron_17_16048988_16057514	0.0749089	Prostate	0.880567	NCOR1	intron_17_15952302_15960828	ENSG00000141027.23	-1.78102
intron_17_47328383_47335196	0.0780058	Prostate	0.880567	EFCAB13	intron_17_45405749_45412562	ENSG00000178852.16	-1.76238
intron_17_47328383_47335196	0.0780058	Prostate	0.880567	ENSG00000259753	intron_17_45405749_45412562	ENSG00000259753.1	-1.76238
intron_17_47970723_47971362	0.0720595	Prostate	0.880567	CDK5RAP3	intron_17_46048089_46048728	ENSG00000108465.15	1.79874
intron_17_47970723_47971362	0.0720595	Prostate	0.880567	ENSG00000263798	intron_17_46048089_46048728	ENSG00000263798.2	1.79874
intron_17_48036925_48037667	0.0719902	Prostate	0.880567	COPZ2	intron_17_46114291_46115033	ENSG00000005243.10	-1.79918
intron_17_50547285_50547665	0.0725499	Prostate	0.880567	SPATA20	intron_17_48624646_48625026	ENSG00000006282.21	1.79565
intron_17_50550115_50550208	0.0738665	Prostate	0.880567	SPATA20	intron_17_48627476_48627569	ENSG00000006282.21	1.78744
intron_17_59131367_59155131	0.0759252	Prostate	0.880567	SKA2	intron_17_57208728_57232492	ENSG00000182628.13	1.77483
intron_17_76685165_76688113	0.0717641	Prostate	0.880567	MXRA7	intron_17_74681247_74684195	ENSG00000182534.14	-1.80061
intron_17_81684103_81685605	0.0730755	Prostate	0.880567	HGS	intron_17_79651133_79652635	ENSG00000185359.14	-1.79236
intron_17_82228529_82235983	0.0737541	Prostate	0.880567	SLC16A3	intron_17_80186405_80193859	ENSG00000141526.18	-1.78814
intron_18_24239382_24271622	0.0781295	Prostate	0.880567	OSBPL1A	intron_18_21819346_21851586	ENSG00000141447.19	-1.76164
intron_18_54283015_54283743	0.0742921	Prostate	0.880567	POLI	intron_18_51809385_51810113	ENSG00000101751.11	1.78481
intron_18_54283015_54283922	0.0742921	Prostate	0.880567	POLI	intron_18_51809385_51810292	ENSG00000101751.11	-1.78481
intron_18_54283815_54283922	0.0742921	Prostate	0.880567	POLI	intron_18_51810185_51810292	ENSG00000101751.11	1.78481
intron_18_54287411_54291833	0.0763693	Prostate	0.880567	POLI	intron_18_51813781_51818203	ENSG00000101751.11	-1.77215
intron_18_54287411_54320273	0.0763693	Prostate	0.880567	POLI	intron_18_51813781_51846643	ENSG00000101751.11	1.77215
intron_18_55229076_55232509	0.0768119	Prostate	0.880567	TCF4	intron_18_52896307_52899740	ENSG00000196628.20	1.76949
intron_18_70060042_70065829	0.0786563	Prostate	0.880567	RTTN	intron_18_67727278_67733065	ENSG00000176225.15	1.75854
intron_18_80148254_80148554	0.0741455	Prostate	0.880567	PARD6G-AS1	intron_18_77906137_77906437	ENSG00000267270.8	-1.78571
intron_18_9549338_9550052	0.0767598	Prostate	0.880567	PPP4R1	intron_18_9549336_9550050	ENSG00000154845.16	-1.7698
intron_19_15116522_15117881	0.0777741	Prostate	0.880567	ILVBL	intron_19_15227333_15228692	ENSG00000105135.16	-1.76375
intron_19_19101886_19104913	0.0751217	Prostate	0.880567	SLC25A42	intron_19_19212695_19215722	ENSG00000181035.14	1.77972
intron_19_35259064_35262546	0.0774912	Prostate	0.880567	LSR	intron_19_35749967_35753449	ENSG00000105699.17	-1.76543
intron_19_4055247_4065430	0.0747409	Prostate	0.880567	ZBTB7A	intron_19_4055245_4065428	ENSG00000178951.9	1.78205
intron_19_43504132_43504589	0.0741215	Prostate	0.880567	PHLDB3	intron_19_44008284_44008741	ENSG00000176531.11	1.78586
intron_19_43504238_43504589	0.0723544	Prostate	0.880567	PHLDB3	intron_19_44008390_44008741	ENSG00000176531.11	-1.79688
intron_19_49663514_49664674	0.0780362	Prostate	0.880567	IRF3	intron_19_50166771_50167931	ENSG00000126456.16	-1.7622
intron_19_5215595_5218420	0.0720119	Prostate	0.880567	PTPRS	intron_19_5215606_5218431	ENSG00000105426.19	1.79904
intron_19_52818031_52857572	0.0745477	Prostate	0.880567	ZNF28	intron_19_53321284_53360825	ENSG00000198538.11	-1.78324
intron_19_57584990_57588539	0.0782605	Prostate	0.880567	ZIK1	intron_19_58096358_58099907	ENSG00000171649.12	-1.76087
intron_19_58129511_58142557	0.0757261	Prostate	0.880567	ZNF329	intron_19_58640878_58653924	ENSG00000181894.15	1.77604
intron_19_901546_901976	0.077245	Prostate	0.880567	R3HDM4	intron_19_901546_901976	ENSG00000198858.10	1.7669
intron_1_151133517_151134401	0.0743536	Prostate	0.880567	SEMA6C	intron_1_151105993_151106877	ENSG00000143434.17	1.78443
intron_1_169419159_169421363	0.0786004	Prostate	0.880567	CCDC181	intron_1_169388397_169390601	ENSG00000117477.13	1.75887
intron_1_183024134_183103328	0.0775676	Prostate	0.880567	LAMC1	intron_1_182993269_183072463	ENSG00000135862.6	-1.76498
intron_1_20184624_20186360	0.0726487	Prostate	0.880567	PLA2G2C	intron_1_20511117_20512853	ENSG00000187980.7	1.79503
intron_1_209429620_209430425	0.0786004	Prostate	0.880567	MIR205HG	intron_1_209602965_209603770	ENSG00000230937.13	1.75887
intron_1_209430476_209431743	0.0762205	Prostate	0.880567	MIR205HG	intron_1_209603821_209605088	ENSG00000230937.13	-1.77305
intron_1_209430476_209432204	0.0786004	Prostate	0.880567	MIR205HG	intron_1_209603821_209605549	ENSG00000230937.13	1.75887
intron_1_209430500_209431743	0.0786004	Prostate	0.880567	MIR205HG	intron_1_209603845_209605088	ENSG00000230937.13	-1.75887
intron_1_209430500_209432204	0.0762205	Prostate	0.880567	MIR205HG	intron_1_209603845_209605549	ENSG00000230937.13	1.77305
intron_1_209431825_209432204	0.0762205	Prostate	0.880567	MIR205HG	intron_1_209605170_209605549	ENSG00000230937.13	-1.77305
intron_1_223744218_223745306	0.0772841	Prostate	0.880567	CAPN2	intron_1_223931920_223933008	ENSG00000162909.18	-1.76667
intron_1_223745439_223746997	0.0786908	Prostate	0.880567	CAPN2	intron_1_223933141_223934699	ENSG00000162909.18	1.75833
intron_1_230943898_230945389	0.0724614	Prostate	0.880567	TTC13	intron_1_231079644_231081135	ENSG00000143643.13	-1.79621
intron_1_24384003_24391561	0.0763272	Prostate	0.880567	STPG1	intron_1_24710493_24718051	ENSG00000001460.18	1.77241
intron_1_245915640_245927931	0.0759789	Prostate	0.880567	SMYD3	intron_1_246078942_246091233	ENSG00000185420.19	1.77451
intron_1_29149226_29154696	0.0764062	Prostate	0.880567	SRSF4	intron_1_29475738_29481208	ENSG00000116350.18	1.77193
intron_1_43814933_43838219	0.0783123	Prostate	0.880567	ENSG00000284989	intron_1_44280605_44303891	ENSG00000284989.1	-1.76056
intron_1_43814933_43838219	0.0783123	Prostate	0.880567	ST3GAL3	intron_1_44280605_44303891	ENSG00000126091.21	-1.76056
intron_1_54700231_54700321	0.0730605	Prostate	0.880567	MROH7-TTC4	intron_1_55165904_55165994	ENSG00000271723.5	1.79245
intron_1_61686921_61694697	0.0759252	Prostate	0.880567	TM2D1	intron_1_62152593_62160369	ENSG00000162604.12	1.77483
intron_1_85784366_85786354	0.0746096	Prostate	0.880567	COL24A1	intron_1_86250049_86252037	ENSG00000171502.15	-1.78286
intron_1_931089_935772	0.0756674	Prostate	0.880567	SAMD11	intron_1_866469_871152	ENSG00000187634.13	-1.7764
intron_20_16371761_16378805	0.0767146	Prostate	0.880567	KIF16B	intron_20_16352406_16359450	ENSG00000089177.19	-1.77008
intron_20_18412853_18414348	0.0782781	Prostate	0.880567	DZANK1	intron_20_18393497_18394992	ENSG00000089091.17	-1.76077
intron_20_25213406_25214867	0.0767123	Prostate	0.880567	ENTPD6	intron_20_25194042_25195503	ENSG00000197586.13	1.77009
intron_20_32428248_32428325	0.0784078	Prostate	0.880567	ASXL1	intron_20_31016051_31016128	ENSG00000171456.21	-1.76
intron_20_44624329_44626456	0.0760311	Prostate	0.880567	ADA	intron_20_43252970_43255097	ENSG00000196839.14	-1.77419
intron_20_59881492_59881945	0.0787151	Prostate	0.880567	SYCP2	intron_20_58456547_58457000	ENSG00000196074.13	1.75819
intron_20_62281165_62281790	0.0786419	Prostate	0.880567	OSBPL2	intron_20_60856221_60856846	ENSG00000130703.17	-1.75862
intron_20_62337727_62337804	0.0754432	Prostate	0.880567	LAMA5	intron_20_60912783_60912860	ENSG00000130702.15	1.77776
intron_20_62338608_62345818	0.0747292	Prostate	0.880567	LAMA5	intron_20_60913664_60920874	ENSG00000130702.15	1.78212
intron_20_63964716_63966141	0.0753179	Prostate	0.880567	ZNF512B	intron_20_62596069_62597494	ENSG00000196700.9	1.77852
intron_21_28444809_28446290	0.0787186	Prostate	0.880567	ENSG00000232855	intron_21_29817130_29818611	ENSG00000232855.7	-1.75817
intron_21_44300190_44306681	0.0763259	Prostate	0.880567	PFKL	intron_21_45720073_45726564	ENSG00000141959.17	-1.77241
intron_21_44304455_44305257	0.0765884	Prostate	0.880567	PFKL	intron_21_45724338_45725140	ENSG00000141959.17	1.77083
intron_21_44305935_44306681	0.0763259	Prostate	0.880567	PFKL	intron_21_45725818_45726564	ENSG00000141959.17	1.77241
intron_21_46246886_46251529	0.074236	Prostate	0.880567	MCM3AP	intron_21_47666800_47671443	ENSG00000160294.11	-1.78516
intron_21_46251682_46254392	0.0768053	Prostate	0.880567	MCM3AP	intron_21_47671596_47674306	ENSG00000160294.11	1.76953
intron_22_17655832_17683214	0.0728435	Prostate	0.880567	BCL2L13	intron_22_18138598_18165980	ENSG00000099968.18	-1.79381
intron_22_31095609_31097269	0.0775592	Prostate	0.880567	SMTN	intron_22_31491595_31493255	ENSG00000183963.19	1.76503
intron_22_38071744_38072477	0.0787915	Prostate	0.880567	PICK1	intron_22_38467751_38468484	ENSG00000100151.16	1.75774
intron_2_174395817_174398275	0.0735962	Prostate	0.880567	SCRN3	intron_2_175260545_175263003	ENSG00000144306.15	1.78912
intron_2_174396293_174398275	0.0735962	Prostate	0.880567	SCRN3	intron_2_175261021_175263003	ENSG00000144306.15	-1.78912
intron_2_177232008_177232392	0.072818	Prostate	0.880567	NFE2L2	intron_2_178096736_178097120	ENSG00000116044.17	-1.79397
intron_2_19882735_19883558	0.0749962	Prostate	0.880567	LINC00954	intron_2_20082496_20083319	ENSG00000228784.9	-1.78049
intron_2_200887685_200889244	0.0740728	Prostate	0.880567	PPIL3	intron_2_201752408_201753967	ENSG00000240344.10	-1.78616
intron_2_200889652_200891918	0.0740728	Prostate	0.880567	NIF3L1	intron_2_201754375_201756641	ENSG00000196290.17	1.78616
intron_2_207582160_207621806	0.0755567	Prostate	0.880567	METTL21A	intron_2_208446884_208486530	ENSG00000144401.14	-1.77707
intron_2_227340380_227352514	0.0736553	Prostate	0.880567	MFF	intron_2_228205096_228217230	ENSG00000168958.21	-1.78875
intron_2_227340380_227355677	0.0779196	Prostate	0.880567	MFF	intron_2_228205096_228220393	ENSG00000168958.21	1.76289
intron_2_230416328_230417591	0.0772076	Prostate	0.880567	SP100	intron_2_231281043_231282306	ENSG00000067066.17	-1.76712
intron_2_230443099_230444178	0.0781322	Prostate	0.880567	SP100	intron_2_231307814_231308893	ENSG00000067066.17	-1.76163
intron_2_24820451_24820724	0.0729779	Prostate	0.880567	ADCY3	intron_2_25043320_25043593	ENSG00000138031.15	-1.79297
intron_2_27132082_27132204	0.0779196	Prostate	0.880567	PREB	intron_2_27354950_27355072	ENSG00000138073.14	1.76289
intron_2_27132082_27132603	0.0779196	Prostate	0.880567	PREB	intron_2_27354950_27355471	ENSG00000138073.14	1.76289
intron_2_27132403_27132603	0.0779196	Prostate	0.880567	PREB	intron_2_27355271_27355471	ENSG00000138073.14	-1.76289
intron_2_3499082_3500814	0.0717498	Prostate	0.880567	ADI1	intron_2_3502853_3504585	ENSG00000182551.14	-1.8007
intron_2_54659999_54664453	0.0779719	Prostate	0.880567	SPTBN1	intron_2_54887136_54891590	ENSG00000115306.16	1.76258
intron_2_74463386_74464896	0.0730156	Prostate	0.880567	MOGS	intron_2_74690513_74692023	ENSG00000115275.15	1.79273
intron_2_97091712_97091863	0.0786102	Prostate	0.880567	FAHD2B	intron_2_97757449_97757600	ENSG00000144199.12	-1.75881
intron_2_97091712_97094701	0.0786102	Prostate	0.880567	FAHD2B	intron_2_97757449_97760438	ENSG00000144199.12	1.75881
intron_3_124633953_124650808	0.0782749	Prostate	0.880567	KALRN	intron_3_124352800_124369655	ENSG00000160145.16	1.76078
intron_3_128879841_128884653	0.0740156	Prostate	0.880567	ACAD9	intron_3_128598684_128603496	ENSG00000177646.20	1.78652
intron_3_128884746_128893555	0.0725712	Prostate	0.880567	ACAD9	intron_3_128603589_128612398	ENSG00000177646.20	1.79552
intron_3_128899234_128901276	0.0757477	Prostate	0.880567	ACAD9	intron_3_128618077_128620119	ENSG00000177646.20	1.77591
intron_3_128899461_128901276	0.0757477	Prostate	0.880567	ACAD9	intron_3_128618304_128620119	ENSG00000177646.20	-1.77591
intron_3_128902628_128904062	0.071772	Prostate	0.880567	ACAD9	intron_3_128621471_128622905	ENSG00000177646.20	1.80056
intron_3_128902632_128904062	0.071772	Prostate	0.880567	ACAD9	intron_3_128621475_128622905	ENSG00000177646.20	-1.80056
intron_3_128909421_128910021	0.0735624	Prostate	0.880567	ACAD9	intron_3_128628264_128628864	ENSG00000177646.20	1.78933
intron_3_131587582_131669675	0.0730733	Prostate	0.880567	CPNE4	intron_3_131306426_131388519	ENSG00000196353.13	1.79237
intron_3_191358124_191361069	0.0777672	Prostate	0.880567	CCDC50	intron_3_191075913_191078858	ENSG00000152492.15	1.76379
intron_3_38136685_38136865	0.0724367	Prostate	0.880567	ACAA1	intron_3_38178176_38178356	ENSG00000060971.19	1.79636
intron_3_47002288_47002371	0.0777244	Prostate	0.880567	NBEAL2	intron_3_47043778_47043861	ENSG00000160796.18	-1.76405
intron_3_64568535_64594258	0.0781916	Prostate	0.880567	ADAMTS9	intron_3_64554211_64579934	ENSG00000163638.13	-1.76128
intron_3_9917633_9917713	0.0720202	Prostate	0.880567	ENSG00000288550	intron_3_9959317_9959397	ENSG00000288550.3	-1.79899
intron_3_9917633_9917713	0.0720202	Prostate	0.880567	IL17RC	intron_3_9959317_9959397	ENSG00000163702.21	-1.79899
intron_3_9938106_9939464	0.0754135	Prostate	0.880567	CRELD1	intron_3_9979790_9981148	ENSG00000163703.20	1.77794
intron_3_9938106_9940850	0.0754358	Prostate	0.880567	CRELD1	intron_3_9979790_9982534	ENSG00000163703.20	-1.77781
intron_3_9938106_9940850	0.0754358	Prostate	0.880567	ENSG00000288550	intron_3_9979790_9982534	ENSG00000288550.3	-1.77781
intron_4_105424322_105437950	0.0731536	Prostate	0.880567	PPA2	intron_4_106345479_106359107	ENSG00000138777.20	1.79187
intron_4_106236808_106237491	0.0767536	Prostate	0.880567	TBCK	intron_4_107157965_107158648	ENSG00000145348.17	-1.76984
intron_4_106236808_106242470	0.0767536	Prostate	0.880567	TBCK	intron_4_107157965_107163627	ENSG00000145348.17	1.76984
intron_4_168631900_168668190	0.0782056	Prostate	0.880567	PALLD	intron_4_169553051_169589341	ENSG00000129116.20	1.76119
intron_4_5756362_5783552	0.0753368	Prostate	0.880567	EVC	intron_4_5758089_5785279	ENSG00000072840.13	1.77841
intron_5_132313768_132322184	0.0758981	Prostate	0.880567	SLC22A4	intron_5_131649461_131657877	ENSG00000197208.6	1.775
intron_5_154803745_154804201	0.0758659	Prostate	0.880567	LARP1	intron_5_154183305_154183761	ENSG00000155506.19	-1.77519
intron_5_176145195_176146089	0.0741805	Prostate	0.880567	ENSG00000248596	intron_5_175572198_175573092	ENSG00000248596.8	-1.7855
intron_5_176145195_176146089	0.0741805	Prostate	0.880567	ENSG00000283559	intron_5_175572198_175573092	ENSG00000283559.3	-1.7855
intron_5_176145195_176146089	0.0741805	Prostate	0.880567	ENSG00000290935	intron_5_175572198_175573092	ENSG00000290935.1	-1.7855
intron_5_43139309_43161249	0.07465	Prostate	0.880567	ZNF131	intron_5_43139411_43161351	ENSG00000172262.12	1.78261
intron_5_43161931_43173318	0.07465	Prostate	0.880567	ZNF131	intron_5_43162033_43173420	ENSG00000172262.12	-1.78261
intron_5_66959294_66963707	0.0759695	Prostate	0.880567	MAST4	intron_5_66255122_66259535	ENSG00000069020.19	-1.77457
intron_5_81239355_81301287	0.0724298	Prostate	0.880567	CKMT2-AS1	intron_5_80535174_80597106	ENSG00000247572.9	1.79641
intron_5_97173263_97177116	0.0758813	Prostate	0.880567	RIOK2	intron_5_96508967_96512820	ENSG00000058729.11	1.7751
intron_6_160090103_160096439	0.0735552	Prostate	0.880567	IGF2R	intron_6_160511135_160517471	ENSG00000197081.16	1.78937
intron_6_166952548_166956097	0.076463	Prostate	0.880567	ENSG00000249141	intron_6_167366036_167369585	ENSG00000249141.1	-1.77159
intron_6_166952548_166956097	0.076463	Prostate	0.880567	RNASET2	intron_6_167366036_167369585	ENSG00000026297.17	-1.77159
intron_6_29738201_29738335	0.0779593	Prostate	0.880567	HLA-F-AS1	intron_6_29705978_29706112	ENSG00000214922.9	1.76265
intron_6_30742203_30742467	0.0720238	Prostate	0.880567	FLOT1	intron_6_30709980_30710244	ENSG00000137312.15	1.79897
intron_6_30742203_30742527	0.0723862	Prostate	0.880567	FLOT1	intron_6_30709980_30710304	ENSG00000137312.15	-1.79668
intron_6_3737196_3738057	0.0768705	Prostate	0.880567	PXDC1	intron_6_3737430_3738291	ENSG00000168994.14	-1.76914
intron_6_42663419_42665409	0.0740586	Prostate	0.880567	UBR2	intron_6_42631157_42633147	ENSG00000024048.11	-1.78625
intron_6_53270727_53275090	0.0773528	Prostate	0.880567	ELOVL5	intron_6_53135525_53139888	ENSG00000012660.14	-1.76626
intron_6_84169433_84171606	0.0721487	Prostate	0.880567	CEP162	intron_6_84879152_84881325	ENSG00000135315.12	1.79818
intron_7_32921430_32930078	0.0777362	Prostate	0.880567	RP9P	intron_7_32961042_32969690	ENSG00000291146.1	-1.76398
intron_7_64882785_64888573	0.0749073	Prostate	0.880567	ZNF273	intron_7_64343163_64348951	ENSG00000198039.12	1.78103
intron_7_6812063_6812976	0.0772928	Prostate	0.880567	CCZ1B	intron_7_6851694_6852607	ENSG00000146574.16	1.76661
intron_7_73574513_73576541	0.077024	Prostate	0.880567	TBL2	intron_7_72988843_72990871	ENSG00000106638.18	-1.76822
intron_7_76618300_76618497	0.0782373	Prostate	0.880567	POMZP3	intron_7_76247617_76247814	ENSG00000146707.15	-1.76101
intron_7_76618300_76625522	0.0782373	Prostate	0.880567	POMZP3	intron_7_76247617_76254839	ENSG00000146707.15	1.76101
intron_7_76618615_76625522	0.0782373	Prostate	0.880567	POMZP3	intron_7_76247932_76254839	ENSG00000146707.15	-1.76101
intron_7_90346774_90352816	0.0723195	Prostate	0.880567	GTPBP10	intron_7_89976088_89982130	ENSG00000105793.16	-1.7971
intron_8_143720840_143721231	0.0752712	Prostate	0.880567	MAPK15	intron_8_144803010_144803401	ENSG00000181085.15	-1.77881
intron_8_143793083_143793900	0.0779697	Prostate	0.880567	SCRIB	intron_8_144875253_144876070	ENSG00000180900.20	-1.76259
intron_8_17098553_17104391	0.0766292	Prostate	0.880567	MICU3	intron_8_16956062_16961900	ENSG00000155970.12	1.77059
intron_8_39055772_39071298	0.0742166	Prostate	0.880567	ADAM9	intron_8_38913291_38928817	ENSG00000168615.13	1.78528
intron_8_39055772_39077228	0.0742166	Prostate	0.880567	ADAM9	intron_8_38913291_38934747	ENSG00000168615.13	1.78528
intron_8_42542373_42546469	0.0724214	Prostate	0.880567	SMIM19	intron_8_42397516_42401612	ENSG00000176209.12	-1.79646
intron_8_66454157_66456817	0.0784078	Prostate	0.880567	ADHFE1	intron_8_67366392_67369052	ENSG00000147576.17	1.76
intron_8_66454157_66456817	0.0784078	Prostate	0.880567	ENSG00000285791	intron_8_67366392_67369052	ENSG00000285791.1	1.76
intron_8_93758576_93763842	0.0781592	Prostate	0.880567	TMEM67	intron_8_94770804_94776070	ENSG00000164953.17	1.76147
intron_9_101544885_101546820	0.0766202	Prostate	0.880567	RNF20	intron_9_104307167_104309102	ENSG00000155827.12	-1.77064
intron_9_106984409_107003294	0.0786703	Prostate	0.880567	ZNF462	intron_9_109746690_109765575	ENSG00000148143.13	1.75845
intron_9_121467931_121499650	0.0737016	Prostate	0.880567	GGTA1	intron_9_124230209_124261929	ENSG00000204136.12	1.78846
intron_9_129141918_129142445	0.0787877	Prostate	0.880567	PTPA	intron_9_131904197_131904724	ENSG00000119383.21	1.75776
intron_9_27048274_27055609	0.0786419	Prostate	0.880567	IFT74	intron_9_27048272_27055607	ENSG00000096872.17	-1.75862
intron_9_32974561_32984631	0.074813	Prostate	0.880567	APTX	intron_9_32974559_32984629	ENSG00000137074.20	-1.78161
intron_9_32974561_32985971	0.074813	Prostate	0.880567	APTX	intron_9_32974559_32985969	ENSG00000137074.20	1.78161
intron_9_32984857_32985971	0.074813	Prostate	0.880567	APTX	intron_9_32984855_32985969	ENSG00000137074.20	-1.78161
intron_9_32986030_32987544	0.074813	Prostate	0.880567	APTX	intron_9_32986028_32987542	ENSG00000137074.20	-1.78161
intron_9_32988129_32989759	0.074813	Prostate	0.880567	APTX	intron_9_32988127_32989757	ENSG00000137074.20	1.78161
intron_9_33932628_33933490	0.0737242	Prostate	0.880567	UBAP2	intron_9_33932626_33933488	ENSG00000137073.24	-1.78832
intron_9_85633374_85642827	0.0735386	Prostate	0.880567	AGTPBP1	intron_9_88248289_88257742	ENSG00000135049.16	-1.78947
intron_20_34932133_34936763	0.0829513	Vagina	0.880591	GSS	intron_20_33519936_33524566	ENSG00000100983.12	-1.73381
intron_11_102402206_102448812	0.12909	Cells_EBV-transformed_lymphocytes	0.880612	TMEM123	intron_11_102272937_102319543	ENSG00000152558.15	1.5177
intron_5_62530785_62536702	0.129082	Cells_EBV-transformed_lymphocytes	0.880612	ENSG00000288643	intron_5_61826612_61832529	ENSG00000288643.1	-1.51773
intron_5_62530785_62536702	0.129082	Cells_EBV-transformed_lymphocytes	0.880612	IPO11	intron_5_61826612_61832529	ENSG00000086200.17	-1.51773
intron_4_6670993_6673684	0.158808	Brain_Cerebellum	0.880627	LINC02482	intron_4_6672720_6675411	ENSG00000251580.3	1.40909
intron_20_63733739_63734645	0.0840602	Thyroid	0.88063	ZGPAT	intron_20_62365091_62365997	ENSG00000197114.12	-1.7276
intron_12_101771157_101780152	0.132698	Adipose_Subcutaneous	0.880637	GNPTAB	intron_12_102164935_102173930	ENSG00000111670.16	-1.50355
intron_12_57611991_57612930	0.132511	Adipose_Subcutaneous	0.880637	ARHGEF25	intron_12_58005774_58006713	ENSG00000240771.8	1.50427
intron_15_74675142_74676941	0.132632	Adipose_Subcutaneous	0.880637	EDC3	intron_15_74967483_74969282	ENSG00000179151.13	1.5038
intron_16_11877580_11883015	0.132595	Adipose_Subcutaneous	0.880637	GSPT1	intron_16_11971437_11976872	ENSG00000103342.13	-1.50395
intron_19_19042877_19043992	0.132705	Adipose_Subcutaneous	0.880637	ARMC6	intron_19_19153686_19154801	ENSG00000105676.14	1.50352
intron_1_37969735_37976884	0.132658	Adipose_Subcutaneous	0.880637	SF3A3	intron_1_38435407_38442556	ENSG00000183431.12	1.5037
intron_22_45533898_45535256	0.132547	Adipose_Subcutaneous	0.880637	FBLN1	intron_22_45929778_45931136	ENSG00000077942.19	-1.50413
intron_2_221420552_221425209	0.132492	Adipose_Subcutaneous	0.880637	EPHA4	intron_2_222285272_222289929	ENSG00000116106.12	1.50435
intron_5_150898554_150903864	0.132662	Adipose_Subcutaneous	0.880637	ZNF300	intron_5_150278116_150283426	ENSG00000145908.13	-1.50369
intron_6_106293106_106316101	0.13247	Adipose_Subcutaneous	0.880637	ATG5	intron_6_106740981_106763976	ENSG00000057663.16	1.50443
intron_9_2645082_2645574	0.132695	Adipose_Subcutaneous	0.880637	VLDLR	intron_9_2645082_2645574	ENSG00000147852.17	-1.50356
intron_10_1086357_1093452	0.0861833	Brain_Hypothalamus	0.880644	WDR37	intron_10_1132297_1139392	ENSG00000047056.18	1.71588
intron_11_111540928_111543923	0.0857152	Brain_Hypothalamus	0.880644	LAYN	intron_11_111411653_111414648	ENSG00000204381.12	-1.71845
intron_11_43754121_43754873	0.0877323	Brain_Hypothalamus	0.880644	HSD17B12	intron_11_43775671_43776423	ENSG00000149084.13	1.70748
intron_11_43754121_43798320	0.0877323	Brain_Hypothalamus	0.880644	ENSG00000283341	intron_11_43775671_43819870	ENSG00000283341.4	-1.70748
intron_11_43754121_43798320	0.0877323	Brain_Hypothalamus	0.880644	HSD17B12	intron_11_43775671_43819870	ENSG00000149084.13	-1.70748
intron_12_128899287_128912424	0.0875593	Brain_Hypothalamus	0.880644	GLT1D1	intron_12_129383832_129396969	ENSG00000151948.12	1.70842
intron_12_25066512_25069350	0.0858941	Brain_Hypothalamus	0.880644	IRAG2	intron_12_25219446_25222284	ENSG00000118308.16	-1.71747
intron_13_77118495_77121373	0.0857746	Brain_Hypothalamus	0.880644	MYCBP2	intron_13_77692630_77695508	ENSG00000005810.20	1.71812
intron_14_45027474_45028176	0.0871062	Brain_Hypothalamus	0.880644	TOGARAM1	intron_14_45496677_45497379	ENSG00000198718.13	-1.71086
intron_15_49576845_49577172	0.0877323	Brain_Hypothalamus	0.880644	FAM227B	intron_15_49869042_49869369	ENSG00000166262.16	1.70748
intron_15_49576845_49577629	0.0877323	Brain_Hypothalamus	0.880644	FAM227B	intron_15_49869042_49869826	ENSG00000166262.16	-1.70748
intron_15_51458795_51463379	0.0863027	Brain_Hypothalamus	0.880644	DMXL2	intron_15_51750992_51755576	ENSG00000104093.14	1.71523
intron_15_89328535_89328685	0.0876309	Brain_Hypothalamus	0.880644	POLG	intron_15_89871766_89871916	ENSG00000140521.18	-1.70803
intron_16_74951543_74956475	0.0878341	Brain_Hypothalamus	0.880644	WDR59	intron_16_74985441_74990373	ENSG00000103091.15	1.70694
intron_16_84745673_84758716	0.0873589	Brain_Hypothalamus	0.880644	USP10	intron_16_84779279_84792322	ENSG00000103194.16	-1.7095
intron_16_88717211_88719574	0.0867693	Brain_Hypothalamus	0.880644	PIEZO1	intron_16_88783619_88785982	ENSG00000103335.22	-1.71269
intron_17_17222661_17223922	0.0876115	Brain_Hypothalamus	0.880644	FLCN	intron_17_17125975_17127236	ENSG00000154803.13	1.70813
intron_17_40033456_40035117	0.0877955	Brain_Hypothalamus	0.880644	MED24	intron_17_38189709_38191370	ENSG00000008838.21	1.70714
intron_17_40033771_40034916	0.0877955	Brain_Hypothalamus	0.880644	MED24	intron_17_38190024_38191169	ENSG00000008838.21	-1.70714
intron_19_13112817_13112896	0.0862252	Brain_Hypothalamus	0.880644	TRMT1	intron_19_13223631_13223710	ENSG00000104907.13	1.71565
intron_19_19199234_19201649	0.08635	Brain_Hypothalamus	0.880644	RFXANK	intron_19_19310043_19312458	ENSG00000064490.14	1.71497
intron_19_45421393_45423270	0.0865968	Brain_Hypothalamus	0.880644	ERCC1	intron_19_45924651_45926528	ENSG00000012061.16	1.71363
intron_19_47041125_47042810	0.0867142	Brain_Hypothalamus	0.880644	NPAS1	intron_19_47544383_47546068	ENSG00000130751.10	-1.71299
intron_1_16452015_16458842	0.0876309	Brain_Hypothalamus	0.880644	NECAP2	intron_1_16778510_16785337	ENSG00000157191.20	1.70803
intron_1_46575020_46576575	0.0858916	Brain_Hypothalamus	0.880644	MKNK1	intron_1_47040692_47042247	ENSG00000079277.22	1.71748
intron_1_84566012_84569931	0.0863152	Brain_Hypothalamus	0.880644	CTBS	intron_1_85031695_85035614	ENSG00000117151.13	-1.71516
intron_20_17592063_17600738	0.0859844	Brain_Hypothalamus	0.880644	DSTN	intron_20_17572708_17581383	ENSG00000125868.16	1.71697
intron_20_44622652_44622829	0.086368	Brain_Hypothalamus	0.880644	ADA	intron_20_43251293_43251470	ENSG00000196839.14	1.71488
intron_20_63689648_63689750	0.0870107	Brain_Hypothalamus	0.880644	RTEL1-TNFRSF6B	intron_20_62321001_62321103	ENSG00000026036.23	1.71138
intron_20_63689648_63689750	0.0870107	Brain_Hypothalamus	0.880644	RTEL1	intron_20_62321001_62321103	ENSG00000258366.12	1.71138
intron_21_46287123_46296162	0.085806	Brain_Hypothalamus	0.880644	YBEY	intron_21_47707037_47716076	ENSG00000182362.14	1.71795
intron_22_31819225_31833915	0.0865738	Brain_Hypothalamus	0.880644	DEPDC5	intron_22_32215211_32229901	ENSG00000100150.20	-1.71375
intron_22_41219536_41220734	0.0864763	Brain_Hypothalamus	0.880644	L3MBTL2	intron_22_41615540_41616738	ENSG00000100395.15	1.71429
intron_22_50258301_50261167	0.0859351	Brain_Hypothalamus	0.880644	MAPK12	intron_22_50696730_50699596	ENSG00000188130.14	1.71724
intron_2_127076706_127106860	0.08694	Brain_Hypothalamus	0.880644	BIN1	intron_2_127834282_127864436	ENSG00000136717.15	-1.71176
intron_2_20037614_20040891	0.0872391	Brain_Hypothalamus	0.880644	LAPTM4A	intron_2_20237375_20240652	ENSG00000068697.7	1.71014
intron_2_200472992_200477636	0.0873659	Brain_Hypothalamus	0.880644	SPATS2L	intron_2_201337715_201342359	ENSG00000196141.14	1.70946
intron_2_219307314_219307444	0.0869088	Brain_Hypothalamus	0.880644	PTPRN	intron_2_220172036_220172166	ENSG00000054356.14	1.71193
intron_2_238239568_238239661	0.0873255	Brain_Hypothalamus	0.880644	HES6	intron_2_239148209_239148302	ENSG00000144485.11	-1.70968
intron_4_108751018_108752895	0.0869958	Brain_Hypothalamus	0.880644	ETNPPL	intron_4_109672174_109674051	ENSG00000164089.9	1.71146
intron_4_17492340_17501719	0.0873928	Brain_Hypothalamus	0.880644	QDPR	intron_4_17493963_17503342	ENSG00000151552.13	-1.70931
intron_4_3029409_3035386	0.0873844	Brain_Hypothalamus	0.880644	GRK4	intron_4_3031136_3037113	ENSG00000125388.20	-1.70936
intron_4_3029409_3037374	0.0873844	Brain_Hypothalamus	0.880644	GRK4	intron_4_3031136_3039101	ENSG00000125388.20	-1.70936
intron_6_144821018_144827348	0.0859137	Brain_Hypothalamus	0.880644	UTRN	intron_6_145142154_145148484	ENSG00000152818.20	1.71736
intron_7_50732368_50755887	0.0878089	Brain_Hypothalamus	0.880644	GRB10	intron_7_50800065_50823584	ENSG00000106070.20	1.70707
intron_7_73596479_73596639	0.0866659	Brain_Hypothalamus	0.880644	MLXIPL	intron_7_73010809_73010969	ENSG00000009950.16	-1.71325
intron_7_90277334_90279677	0.0872887	Brain_Hypothalamus	0.880644	CFAP69	intron_7_89906648_89908991	ENSG00000105792.19	-1.70988
intron_7_90297830_90299867	0.0872887	Brain_Hypothalamus	0.880644	CFAP69	intron_7_89927144_89929181	ENSG00000105792.19	-1.70988
intron_8_132775645_132777796	0.0862504	Brain_Hypothalamus	0.880644	PHF20L1	intron_8_133787891_133790042	ENSG00000129292.21	-1.71552
intron_8_94958179_94980855	0.086285	Brain_Hypothalamus	0.880644	NDUFAF6	intron_8_95970407_95993083	ENSG00000156170.14	-1.71533
intron_9_131486182_131487167	0.0878585	Brain_Hypothalamus	0.880644	PRRC2B	intron_9_134361569_134362554	ENSG00000288701.1	1.7068
intron_9_33750727_33796643	0.0861823	Brain_Hypothalamus	0.880644	PRSS3	intron_9_33750725_33796641	ENSG00000010438.17	-1.71589
intron_9_36065624_36066769	0.0875073	Brain_Hypothalamus	0.880644	RECK	intron_9_36065621_36066766	ENSG00000122707.12	1.7087
intron_9_92240691_92240856	0.0864763	Brain_Hypothalamus	0.880644	IARS1	intron_9_95002973_95003138	ENSG00000196305.19	1.71429
intron_13_40749281_40752273	0.0985908	Testis	0.880647	MRPS31	intron_13_41323417_41326409	ENSG00000102738.8	1.65172
intron_15_82819488_82823100	0.0986552	Testis	0.880647	WHAMM	intron_15_83488240_83491852	ENSG00000156232.7	-1.65141
intron_16_84000801_84001825	0.0986298	Testis	0.880647	NECAB2	intron_16_84034406_84035430	ENSG00000103154.10	1.65153
intron_17_14077056_14159877	0.0989949	Testis	0.880647	COX10	intron_17_13980373_14063194	ENSG00000006695.12	-1.64975
intron_17_81189975_81190639	0.0988679	Testis	0.880647	CEP131	intron_17_79163775_79164439	ENSG00000141577.14	-1.65037
intron_18_24015038_24064140	0.0990081	Testis	0.880647	TTC39C	intron_18_21595002_21644104	ENSG00000168234.13	-1.64968
intron_19_40265351_40279107	0.0989429	Testis	0.880647	AKT2	intron_19_40771258_40785014	ENSG00000105221.18	-1.65
intron_19_51873706_51877282	0.0989573	Testis	0.880647	ZNF577	intron_19_52376959_52380535	ENSG00000161551.15	1.64993
intron_1_223755649_223757369	0.0987667	Testis	0.880647	CAPN2	intron_1_223943351_223945071	ENSG00000162909.18	1.65086
intron_1_41260873_41264401	0.0990013	Testis	0.880647	SCMH1-DT	intron_1_41726545_41730073	ENSG00000235358.2	-1.64971
intron_2_9505610_9512317	0.0990176	Testis	0.880647	ENSG00000239300	intron_2_9645739_9652446	ENSG00000239300.6	-1.64964
intron_3_48177988_48182929	0.0989429	Testis	0.880647	CDC25A	intron_3_48219478_48224419	ENSG00000164045.12	1.65
intron_5_132271466_132271791	0.0987276	Testis	0.880647	PDLIM4	intron_5_131607159_131607484	ENSG00000131435.13	-1.65105
intron_5_6633869_6651842	0.0990176	Testis	0.880647	SRD5A1	intron_5_6633982_6651955	ENSG00000145545.12	1.64964
intron_6_82191216_82191787	0.0989795	Testis	0.880647	IBTK	intron_6_82900933_82901504	ENSG00000005700.15	1.64982
intron_7_50140181_50141281	0.0987372	Testis	0.880647	SPATA48	intron_7_50179777_50180877	ENSG00000164500.7	-1.65101
intron_8_135521355_135542654	0.0987987	Testis	0.880647	KHDRBS3	intron_8_136533598_136554897	ENSG00000131773.15	1.65071
intron_8_27506994_27511836	0.0988198	Testis	0.880647	EPHX2	intron_8_27364511_27369353	ENSG00000120915.14	-1.6506
intron_8_9189586_9198924	0.0985376	Testis	0.880647	PPP1R3B-DT	intron_8_9047096_9056434	ENSG00000248538.10	-1.65199
intron_12_101677394_101678102	0.0991225	Brain_Frontal_Cortex_BA9	0.880654	MYBPC1	intron_12_102071172_102071880	ENSG00000196091.15	1.64912
intron_1_246551302_246556573	0.099135	Brain_Frontal_Cortex_BA9	0.880654	TFB2M	intron_1_246714604_246719875	ENSG00000162851.8	1.64906
intron_10_109873427_109875528	0.0854324	Colon_Sigmoid	0.880655	XPNPEP1	intron_10_111633185_111635286	ENSG00000108039.18	-1.72
intron_10_109873427_109877790	0.0854324	Colon_Sigmoid	0.880655	XPNPEP1	intron_10_111633185_111637548	ENSG00000108039.18	1.72
intron_11_64315270_64315707	0.0853543	Colon_Sigmoid	0.880655	ESRRA	intron_11_64082742_64083179	ENSG00000173153.17	-1.72043
intron_12_6388505_6388800	0.0853832	Colon_Sigmoid	0.880655	LTBR	intron_12_6497671_6497966	ENSG00000111321.11	1.72027
intron_14_23026375_23033368	0.0934872	Breast_Mammary_Tissue	0.880657	PSMB5	intron_14_23495584_23502577	ENSG00000100804.19	1.67728
intron_3_58569865_58570326	0.0935474	Breast_Mammary_Tissue	0.880657	FAM107A	intron_3_58555592_58556053	ENSG00000168309.18	-1.67697
intron_4_13381594_13474318	0.0936227	Breast_Mammary_Tissue	0.880657	RAB28	intron_4_13383218_13475942	ENSG00000157869.16	1.67659
intron_6_2968913_2971533	0.0936256	Breast_Mammary_Tissue	0.880657	SERPINB6	intron_6_2969147_2971767	ENSG00000124570.21	-1.67658
intron_6_96891391_96896744	0.0935733	Breast_Mammary_Tissue	0.880657	NDUFAF4	intron_6_97339267_97344620	ENSG00000123545.6	1.67684
intron_3_48693179_48695090	0.0924696	Artery_Aorta	0.880664	IP6K2	intron_3_48730612_48732523	ENSG00000068745.15	-1.68251
intron_6_73275556_73291998	0.0937009	Brain_Nucleus_accumbens_basal_ganglia	0.880664	KHDC1	intron_6_73985279_74001721	ENSG00000135314.13	1.67619
intron_8_42548780_42552544	0.0936875	Brain_Nucleus_accumbens_basal_ganglia	0.880664	SMIM19	intron_8_42403923_42407687	ENSG00000176209.12	-1.67626
intron_10_109946295_109947196	0.144943	smultixcan	0.880672	ADD3-AS1	intron_10_111706053_111706954	ENSG00000203876.10	0.431483
intron_10_112442351_112443515	0.145518	smultixcan	0.880672	ZDHHC6	intron_10_114202109_114203273	ENSG00000023041.12	-0.251938
intron_10_116665826_116668258	0.14554	smultixcan	0.880672	C10orf82	intron_10_118425337_118427769	ENSG00000165863.17	-1.45547
intron_10_119443752_119448123	0.146554	smultixcan	0.880672	GRK5	intron_10_121203264_121207635	ENSG00000198873.12	1.52057
intron_10_123483171_123488923	0.1457	smultixcan	0.880672	LINC02641	intron_10_125242687_125248439	ENSG00000230131.6	1.45489
intron_10_130160997_130166507	0.145704	smultixcan	0.880672	GLRX3	intron_10_131959261_131964771	ENSG00000108010.12	1.45487
intron_10_15837318_15837542	0.146609	smultixcan	0.880672	MINDY3	intron_10_15879317_15879541	ENSG00000148481.14	-1.45161
intron_10_27263214_27281288	0.144749	smultixcan	0.880672	ENSG00000290843	intron_10_27552143_27570217	ENSG00000290843.1	-1.45833
intron_10_5960567_5966145	0.146131	smultixcan	0.880672	IL15RA	intron_10_6002530_6008108	ENSG00000134470.21	1.45333
intron_10_75220970_75222252	0.144943	smultixcan	0.880672	VDAC2	intron_10_76980728_76982010	ENSG00000165637.14	-1.11153
intron_11_101042102_101049929	0.146719	smultixcan	0.880672	PGR	intron_11_100912833_100920660	ENSG00000082175.16	-1.45122
intron_11_10541542_10589012	0.145634	smultixcan	0.880672	IRAG1-AS1	intron_11_10563089_10610559	ENSG00000177112.9	1.45513
intron_11_125102351_125102637	0.146719	smultixcan	0.880672	TMEM218	intron_11_124972247_124972533	ENSG00000150433.10	-1.45122
intron_11_133935762_133936053	0.146564	smultixcan	0.880672	IGSF9B	intron_11_133805657_133805948	ENSG00000080854.16	-1.11022e-16
intron_11_308438_309013	0.145063	smultixcan	0.880672	IFITM2	intron_11_308438_309013	ENSG00000185201.18	-1.61353
intron_11_32435846_32437845	0.145088	smultixcan	0.880672	WT1-AS	intron_11_32457392_32459391	ENSG00000183242.13	1.92539
intron_11_47259259_47259786	0.145637	smultixcan	0.880672	NR1H3	intron_11_47280810_47281337	ENSG00000025434.19	-0.0643177
intron_11_60179965_60181581	0.14514	smultixcan	0.880672	MS4A6A	intron_11_59947438_59949054	ENSG00000110077.15	1.59193
intron_11_6616074_6616661	0.145597	smultixcan	0.880672	TPP1	intron_11_6637305_6637892	ENSG00000166340.18	1.45526
intron_11_72631139_72635980	0.146609	smultixcan	0.880672	PDE2A	intron_11_72342183_72347024	ENSG00000186642.16	1.45161
intron_11_72631139_72642254	0.146609	smultixcan	0.880672	PDE2A	intron_11_72342183_72353298	ENSG00000186642.16	0.341556
intron_11_73716362_73718613	0.144769	smultixcan	0.880672	RAB6A	intron_11_73427407_73429658	ENSG00000175582.20	1.45826
intron_11_73716362_73718785	0.144769	smultixcan	0.880672	RAB6A	intron_11_73427407_73429830	ENSG00000175582.20	-1.45826
intron_11_74592718_74594061	0.145914	smultixcan	0.880672	POLD3	intron_11_74303763_74305106	ENSG00000077514.9	0.200909
intron_11_77211937_77212952	0.146075	smultixcan	0.880672	MYO7A	intron_11_76922982_76923997	ENSG00000137474.23	-0.80309
intron_12_102046119_102061248	0.145944	smultixcan	0.880672	WASHC3	intron_12_102439897_102455026	ENSG00000120860.11	1.88864
intron_12_108523634_108524316	0.146704	smultixcan	0.880672	SART3	intron_12_108917411_108918093	ENSG00000075856.12	1.45127
intron_12_113003102_113004475	0.145172	smultixcan	0.880672	OAS2	intron_12_113440907_113442280	ENSG00000111335.14	1.45572
intron_12_113003102_113004934	0.145489	smultixcan	0.880672	OAS2	intron_12_113440907_113442739	ENSG00000111335.14	-1.45434
intron_12_113959404_113959865	0.146108	smultixcan	0.880672	RBM19	intron_12_114397209_114397670	ENSG00000122965.11	-0.484472
intron_12_122762929_122765304	0.146048	smultixcan	0.880672	DENR	intron_12_123247476_123249851	ENSG00000139726.11	-1.46535
intron_12_128927154_128945326	0.146131	smultixcan	0.880672	GLT1D1	intron_12_129411699_129429871	ENSG00000151948.12	0.161481
intron_12_26052602_26055236	0.146271	smultixcan	0.880672	RASSF8	intron_12_26205535_26208169	ENSG00000123094.16	-1.45283
intron_12_48101516_48105457	0.146314	smultixcan	0.880672	SENP1	intron_12_48495299_48499240	ENSG00000079387.14	-1.45267
intron_12_57612896_57613041	0.145767	smultixcan	0.880672	ARHGEF25	intron_12_58006679_58006824	ENSG00000240771.8	-1.45464
intron_12_57613144_57613264	0.145766	smultixcan	0.880672	ARHGEF25	intron_12_58006927_58007047	ENSG00000240771.8	1.45465
intron_12_8875012_8875461	0.146647	smultixcan	0.880672	A2ML1	intron_12_9027608_9028057	ENSG00000166535.20	1.44848
intron_13_20031435_20034254	0.146586	smultixcan	0.880672	ZMYM2	intron_13_20605575_20608394	ENSG00000121741.17	1.4517
intron_13_32770761_32773189	0.146347	smultixcan	0.880672	PDS5B	intron_13_33344899_33347327	ENSG00000083642.19	0.22347
intron_13_35123574_35142269	0.146396	smultixcan	0.880672	NBEA	intron_13_35697711_35716406	ENSG00000172915.20	1.45238
intron_13_49520940_49522043	0.145471	smultixcan	0.880672	PHF11	intron_13_50095076_50096179	ENSG00000136147.18	-0.901247
intron_13_49522107_49523175	0.145248	smultixcan	0.880672	PHF11	intron_13_50096243_50097311	ENSG00000136147.18	1.04037
intron_14_104588309_104588578	0.145243	smultixcan	0.880672	C14orf180	intron_14_105054646_105054915	ENSG00000184601.11	-1.43405
intron_14_21093290_21093586	0.146347	smultixcan	0.880672	ZNF219	intron_14_21561449_21561745	ENSG00000165804.16	-1.45255
intron_14_22950410_22952328	0.144723	smultixcan	0.880672	HAUS4	intron_14_23419619_23421537	ENSG00000092036.19	0.687079
intron_14_67555887_67557269	0.145622	smultixcan	0.880672	PLEKHH1	intron_14_68022604_68023986	ENSG00000054690.14	-1.45517
intron_15_24491627_24507339	0.145077	smultixcan	0.880672	PWRN1	intron_15_24736774_24752486	ENSG00000259905.7	-1.45714
intron_15_25227049_25228780	0.144887	smultixcan	0.880672	SNHG14	intron_15_25472196_25473927	ENSG00000224078.15	1.45783
intron_15_34406870_34407524	0.145093	smultixcan	0.880672	GOLGA8A	intron_15_34699071_34699725	ENSG00000175265.19	0.477958
intron_15_45168133_45171883	0.145248	smultixcan	0.880672	SHF	intron_15_45460331_45464081	ENSG00000138606.20	-1.45652
intron_15_48744992_48748443	0.146558	smultixcan	0.880672	CEP152	intron_15_49037189_49040640	ENSG00000103995.14	1.4518
intron_15_51458053_51458720	0.145997	smultixcan	0.880672	ENSG00000259668	intron_15_51750250_51750917	ENSG00000259668.6	-1.5312
intron_15_63122702_63126859	0.146609	smultixcan	0.880672	LACTB	intron_15_63414901_63419058	ENSG00000103642.12	1.45161
intron_15_63127689_63129485	0.146609	smultixcan	0.880672	LACTB	intron_15_63419888_63421684	ENSG00000103642.12	1.45161
intron_15_63129650_63141280	0.144823	smultixcan	0.880672	LACTB	intron_15_63421849_63433479	ENSG00000103642.12	1.45806
intron_15_63286628_63287424	0.144875	smultixcan	0.880672	APH1B	intron_15_63578827_63579623	ENSG00000138613.14	-1.45788
intron_15_63286628_63302345	0.144875	smultixcan	0.880672	APH1B	intron_15_63578827_63594544	ENSG00000138613.14	1.45788
intron_15_63287546_63302345	0.144875	smultixcan	0.880672	APH1B	intron_15_63579745_63594544	ENSG00000138613.14	-1.38845
intron_15_71256715_71411687	0.145077	smultixcan	0.880672	THSD4	intron_15_71549054_71704026	ENSG00000187720.15	-1.45714
intron_15_72680193_72685818	0.144943	smultixcan	0.880672	HIGD2B	intron_15_72972534_72978159	ENSG00000175202.6	-1.45763
intron_15_72727994_72731305	0.145236	smultixcan	0.880672	BBS4	intron_15_73020335_73023646	ENSG00000140463.14	-0.815584
intron_15_74591814_74593135	0.144693	smultixcan	0.880672	ARID3B	intron_15_74884155_74885476	ENSG00000179361.18	-1.24246
intron_15_74591814_74593138	0.144693	smultixcan	0.880672	ARID3B	intron_15_74884155_74885479	ENSG00000179361.18	-0.251472
intron_15_74838192_74838440	0.144596	smultixcan	0.880672	ULK3	intron_15_75130533_75130781	ENSG00000140474.14	1.45728
intron_15_75762749_75762983	0.146131	smultixcan	0.880672	ENSG00000260288	intron_15_76055090_76055324	ENSG00000260288.6	1.45333
intron_15_90911238_90911416	0.145627	smultixcan	0.880672	MAN2A2	intron_15_91454468_91454646	ENSG00000196547.15	-0.19885
intron_15_99228732_99249171	0.145276	smultixcan	0.880672	TTC23	intron_15_99768937_99789376	ENSG00000103852.13	1.0403
intron_16_21806229_21811778	0.145029	smultixcan	0.880672	ENSG00000291066	intron_16_21817550_21823099	ENSG00000291066.1	1.45732
intron_16_21806229_21812286	0.145029	smultixcan	0.880672	ENSG00000291066	intron_16_21817550_21823607	ENSG00000291066.1	1.45732
intron_16_24777358_24789232	0.146379	smultixcan	0.880672	TNRC6A	intron_16_24788679_24800553	ENSG00000090905.19	1.55464
intron_16_3067415_3067554	0.146672	smultixcan	0.880672	IL32	intron_16_3117416_3117555	ENSG00000008517.19	-1.45139
intron_16_3067415_3068180	0.146672	smultixcan	0.880672	IL32	intron_16_3117416_3118181	ENSG00000008517.19	-1.45139
intron_16_3067613_3067984	0.146672	smultixcan	0.880672	IL32	intron_16_3117614_3117985	ENSG00000008517.19	1.45139
intron_16_4821597_4822875	0.14493	smultixcan	0.880672	GLYR1	intron_16_4871598_4872876	ENSG00000140632.17	-0.0684586
intron_16_4823907_4832774	0.144835	smultixcan	0.880672	GLYR1	intron_16_4873908_4882775	ENSG00000140632.17	-0.27654
intron_16_5044836_5047878	0.145012	smultixcan	0.880672	C16orf89	intron_16_5094837_5097879	ENSG00000153446.16	-0.0505339
intron_16_579180_580858	0.145703	smultixcan	0.880672	PIGQ	intron_16_629180_630858	ENSG00000007541.17	-0.664644
intron_16_66552793_66577104	0.145113	smultixcan	0.880672	CKLF-CMTM1	intron_16_66586696_66611007	ENSG00000254788.7	1.45701
intron_16_68361759_68363496	0.145708	smultixcan	0.880672	SMPD3	intron_16_68395662_68397399	ENSG00000103056.12	1.43672
intron_16_732373_733298	0.144905	smultixcan	0.880672	CIAO3	intron_16_782373_783298	ENSG00000103245.14	-1.43043
intron_16_87708466_87709265	0.146649	smultixcan	0.880672	KLHDC4	intron_16_87742072_87742871	ENSG00000104731.14	0.50885
intron_17_17147387_17150144	0.145896	smultixcan	0.880672	MPRIP	intron_17_17050701_17053458	ENSG00000133030.22	-0.783022
intron_17_17167915_17171718	0.145896	smultixcan	0.880672	MPRIP	intron_17_17071229_17075032	ENSG00000133030.22	-0.290837
intron_17_29848929_29929938	0.145425	smultixcan	0.880672	SSH2	intron_17_28175947_28256956	ENSG00000141298.19	1.45588
intron_17_35594067_35598230	0.145176	smultixcan	0.880672	AP2B1	intron_17_33921086_33925249	ENSG00000006125.18	1.8455
intron_17_40488969_40495987	0.144676	smultixcan	0.880672	TNS4	intron_17_38645221_38652239	ENSG00000131746.13	-1.4586
intron_17_46965039_46966534	0.146584	smultixcan	0.880672	GOSR2	intron_17_45042405_45043900	ENSG00000108433.17	-0.621783
intron_17_48113401_48118704	0.14542	smultixcan	0.880672	SNX11	intron_17_46190763_46196066	ENSG00000002919.15	0.843451
intron_17_551950_553380	0.144676	smultixcan	0.880672	VPS53	intron_17_455190_456620	ENSG00000141252.21	1.4586
intron_17_552496_553380	0.144676	smultixcan	0.880672	VPS53	intron_17_455736_456620	ENSG00000141252.21	-1.4586
intron_17_63963825_63964468	0.146374	smultixcan	0.880672	SCN4A	intron_17_62041185_62041828	ENSG00000007314.12	1.45246
intron_17_64974641_64975560	0.1457	smultixcan	0.880672	AMZ2P1	intron_17_62970759_62971678	ENSG00000291140.1	-1.28751
intron_17_6578281_6589779	0.145795	smultixcan	0.880672	KIAA0753	intron_17_6481601_6493099	ENSG00000198920.11	-1.45455
intron_17_6641100_6641753	0.146672	smultixcan	0.880672	TXNDC17	intron_17_6544420_6545073	ENSG00000129235.11	-0.725694
intron_17_76313016_76313821	0.145415	smultixcan	0.880672	PRPSAP1	intron_17_74309097_74309902	ENSG00000161542.17	1.44366
intron_18_10472061_10485462	0.146032	smultixcan	0.880672	APCDD1	intron_18_10472058_10485459	ENSG00000154856.13	0.763768
intron_18_12311053_12344049	0.145696	smultixcan	0.880672	TUBB6	intron_18_12311052_12344048	ENSG00000176014.13	0.654352
intron_18_31913522_31916272	0.144889	smultixcan	0.880672	TRAPPC8	intron_18_29493485_29496235	ENSG00000153339.15	-0.222435
intron_18_69643790_69677734	0.145077	smultixcan	0.880672	DOK6	intron_18_67311026_67344970	ENSG00000206052.11	-1.45714
intron_18_79736521_79749786	0.146496	smultixcan	0.880672	CTDP1	intron_18_77496521_77509786	ENSG00000060069.18	-1.45202
intron_19_1010895_1011096	0.145786	smultixcan	0.880672	TMEM259	intron_19_1010894_1011095	ENSG00000182087.14	0.303182
intron_19_10338948_10339539	0.145412	smultixcan	0.880672	ICAM3	intron_19_10449624_10450215	ENSG00000076662.11	0.618643
intron_19_10339245_10339539	0.145842	smultixcan	0.880672	ICAM3	intron_19_10449921_10450215	ENSG00000076662.11	-1.45365
intron_19_13904913_13905715	0.145214	smultixcan	0.880672	BRME1	intron_19_14015726_14016528	ENSG00000132016.12	1.45665
intron_19_40213188_40213517	0.145657	smultixcan	0.880672	MAP3K10	intron_19_40719095_40719424	ENSG00000130758.8	-0.190281
intron_19_422379_430684	0.145795	smultixcan	0.880672	SHC2	intron_19_422379_430684	ENSG00000129946.11	-1.45455
intron_19_53075183_53085163	0.145218	smultixcan	0.880672	ZNF160	intron_19_53578436_53588416	ENSG00000170949.18	0.976443
intron_19_58001370_58002780	0.1459	smultixcan	0.880672	ZNF606	intron_19_58512738_58514148	ENSG00000166704.13	1.54375
intron_1_13731117_13742005	0.146396	smultixcan	0.880672	PRDM2	intron_1_14057612_14068500	ENSG00000116731.23	-1.45238
intron_1_1520617_1522744	0.145293	smultixcan	0.880672	ATAD3A	intron_1_1455997_1458124	ENSG00000197785.14	0.375929
intron_1_16491316_16499203	0.146158	smultixcan	0.880672	CROCCP3	intron_1_16817811_16825698	ENSG00000290842.1	1.45324
intron_1_168004793_168019545	0.144762	smultixcan	0.880672	DCAF6	intron_1_167974031_167988783	ENSG00000143164.16	-1.44253
intron_1_168004793_168022988	0.145497	smultixcan	0.880672	DCAF6	intron_1_167974031_167992226	ENSG00000143164.16	1.45562
intron_1_224413335_224418260	0.146314	smultixcan	0.880672	WDR26	intron_1_224601037_224605962	ENSG00000162923.18	-1.45267
intron_1_225381579_225388379	0.146158	smultixcan	0.880672	DNAH14	intron_1_225569281_225576081	ENSG00000185842.16	-1.45324
intron_1_247436140_247443972	0.145516	smultixcan	0.880672	NLRP3	intron_1_247599442_247607274	ENSG00000162711.18	-1.45556
intron_1_28236452_28237761	0.146675	smultixcan	0.880672	ATP5IF1	intron_1_28562963_28564272	ENSG00000130770.18	1.44508
intron_1_32868388_32868882	0.145867	smultixcan	0.880672	FNDC5	intron_1_33333989_33334483	ENSG00000160097.20	-1.45429
intron_1_36341973_36343364	0.146555	smultixcan	0.880672	STK40	intron_1_36807574_36808965	ENSG00000196182.11	-0.89342
intron_1_39852876_39853970	0.145673	smultixcan	0.880672	TRIT1	intron_1_40318548_40319642	ENSG00000043514.17	0.753435
intron_1_54200589_54205018	0.145926	smultixcan	0.880672	MRPL37	intron_1_54666262_54670691	ENSG00000116221.15	0.214902
intron_1_64110957_64111112	0.145214	smultixcan	0.880672	ROR1-AS1	intron_1_64576640_64576795	ENSG00000223949.8	1.45665
intron_1_75787604_75789159	0.146306	smultixcan	0.880672	RABGGTB	intron_1_76253289_76254844	ENSG00000137955.16	-1.4527
intron_1_84501970_84506011	0.145842	smultixcan	0.880672	GNG5	intron_1_84967653_84971694	ENSG00000174021.12	1.03884
intron_1_95244715_95246756	0.145795	smultixcan	0.880672	RWDD3	intron_1_95710271_95712312	ENSG00000122481.17	-1.45455
intron_20_1318418_1319590	0.144651	smultixcan	0.880672	ENSG00000274322	intron_20_1299062_1300234	ENSG00000274322.1	-1.45869
intron_20_1318418_1319590	0.144651	smultixcan	0.880672	SDCBP2	intron_20_1299062_1300234	ENSG00000125775.15	-1.45869
intron_20_35374256_35381918	0.145248	smultixcan	0.880672	UQCC1	intron_20_33962059_33969721	ENSG00000101019.22	0.121377
intron_20_5111605_5112961	0.145462	smultixcan	0.880672	TMEM230	intron_20_5092251_5093607	ENSG00000089063.15	-1.44949
intron_20_58390340_58418211	0.145511	smultixcan	0.880672	VAPB	intron_20_56965396_56993267	ENSG00000124164.16	1.45557
intron_20_62319795_62320559	0.145267	smultixcan	0.880672	LAMA5	intron_20_60894851_60895615	ENSG00000130702.15	-0.634334
intron_21_45220970_45222018	0.145537	smultixcan	0.880672	ADARB1	intron_21_46640885_46641933	ENSG00000197381.18	1.30679
intron_21_46346998_46347457	0.146427	smultixcan	0.880672	PCNT	intron_21_47766912_47767371	ENSG00000160299.19	1.45227
intron_22_22507870_22508659	0.146438	smultixcan	0.880672	ZNF280B	intron_22_22862188_22862977	ENSG00000275004.4	1.45223
intron_22_31906066_31906205	0.146157	smultixcan	0.880672	DEPDC5	intron_22_32302052_32302191	ENSG00000100150.20	-0.867757
intron_22_32151019_32151487	0.14537	smultixcan	0.880672	C22orf42	intron_22_32547006_32547474	ENSG00000205856.4	-1.45608
intron_22_38992149_38992431	0.145391	smultixcan	0.880672	APOBEC3B	intron_22_39388154_39388436	ENSG00000179750.16	-1.4437
intron_22_41239620_41240874	0.146486	smultixcan	0.880672	CHADL	intron_22_41635624_41636878	ENSG00000100399.16	-1.45205
intron_2_105816613_105855048	0.146115	smultixcan	0.880672	NCK2	intron_2_106433070_106471504	ENSG00000071051.14	1.45338
intron_2_105816613_105855051	0.14629	smultixcan	0.880672	NCK2	intron_2_106433070_106471507	ENSG00000071051.14	-1.45275
intron_2_131533069_131533269	0.145924	smultixcan	0.880672	CCDC74A	intron_2_132290642_132290842	ENSG00000163040.15	-1.45408
intron_2_165899880_165901722	0.145112	smultixcan	0.880672	TTC21B	intron_2_166756390_166758232	ENSG00000123607.16	-1.3463
intron_2_169812506_169815477	0.144903	smultixcan	0.880672	METTL5	intron_2_170669016_170671987	ENSG00000138382.15	0.203011
intron_2_171453213_171457971	0.146584	smultixcan	0.880672	DCAF17	intron_2_172309723_172314481	ENSG00000115827.14	0.608211
intron_2_197500439_197501074	0.144943	smultixcan	0.880672	HSPE1-MOB4	intron_2_198365163_198365798	ENSG00000270757.1	1.23338
intron_2_197500439_197501074	0.144943	smultixcan	0.880672	HSPE1	intron_2_198365163_198365798	ENSG00000115541.11	1.23338
intron_2_197500918_197501074	0.144943	smultixcan	0.880672	HSPE1	intron_2_198365642_198365798	ENSG00000115541.11	-1.45763
intron_2_230176724_230177538	0.14511	smultixcan	0.880672	SP110	intron_2_231041440_231042254	ENSG00000135899.20	0.439294
intron_2_237089994_237093663	0.145354	smultixcan	0.880672	COPS8	intron_2_237998637_238002306	ENSG00000198612.11	-1.45614
intron_2_241688062_241689838	0.145152	smultixcan	0.880672	ING5	intron_2_242627477_242629253	ENSG00000168395.16	0.715456
intron_2_68047319_68062945	0.144693	smultixcan	0.880672	C1D	intron_2_68274451_68290077	ENSG00000197223.12	1.45854
intron_2_97699136_97701154	0.144618	smultixcan	0.880672	C2orf92	intron_2_98315599_98317617	ENSG00000228486.11	-1.44478
intron_3_123585794_123629494	0.144749	smultixcan	0.880672	MYLK-AS1	intron_3_123304641_123348341	ENSG00000239523.8	1.45833
intron_3_123585801_123611235	0.144749	smultixcan	0.880672	MYLK-AS1	intron_3_123304648_123330082	ENSG00000239523.8	-0.972222
intron_3_123585801_123629491	0.146072	smultixcan	0.880672	MYLK-AS1	intron_3_123304648_123348338	ENSG00000239523.8	1.22226
intron_3_123585801_123629494	0.145135	smultixcan	0.880672	MYLK-AS1	intron_3_123304648_123348341	ENSG00000239523.8	1.14165
intron_3_126150531_126153444	0.146715	smultixcan	0.880672	ALDH1L1	intron_3_125869374_125872287	ENSG00000144908.14	1.76669
intron_3_126462220_126466155	0.145893	smultixcan	0.880672	ZXDC	intron_3_126181063_126184998	ENSG00000070476.15	0.0757447
intron_3_129267099_129267937	0.146647	smultixcan	0.880672	COPG1	intron_3_128985942_128986780	ENSG00000181789.14	-1.45148
intron_3_130102935_130103741	0.146107	smultixcan	0.880672	ENSG00000291081	intron_3_129821778_129822584	ENSG00000291081.1	-1.17504
intron_3_135201689_135241148	0.145225	smultixcan	0.880672	EPHB1	intron_3_134920531_134959990	ENSG00000154928.19	1.45661
intron_3_15601770_15635424	0.14586	smultixcan	0.880672	BTD	intron_3_15643277_15676931	ENSG00000169814.17	-0.330206
intron_3_15714656_15720915	0.145077	smultixcan	0.880672	ANKRD28	intron_3_15756163_15762422	ENSG00000206560.12	0.485714
intron_3_170122744_170128340	0.146672	smultixcan	0.880672	PHC3	intron_3_169840532_169846128	ENSG00000173889.16	1.11022e-16
intron_3_172761683_172762416	0.145974	smultixcan	0.880672	ECT2	intron_3_172479473_172480206	ENSG00000114346.14	1.4539
intron_3_17622765_17623849	0.145763	smultixcan	0.880672	TBC1D5	intron_3_17664257_17665341	ENSG00000131374.15	1.44348
intron_3_33544841_33551252	0.145136	smultixcan	0.880672	CLASP2	intron_3_33586333_33592744	ENSG00000163539.18	-0.971286
intron_3_45419729_45446891	0.146629	smultixcan	0.880672	LARS2	intron_3_45461221_45488383	ENSG00000011376.12	-1.45154
intron_3_48260939_48286246	0.14638	smultixcan	0.880672	ZNF589	intron_3_48302429_48327736	ENSG00000164048.14	1.43014
intron_3_48565201_48565410	0.146486	smultixcan	0.880672	COL7A1	intron_3_48602634_48602843	ENSG00000114270.18	-1.45205
intron_4_108620600_108621951	0.146054	smultixcan	0.880672	RPL34	intron_4_109541756_109543107	ENSG00000109475.17	-0.880479
intron_4_108620712_108621951	0.146257	smultixcan	0.880672	RPL34	intron_4_109541868_109543107	ENSG00000109475.17	0.980936
intron_4_143546047_143546776	0.146158	smultixcan	0.880672	SMARCA5	intron_4_144467200_144467929	ENSG00000153147.6	1.28227
intron_4_182915575_182915881	0.145719	smultixcan	0.880672	DCTD	intron_4_183836728_183837034	ENSG00000129187.15	1.18546
intron_4_184768450_184770399	0.146009	smultixcan	0.880672	ACSL1	intron_4_185689604_185691553	ENSG00000151726.16	0.117759
intron_4_500601_501101	0.146684	smultixcan	0.880672	PIGG	intron_4_494390_494890	ENSG00000174227.16	-1.45135
intron_4_51860663_51863437	0.145893	smultixcan	0.880672	DCUN1D4	intron_4_52726829_52729603	ENSG00000109184.15	-1.45265
intron_4_5992930_5994347	0.146271	smultixcan	0.880672	C4orf50	intron_4_5994657_5996074	ENSG00000181215.16	1.45283
intron_4_87441915_87451589	0.146555	smultixcan	0.880672	NUDT9	intron_4_88363067_88372741	ENSG00000170502.13	0.791895
intron_4_89691405_89719826	0.144868	smultixcan	0.880672	ENSG00000251095	intron_4_90612556_90640977	ENSG00000251095.8	1.4579
intron_4_98437068_98441990	0.146116	smultixcan	0.880672	RAP1GDS1	intron_4_99358219_99363141	ENSG00000138698.15	-1.45339
intron_5_132349957_132360080	0.14586	smultixcan	0.880672	MIR3936HG	intron_5_131685650_131695773	ENSG00000233006.8	1.41415
intron_5_132378235_132378378	0.146088	smultixcan	0.880672	SLC22A5	intron_5_131713927_131714070	ENSG00000197375.14	-0.171242
intron_5_137639977_137658131	0.144974	smultixcan	0.880672	KLHL3	intron_5_136975666_136993820	ENSG00000146021.15	5.55112e-17
intron_5_138166108_138166518	0.146254	smultixcan	0.880672	BRD8	intron_5_137501797_137502207	ENSG00000112983.18	0.569986
intron_5_180848082_180851381	0.145795	smultixcan	0.880672	ZFP62	intron_5_180275082_180278381	ENSG00000196670.14	-1.45455
intron_5_240476_254393	0.145189	smultixcan	0.880672	SDHA	intron_5_240591_254508	ENSG00000073578.18	-1.66138
intron_5_52788414_52801409	0.146282	smultixcan	0.880672	PELO	intron_5_52084248_52097243	ENSG00000152684.11	1.8997
intron_5_52788414_52849365	0.146392	smultixcan	0.880672	ITGA1	intron_5_52084248_52145199	ENSG00000213949.10	-0.336779
intron_5_96770602_96771644	0.145077	smultixcan	0.880672	CAST	intron_5_96106306_96107348	ENSG00000153113.24	0.291429
intron_6_123381390_123382118	0.145426	smultixcan	0.880672	TRDN	intron_6_123702535_123703263	ENSG00000186439.14	0.384941
intron_6_26383299_26383792	0.145807	smultixcan	0.880672	BTN2A2	intron_6_26383527_26384020	ENSG00000124508.17	1.17738
intron_6_31639226_31639500	0.146579	smultixcan	0.880672	BAG6	intron_6_31607003_31607277	ENSG00000204463.14	1.03432
intron_6_36443111_36470052	0.145989	smultixcan	0.880672	KCTD20	intron_6_36410888_36437829	ENSG00000112078.14	1.45385
intron_6_53270727_53275090	0.145293	smultixcan	0.880672	ELOVL5	intron_6_53135525_53139888	ENSG00000012660.14	-1.81829
intron_6_53294491_53295642	0.146261	smultixcan	0.880672	ELOVL5	intron_6_53159289_53160440	ENSG00000012660.14	1.3393
intron_6_83194652_83195595	0.144996	smultixcan	0.880672	RWDD2A	intron_6_83904371_83905314	ENSG00000013392.8	-1.45743
intron_7_1127386_1138189	0.146603	smultixcan	0.880672	C7orf50	intron_7_1167022_1177825	ENSG00000146540.15	0.463772
intron_7_14178151_14338515	0.146297	smultixcan	0.880672	DGKB	intron_7_14217776_14378140	ENSG00000136267.14	-1.45274
intron_7_156833792_156836813	0.146041	smultixcan	0.880672	LMBR1	intron_7_156626486_156629507	ENSG00000105983.23	-1.28853
intron_7_45038426_45064463	0.146396	smultixcan	0.880672	CCM2	intron_7_45078025_45104062	ENSG00000136280.17	-1.45238
intron_7_64893897_64897348	0.145443	smultixcan	0.880672	ZNF273	intron_7_64354275_64357726	ENSG00000198039.12	0.527179
intron_7_77094097_77098910	0.145797	smultixcan	0.880672	ENSG00000291121	intron_7_76723414_76728227	ENSG00000291121.1	1.45454
intron_7_77094097_77098910	0.145797	smultixcan	0.880672	FAM185BP	intron_7_76723414_76728227	ENSG00000214439.7	1.45454
intron_7_79459453_79470594	0.14659	smultixcan	0.880672	MAGI2-AS3	intron_7_79088769_79099910	ENSG00000234456.10	-0.762626
intron_8_11355178_11356105	0.144711	smultixcan	0.880672	TDH	intron_8_11212687_11213614	ENSG00000154316.16	-1.45847
intron_8_17715901_17723672	0.146311	smultixcan	0.880672	MTUS1	intron_8_17573410_17581181	ENSG00000129422.15	-0.105723
intron_8_51839638_51845661	0.144749	smultixcan	0.880672	PCMTD1	intron_8_52752198_52758221	ENSG00000168300.14	1.45833
intron_8_51845763_51860845	0.144749	smultixcan	0.880672	PCMTD1	intron_8_52758323_52773405	ENSG00000168300.14	-0.486111
intron_8_51845763_51898930	0.144749	smultixcan	0.880672	PCMTD1	intron_8_52758323_52811490	ENSG00000168300.14	1.25
intron_8_9198991_9202392	0.145571	smultixcan	0.880672	PPP1R3B-DT	intron_8_9056501_9059902	ENSG00000248538.10	1.45536
intron_8_95044595_95045545	0.146502	smultixcan	0.880672	NDUFAF6	intron_8_96056823_96057773	ENSG00000156170.14	1.452
intron_9_105299309_105299743	0.145221	smultixcan	0.880672	SLC44A1	intron_9_108061590_108062024	ENSG00000070214.17	1.45662
intron_9_105299309_105309724	0.145221	smultixcan	0.880672	SLC44A1	intron_9_108061590_108072005	ENSG00000070214.17	-1.45662
intron_9_105299937_105309724	0.145804	smultixcan	0.880672	SLC44A1	intron_9_108062218_108072005	ENSG00000070214.17	1.45451
intron_9_131519486_131521346	0.144809	smultixcan	0.880672	POMT1	intron_9_134394873_134396733	ENSG00000130714.19	-1.20535
intron_9_136740943_136741252	0.14663	smultixcan	0.880672	LCN10	intron_9_139635395_139635704	ENSG00000187922.14	1.26914
intron_9_136946192_136946465	0.14602	smultixcan	0.880672	C8G	intron_9_139840644_139840917	ENSG00000176919.13	-1.45161
intron_9_2070471_2073212	0.146527	smultixcan	0.880672	SMARCA2	intron_9_2070471_2073212	ENSG00000080503.25	-0.882547
intron_9_35805670_35805830	0.144685	smultixcan	0.880672	NPR2	intron_9_35805667_35805827	ENSG00000159899.16	0
intron_9_35807398_35808509	0.144685	smultixcan	0.880672	NPR2	intron_9_35807395_35808506	ENSG00000159899.16	1.02099
intron_12_132741485_132743154	0.0947113	Brain_Caudate_basal_ganglia	0.880703	ANKLE2	intron_12_133318071_133319740	ENSG00000176915.15	1.67105
intron_1_225867163_225867888	0.0898792	Esophagus_Muscularis	0.880723	TMEM63A	intron_1_226054863_226055588	ENSG00000196187.12	-1.69604
intron_10_62814468_62815861	0.146862	smultixcan	0.880723	EGR2	intron_10_64574228_64575621	ENSG00000122877.18	-0.725352
intron_10_62814468_62815861	0.146862	smultixcan	0.880723	ENSG00000289487	intron_10_64574228_64575621	ENSG00000289487.1	-0.725352
intron_11_71478469_71480219	0.146789	smultixcan	0.880723	NADSYN1	intron_11_71189515_71191265	ENSG00000172890.13	-1.28895
intron_12_12521463_12554536	0.14683	smultixcan	0.880723	DUSP16	intron_12_12674397_12707470	ENSG00000111266.9	-1.45082
intron_14_103012188_103056999	0.14681	smultixcan	0.880723	CDC42BPB	intron_14_103478525_103523336	ENSG00000198752.11	1.45089
intron_14_23563609_23563716	0.146769	smultixcan	0.880723	AP1G2	intron_14_24032818_24032925	ENSG00000213983.12	1.45104
intron_19_13890462_13892786	0.146817	smultixcan	0.880723	BRME1	intron_19_14001275_14003599	ENSG00000132016.12	-0.87052
intron_19_43623439_43624114	0.146862	smultixcan	0.880723	CADM4	intron_19_44127591_44128266	ENSG00000105767.3	-1.4507
intron_1_100628942_100640489	0.146785	smultixcan	0.880723	LINC01349	intron_1_101094498_101106045	ENSG00000230402.2	1.45098
intron_3_112113145_112116642	0.146854	smultixcan	0.880723	C3orf52	intron_3_111831992_111835489	ENSG00000114529.13	-1.34323
intron_4_53377923_53379225	0.146847	smultixcan	0.880723	FIP1L1	intron_4_54244090_54245392	ENSG00000145216.17	0.787703
intron_4_6609298_6609798	0.14676	smultixcan	0.880723	MAN2B2	intron_4_6611025_6611525	ENSG00000013288.9	1.11422
intron_7_98950262_98950876	0.146835	smultixcan	0.880723	TRRAP	intron_7_98547885_98548499	ENSG00000196367.15	-0.7254
intron_11_610347_610501	0.147175	smultixcan	0.880726	PHRF1	intron_11_610347_610501	ENSG00000070047.13	-1.50106
intron_12_32337706_32338786	0.146966	smultixcan	0.880726	BICD1	intron_12_32490640_32491720	ENSG00000151746.15	-1.45033
intron_12_56724523_56724962	0.147186	smultixcan	0.880726	NACA	intron_12_57118307_57118746	ENSG00000196531.14	-1.44954
intron_14_52488486_52490391	0.147016	smultixcan	0.880726	TXNDC16	intron_14_52955204_52957109	ENSG00000087301.9	1.45015
intron_14_81268497_81270670	0.146932	smultixcan	0.880726	STON2	intron_14_81734841_81737014	ENSG00000140022.14	-1.29563
intron_15_90232447_90233669	0.14696	smultixcan	0.880726	CIB1	intron_15_90775679_90776901	ENSG00000185043.13	1.53736
intron_16_55882_56539	0.147187	smultixcan	0.880726	SNRNP25	intron_16_105882_106539	ENSG00000161981.11	0.104553
intron_17_45234200_45234832	0.147011	smultixcan	0.880726	FMNL1	intron_17_43311567_43312199	ENSG00000184922.15	-0.207167
intron_17_58526313_58526682	0.147253	smultixcan	0.880726	SEPTIN4	intron_17_56603674_56604043	ENSG00000108387.16	-1.41039
intron_17_6892075_6894884	0.147261	smultixcan	0.880726	ALOX12P2	intron_17_6795394_6798203	ENSG00000291084.1	1.44928
intron_19_10338863_10339539	0.147141	smultixcan	0.880726	ICAM3	intron_19_10449539_10450215	ENSG00000076662.11	1.4497
intron_19_1109598_1109683	0.147059	smultixcan	0.880726	SBNO2	intron_19_1109597_1109682	ENSG00000064932.16	-1.65068
intron_19_39480961_39482885	0.147015	smultixcan	0.880726	TIMM50	intron_19_39971601_39973525	ENSG00000105197.11	1.56426
intron_19_40205296_40205911	0.147261	smultixcan	0.880726	MAP3K10	intron_19_40711203_40711818	ENSG00000130758.8	1.36144
intron_19_9691269_9693694	0.146886	smultixcan	0.880726	ENSG00000291231	intron_19_9801945_9804370	ENSG00000291231.1	-1.45062
intron_1_179592125_179592602	0.146886	smultixcan	0.880726	TDRD5	intron_1_179561260_179561737	ENSG00000162782.16	1.45062
intron_1_182580007_182581225	0.146983	smultixcan	0.880726	RNASEL	intron_1_182549142_182550360	ENSG00000135828.11	0.197706
intron_1_90514009_90533368	0.147088	smultixcan	0.880726	LINC02787	intron_1_90979566_90998925	ENSG00000229201.1	-1.4499
intron_20_44531978_44589797	0.14709	smultixcan	0.880726	PKIG	intron_20_43160619_43218438	ENSG00000168734.14	-1.5822
intron_20_49275887_49278021	0.147025	smultixcan	0.880726	ZNFX1	intron_20_47892424_47894558	ENSG00000124201.15	-0.042209
intron_22_23261540_23268408	0.147111	smultixcan	0.880726	BCR	intron_22_23603727_23610595	ENSG00000186716.21	-1.32652
intron_22_38126449_38128269	0.147214	smultixcan	0.880726	PLA2G6	intron_22_38522456_38524276	ENSG00000184381.20	-0.393748
intron_2_233529512_233533479	0.147059	smultixcan	0.880726	USP40	intron_2_234438158_234442125	ENSG00000085982.16	1.45
intron_2_233529512_233542268	0.147059	smultixcan	0.880726	USP40	intron_2_234438158_234450914	ENSG00000085982.16	-1.45
intron_2_31348980_31349686	0.14702	smultixcan	0.880726	XDH	intron_2_31571846_31572552	ENSG00000158125.10	-1.45014
intron_2_6638153_6638278	0.147115	smultixcan	0.880726	MIR7515HG	intron_2_6778285_6778410	ENSG00000236172.7	-1.4498
intron_3_121790215_121807344	0.147197	smultixcan	0.880726	IQCB1	intron_3_121509062_121526191	ENSG00000173226.17	0.608566
intron_3_125920905_125923664	0.146965	smultixcan	0.880726	FAM86JP	intron_3_125639748_125642507	ENSG00000291071.1	0.356882
intron_3_42502229_42513749	0.147059	smultixcan	0.880726	VIPR1	intron_3_42543721_42555241	ENSG00000114812.13	1.45
intron_3_99930029_99930769	0.147176	smultixcan	0.880726	FILIP1L	intron_3_99648873_99649613	ENSG00000168386.19	-1.44958
intron_4_4381073_4385060	0.146977	smultixcan	0.880726	NSG1	intron_4_4382800_4386787	ENSG00000168824.15	1.45029
intron_4_76263843_76268660	0.147268	smultixcan	0.880726	FAM47E-STBD1	intron_4_77184996_77189813	ENSG00000272414.6	0.0580052
intron_4_76263843_76268660	0.147268	smultixcan	0.880726	FAM47E	intron_4_77184996_77189813	ENSG00000189157.14	0.0580052
intron_4_98895563_98901876	0.147261	smultixcan	0.880726	EIF4E	intron_4_99816714_99823027	ENSG00000151247.13	-1.44928
intron_5_17873086_17920227	0.147167	smultixcan	0.880726	LINC02223	intron_5_17873195_17920336	ENSG00000249937.9	-1.44961
intron_6_112131101_112132753	0.147104	smultixcan	0.880726	LAMA4	intron_6_112452303_112453955	ENSG00000112769.20	0.289967
intron_7_36532344_36540319	0.147159	smultixcan	0.880726	AOAH	intron_7_36571950_36579925	ENSG00000136250.12	-1.44964
intron_7_94585515_94587778	0.146977	smultixcan	0.880726	SGCE	intron_7_94214827_94217090	ENSG00000127990.19	-1.45029
intron_7_94585515_94588689	0.146977	smultixcan	0.880726	SGCE	intron_7_94214827_94218001	ENSG00000127990.19	1.45029
intron_7_94587812_94588689	0.146977	smultixcan	0.880726	SGCE	intron_7_94217124_94218001	ENSG00000127990.19	-1.45029
intron_9_2424510_2493075	0.146966	smultixcan	0.880726	VLDLR-AS1	intron_9_2424510_2493075	ENSG00000236404.12	1.45033
intron_16_88018667_88027483	0.18081	Liver	0.880732	BANP	intron_16_88052273_88061089	ENSG00000172530.22	-1.33827
intron_10_1086357_1093452	0.0861833	Colon_Sigmoid	0.880739	WDR37	intron_10_1132297_1139392	ENSG00000047056.18	1.71588
intron_10_125039155_125088191	0.0862194	Colon_Sigmoid	0.880739	CTBP2	intron_10_126727724_126776760	ENSG00000175029.17	1.71569
intron_10_125088319_125110990	0.0857254	Colon_Sigmoid	0.880739	CTBP2	intron_10_126776888_126799559	ENSG00000175029.17	1.71839
intron_10_49532978_49538962	0.086384	Colon_Sigmoid	0.880739	ERCC6	intron_10_50741024_50747008	ENSG00000225830.16	-1.71479
intron_10_98385067_98387201	0.0860523	Colon_Sigmoid	0.880739	PYROXD2	intron_10_100144824_100146958	ENSG00000119943.13	1.7166
intron_11_111540928_111543923	0.0857152	Colon_Sigmoid	0.880739	LAYN	intron_11_111411653_111414648	ENSG00000204381.12	-1.71845
intron_12_25955241_25956227	0.0861	Colon_Sigmoid	0.880739	RASSF8-AS1	intron_12_26108174_26109160	ENSG00000246695.9	1.71634
intron_12_4605086_4610155	0.0860856	Colon_Sigmoid	0.880739	DYRK4	intron_12_4714252_4719321	ENSG00000010219.14	1.71642
intron_13_45989097_46003139	0.0855371	Colon_Sigmoid	0.880739	ZC3H13	intron_13_46563232_46577274	ENSG00000123200.17	1.71942
intron_13_77118495_77121373	0.0857746	Colon_Sigmoid	0.880739	MYCBP2	intron_13_77692630_77695508	ENSG00000005810.20	1.71812
intron_15_82230971_82238307	0.0863027	Colon_Sigmoid	0.880739	EFL1	intron_15_82523312_82530648	ENSG00000140598.16	-1.71523
intron_17_40032090_40032649	0.0863764	Colon_Sigmoid	0.880739	MED24	intron_17_38188343_38188902	ENSG00000008838.21	1.71483
intron_19_10500080_10502697	0.0860987	Colon_Sigmoid	0.880739	KEAP1	intron_19_10610756_10613373	ENSG00000079999.14	-1.71635
intron_19_49707623_49708723	0.0856792	Colon_Sigmoid	0.880739	CPT1C	intron_19_50210880_50211980	ENSG00000169169.15	-1.71864
intron_1_225404526_225404626	0.0863739	Colon_Sigmoid	0.880739	LBR	intron_1_225592228_225592328	ENSG00000143815.15	1.71484
intron_1_225404706_225406664	0.0863739	Colon_Sigmoid	0.880739	LBR	intron_1_225592408_225594366	ENSG00000143815.15	-1.71484
intron_1_46572167_46574947	0.0858916	Colon_Sigmoid	0.880739	MKNK1	intron_1_47037839_47040619	ENSG00000079277.22	1.71748
intron_1_46572167_46576575	0.0858916	Colon_Sigmoid	0.880739	MKNK1	intron_1_47037839_47042247	ENSG00000079277.22	-1.71748
intron_1_46575020_46576575	0.0858916	Colon_Sigmoid	0.880739	MKNK1	intron_1_47040692_47042247	ENSG00000079277.22	1.71748
intron_1_84566012_84569931	0.0863152	Colon_Sigmoid	0.880739	CTBS	intron_1_85031695_85035614	ENSG00000117151.13	-1.71516
intron_1_84566012_84570582	0.0863152	Colon_Sigmoid	0.880739	CTBS	intron_1_85031695_85036265	ENSG00000117151.13	1.71516
intron_1_85745506_85761396	0.0862913	Colon_Sigmoid	0.880739	COL24A1	intron_1_86211189_86227079	ENSG00000171502.15	-1.71529
intron_20_44622652_44622829	0.086368	Colon_Sigmoid	0.880739	ADA	intron_20_43251293_43251470	ENSG00000196839.14	1.71488
intron_21_44300190_44304275	0.0862943	Colon_Sigmoid	0.880739	PFKL	intron_21_45720073_45724158	ENSG00000141959.17	1.71528
intron_2_1209230_1237888	0.0859424	Colon_Sigmoid	0.880739	SNTG2	intron_2_1204916_1241660	ENSG00000172554.12	-1.7172
intron_3_129514554_129515488	0.0862692	Colon_Sigmoid	0.880739	IFT122	intron_3_129233397_129234331	ENSG00000163913.14	1.71542
intron_4_55891422_55892635	0.0859351	Colon_Sigmoid	0.880739	EXOC1	intron_4_56757588_56758801	ENSG00000090989.18	1.71724
intron_6_144821018_144827348	0.0859137	Colon_Sigmoid	0.880739	UTRN	intron_6_145142154_145148484	ENSG00000152818.20	1.71736
intron_8_132775645_132777792	0.0862504	Colon_Sigmoid	0.880739	PHF20L1	intron_8_133787891_133790038	ENSG00000129292.21	1.71552
intron_8_132775645_132777796	0.0862504	Colon_Sigmoid	0.880739	PHF20L1	intron_8_133787891_133790042	ENSG00000129292.21	-1.71552
intron_8_94958179_94975817	0.086285	Colon_Sigmoid	0.880739	NDUFAF6	intron_8_95970407_95988045	ENSG00000156170.14	1.71533
intron_8_94958179_94980855	0.086285	Colon_Sigmoid	0.880739	NDUFAF6	intron_8_95970407_95993083	ENSG00000156170.14	-1.71533
intron_11_410027_414823	0.095923	Brain_Hippocampus	0.880744	SIGIRR	intron_11_410027_414823	ENSG00000185187.13	-1.66495
intron_12_81078431_81109560	0.09656	Brain_Hippocampus	0.880744	ACSS3	intron_12_81472210_81503339	ENSG00000111058.8	-1.66176
intron_13_102766580_102768260	0.0960939	Brain_Hippocampus	0.880744	TEX30	intron_13_103418930_103420610	ENSG00000151287.17	-1.66409
intron_13_45267376_45283442	0.0963824	Brain_Hippocampus	0.880744	GTF2F2	intron_13_45841511_45857577	ENSG00000188342.13	1.66265
intron_14_77434303_77435259	0.09656	Brain_Hippocampus	0.880744	VIPAS39	intron_14_77900646_77901602	ENSG00000151445.16	-1.66176
intron_16_590119_590261	0.0964495	Brain_Hippocampus	0.880744	RAB40C	intron_16_640119_640261	ENSG00000197562.10	-1.66232
intron_16_727140_727485	0.0964451	Brain_Hippocampus	0.880744	HAGHL	intron_16_777140_777485	ENSG00000103253.19	-1.66234
intron_19_46468577_46469938	0.0964989	Brain_Hippocampus	0.880744	PNMA8A	intron_19_46971834_46973195	ENSG00000182013.18	1.66207
intron_1_204982020_204984027	0.0964803	Brain_Hippocampus	0.880744	NFASC	intron_1_204951148_204953155	ENSG00000163531.17	1.66216
intron_1_26446432_26447559	0.0962959	Brain_Hippocampus	0.880744	DHDDS	intron_1_26772923_26774050	ENSG00000117682.18	1.66308
intron_22_50444117_50444203	0.0964855	Brain_Hippocampus	0.880744	PPP6R2	intron_22_50882546_50882632	ENSG00000100239.16	-1.66214
intron_3_126394978_126395942	0.0960012	Brain_Hippocampus	0.880744	CFAP100	intron_3_126113821_126114785	ENSG00000163885.12	-1.66456
intron_6_13326906_13328316	0.096574	Brain_Hippocampus	0.880744	TBC1D7	intron_6_13327138_13328548	ENSG00000145979.18	1.66169
intron_6_13326906_13328456	0.096574	Brain_Hippocampus	0.880744	TBC1D7	intron_6_13327138_13328688	ENSG00000145979.18	-1.66169
intron_7_99460193_99466111	0.0960266	Brain_Hippocampus	0.880744	ATP5MF	intron_7_99057816_99063734	ENSG00000241468.8	1.66443
intron_7_99460193_99466129	0.0960266	Brain_Hippocampus	0.880744	ATP5MF-PTCD1	intron_7_99057816_99063752	ENSG00000248919.7	-1.66443
intron_7_99460193_99466129	0.0960266	Brain_Hippocampus	0.880744	ATP5MF	intron_7_99057816_99063752	ENSG00000241468.8	-1.66443
intron_12_113319071_113320581	0.12859	Cells_Cultured_fibroblasts	0.880753	SLC8B1	intron_12_113756876_113758386	ENSG00000089060.12	-1.51969
intron_12_32750107_32750719	0.128572	Cells_Cultured_fibroblasts	0.880753	YARS2	intron_12_32903041_32903653	ENSG00000139131.13	1.51976
intron_3_179230376_179234094	0.12856	Cells_Cultured_fibroblasts	0.880753	PIK3CA	intron_3_178948164_178951882	ENSG00000121879.6	-1.51981
intron_15_57091891_57166402	0.0925087	Artery_Aorta	0.880774	TCF12	intron_15_57384089_57458600	ENSG00000140262.18	1.68231
intron_2_96595631_96598081	0.0930082	Adrenal_Gland	0.880783	KANSL3	intron_2_97261368_97263818	ENSG00000114982.19	-1.67974
intron_3_19888651_19896687	0.0929287	Adrenal_Gland	0.880783	EFHB	intron_3_19930143_19938179	ENSG00000163576.18	1.68015
intron_19_16647261_16659395	0.0687707	Brain_Spinal_cord_cervical_c-1	0.880786	ENSG00000268790	intron_19_16758072_16770206	ENSG00000268790.5	1.81992
intron_19_16647261_16659395	0.0687707	Brain_Spinal_cord_cervical_c-1	0.880786	SMIM7	intron_19_16758072_16770206	ENSG00000214046.9	1.81992
intron_19_35266738_35266836	0.0686087	Brain_Spinal_cord_cervical_c-1	0.880786	LSR	intron_19_35757641_35757739	ENSG00000105699.17	1.82099
intron_19_35266738_35266839	0.0686298	Brain_Spinal_cord_cervical_c-1	0.880786	LSR	intron_19_35757641_35757742	ENSG00000105699.17	-1.82085
intron_22_31874405_31879525	0.0686898	Brain_Spinal_cord_cervical_c-1	0.880786	DEPDC5	intron_22_32270391_32275511	ENSG00000100150.20	-1.82045
intron_4_53391498_53399736	0.068442	Brain_Spinal_cord_cervical_c-1	0.880786	FIP1L1	intron_4_54257665_54265903	ENSG00000145216.17	-1.82209
intron_7_100157214_100157293	0.0687323	Brain_Spinal_cord_cervical_c-1	0.880786	TRAPPC14	intron_7_99754837_99754916	ENSG00000146826.17	-1.82018
intron_7_100157214_100157373	0.0687323	Brain_Spinal_cord_cervical_c-1	0.880786	TRAPPC14	intron_7_99754837_99754996	ENSG00000146826.17	1.82018
intron_8_21911988_21912229	0.0683766	Brain_Spinal_cord_cervical_c-1	0.880786	DOK2	intron_8_21769499_21769740	ENSG00000147443.13	1.82252
intron_9_108955827_108965378	0.0685915	Brain_Spinal_cord_cervical_c-1	0.880786	CTNNAL1	intron_9_111718107_111727658	ENSG00000119326.15	-1.8211
intron_9_129084768_129085023	0.068657	Brain_Spinal_cord_cervical_c-1	0.880786	DOLPP1	intron_9_131847047_131847302	ENSG00000167130.18	-1.82067
intron_14_21353832_21354411	0.0930111	Skin_Not_Sun_Exposed_Suprapubic	0.880786	SUPT16H	intron_14_21821991_21822570	ENSG00000092201.10	-1.67972
intron_2_241882635_241934074	0.092983	Skin_Not_Sun_Exposed_Suprapubic	0.880786	LINC01237	intron_2_242824786_242876225	ENSG00000233806.9	-1.67987
intron_2_96595631_96598081	0.0930082	Skin_Not_Sun_Exposed_Suprapubic	0.880786	KANSL3	intron_2_97261368_97263818	ENSG00000114982.19	-1.67974
intron_3_33396878_33397045	0.0928493	Skin_Not_Sun_Exposed_Suprapubic	0.880786	UBP1	intron_3_33438370_33438537	ENSG00000153560.12	-1.68056
intron_4_155717302_155722038	0.0930107	Skin_Not_Sun_Exposed_Suprapubic	0.880786	GUCY1A1	intron_4_156638454_156643190	ENSG00000164116.17	1.67973
intron_4_2908604_2909339	0.0929044	Skin_Not_Sun_Exposed_Suprapubic	0.880786	ADD1	intron_4_2910331_2911066	ENSG00000087274.19	1.68027
intron_4_2909431_2914884	0.0929044	Skin_Not_Sun_Exposed_Suprapubic	0.880786	ADD1	intron_4_2911158_2916611	ENSG00000087274.19	-1.68027
intron_9_19089559_19093171	0.0929881	Skin_Not_Sun_Exposed_Suprapubic	0.880786	HAUS6	intron_9_19089557_19093169	ENSG00000147874.11	-1.67984
intron_12_31103020_31103317	0.0865641	Artery_Tibial	0.88079	DDX11	intron_12_31255954_31256251	ENSG00000013573.17	1.71381
intron_6_109467734_109475399	0.0865884	Artery_Tibial	0.88079	ZBTB24	intron_6_109788937_109796602	ENSG00000112365.6	1.71368
intron_16_50325883_50326284	0.0565072	Brain_Substantia_nigra	0.880794	BRD7	intron_16_50359794_50360195	ENSG00000166164.16	1.9071
intron_18_36709391_36717832	0.0564567	Brain_Substantia_nigra	0.880794	FHOD3	intron_18_34289354_34297795	ENSG00000134775.16	-1.90749
intron_20_35729365_35731941	0.056426	Brain_Substantia_nigra	0.880794	RBM39	intron_20_34317287_34319863	ENSG00000131051.24	-1.90773
intron_7_64918292_64923386	0.0565236	Brain_Substantia_nigra	0.880794	ZNF273	intron_7_64378670_64383764	ENSG00000198039.12	1.90698
intron_20_63689132_63689502	0.0967937	Skin_Sun_Exposed_Lower_leg	0.880794	RTEL1-TNFRSF6B	intron_20_62320485_62320855	ENSG00000026036.23	1.6606
intron_20_63689132_63689502	0.0967937	Skin_Sun_Exposed_Lower_leg	0.880794	RTEL1	intron_20_62320485_62320855	ENSG00000258366.12	1.6606
intron_17_18195035_18206815	0.0948542	Brain_Caudate_basal_ganglia	0.880796	ALKBH5	intron_17_18098349_18110129	ENSG00000091542.9	1.67033
intron_1_169397391_169419013	0.094899	Brain_Caudate_basal_ganglia	0.880796	CCDC181	intron_1_169366629_169388251	ENSG00000117477.13	1.6701
intron_1_61694770_61700934	0.0948121	Brain_Caudate_basal_ganglia	0.880796	TM2D1	intron_1_62160442_62166606	ENSG00000162604.12	-1.67054
intron_4_89835692_89836962	0.0947739	Brain_Caudate_basal_ganglia	0.880796	SNCA	intron_4_90756843_90758113	ENSG00000145335.17	-1.67074
intron_7_73574513_73576541	0.0949323	Brain_Caudate_basal_ganglia	0.880796	TBL2	intron_7_72988843_72990871	ENSG00000106638.18	1.66993
intron_7_73574513_73578420	0.0949323	Brain_Caudate_basal_ganglia	0.880796	TBL2	intron_7_72988843_72992750	ENSG00000106638.18	-1.66993
intron_17_7227783_7227977	0.0976712	Kidney_Cortex	0.880805	DVL2	intron_17_7131102_7131296	ENSG00000004975.12	1.65625
intron_13_74553248_74554613	0.147323	smultixcan	0.88082	ENSG00000281167	intron_13_75127385_75128750	ENSG00000281167.1	-1.44905
intron_4_98379163_98391952	0.147295	smultixcan	0.88082	RAP1GDS1	intron_4_99300314_99313103	ENSG00000138698.15	0.869492
intron_10_100499598_100500110	0.132023	Brain_Putamen_basal_ganglia	0.880831	SEC31B	intron_10_102259355_102259867	ENSG00000075826.17	-1.50617
intron_10_100499598_100502254	0.132023	Brain_Putamen_basal_ganglia	0.880831	SEC31B	intron_10_102259355_102262011	ENSG00000075826.17	1.50617
intron_1_1527862_1529223	0.132121	Brain_Putamen_basal_ganglia	0.880831	ATAD3A	intron_1_1463242_1464603	ENSG00000197785.14	1.50579
intron_9_108897285_108898502	0.132023	Brain_Putamen_basal_ganglia	0.880831	ELP1	intron_9_111659565_111660782	ENSG00000070061.16	-1.50617
intron_9_131504340_131506114	0.13209	Brain_Putamen_basal_ganglia	0.880831	POMT1	intron_9_134379727_134381501	ENSG00000130714.19	-1.50591
intron_9_32989895_33024804	0.132074	Brain_Putamen_basal_ganglia	0.880831	APTX	intron_9_32989893_33024802	ENSG00000137074.20	1.50597
intron_3_100780209_100787728	0.0925438	Artery_Aorta	0.880847	ABI3BP	intron_3_100499053_100506572	ENSG00000154175.18	1.68213
intron_7_99548506_99551854	0.0992532	Brain_Frontal_Cortex_BA9	0.880848	FAM200A	intron_7_99146129_99149477	ENSG00000221909.3	-1.64848
intron_9_34179240_34220908	0.0992244	Brain_Frontal_Cortex_BA9	0.880848	UBAP1	intron_9_34179238_34220906	ENSG00000165006.14	-1.64863
intron_11_96387613_96389844	0.0926906	Colon_Transverse	0.88085	CCDC82	intron_11_96120777_96123008	ENSG00000149231.16	1.68137
intron_7_101232515_101232604	0.092701	Colon_Transverse	0.88085	CLDN15	intron_7_100875796_100875885	ENSG00000106404.14	-1.68132
intron_10_80512269_80514019	0.133257	Adipose_Subcutaneous	0.880861	TSPAN14	intron_10_82272025_82273775	ENSG00000108219.16	-1.50138
intron_11_126277175_126277435	0.133611	Adipose_Subcutaneous	0.880861	FOXRED1	intron_11_126147070_126147330	ENSG00000110074.12	-1.50001
intron_12_121160974_121162424	0.132968	Adipose_Subcutaneous	0.880861	P2RX7	intron_12_121598777_121600227	ENSG00000089041.17	1.5025
intron_13_49259523_49267490	0.13357	Adipose_Subcutaneous	0.880861	CDADC1	intron_13_49833659_49841626	ENSG00000102543.14	1.50017
intron_13_51379572_51382029	0.133325	Adipose_Subcutaneous	0.880861	INTS6	intron_13_51953708_51956165	ENSG00000102786.15	-1.50112
intron_16_31110499_31110688	0.133614	Adipose_Subcutaneous	0.880861	BCKDK	intron_16_31121820_31122009	ENSG00000103507.14	-1.5
intron_16_74336706_74337475	0.133364	Adipose_Subcutaneous	0.880861	ENSG00000290890	intron_16_74370604_74371373	ENSG00000290890.1	-1.50097
intron_16_74336706_74337475	0.133364	Adipose_Subcutaneous	0.880861	PDPR2P	intron_16_74370604_74371373	ENSG00000214331.9	-1.50097
intron_16_8629110_8635039	0.132931	Adipose_Subcutaneous	0.880861	METTL22	intron_16_8722967_8728896	ENSG00000067365.15	1.50264
intron_16_88858789_88859345	0.133614	Adipose_Subcutaneous	0.880861	TRAPPC2L	intron_16_88925197_88925753	ENSG00000167515.11	-1.5
intron_17_39908214_39908958	0.133178	Adipose_Subcutaneous	0.880861	GSDMB	intron_17_38064467_38065211	ENSG00000073605.19	1.50169
intron_17_72712981_72736650	0.133161	Adipose_Subcutaneous	0.880861	SLC39A11	intron_17_70709120_70732789	ENSG00000133195.12	1.50175
intron_19_7830381_7846496	0.133614	Adipose_Subcutaneous	0.880861	EVI5L	intron_19_7895267_7911382	ENSG00000142459.9	-1.5
intron_1_1522899_1523511	0.133423	Adipose_Subcutaneous	0.880861	ATAD3A	intron_1_1458279_1458891	ENSG00000197785.14	1.50074
intron_1_229614485_229625885	0.133614	Adipose_Subcutaneous	0.880861	TAF5L	intron_1_229750232_229761632	ENSG00000135801.11	-1.5
intron_1_29216812_29220838	0.133024	Adipose_Subcutaneous	0.880861	MECR	intron_1_29543324_29547350	ENSG00000116353.16	-1.50228
intron_1_31006031_31006994	0.132971	Adipose_Subcutaneous	0.880861	PUM1	intron_1_31478878_31479841	ENSG00000134644.16	-1.50249
intron_22_39029519_39031694	0.132812	Adipose_Subcutaneous	0.880861	APOBEC3D	intron_22_39425524_39427699	ENSG00000243811.12	1.50311
intron_22_39029519_39031694	0.132812	Adipose_Subcutaneous	0.880861	ENSG00000284554	intron_22_39425524_39427699	ENSG00000284554.2	1.50311
intron_4_119519139_119520935	0.133614	Adipose_Subcutaneous	0.880861	PDE5A	intron_4_120440294_120442090	ENSG00000138735.16	1.5
intron_5_147399252_147400692	0.132958	Adipose_Subcutaneous	0.880861	DPYSL3	intron_5_146778815_146780255	ENSG00000113657.13	1.50254
intron_6_167024894_167026547	0.133309	Adipose_Subcutaneous	0.880861	CEP43	intron_6_167438382_167440035	ENSG00000213066.14	-1.50118
intron_6_167024894_167026547	0.133309	Adipose_Subcutaneous	0.880861	ENSG00000272980	intron_6_167438382_167440035	ENSG00000272980.5	-1.50118
intron_7_100075630_100077229	0.133614	Adipose_Subcutaneous	0.880861	ZNF3	intron_7_99673253_99674852	ENSG00000166526.18	-1.5
intron_7_67050066_67067285	0.133423	Adipose_Subcutaneous	0.880861	TYW1	intron_7_66515053_66532272	ENSG00000198874.14	1.50074
intron_8_49074333_49075152	0.133614	Adipose_Subcutaneous	0.880861	PPDPFL	intron_8_49986892_49987711	ENSG00000168333.14	-1.5
intron_8_49074333_49075235	0.133614	Adipose_Subcutaneous	0.880861	PPDPFL	intron_8_49986892_49987794	ENSG00000168333.14	1.5
intron_9_2648347_2648669	0.132841	Adipose_Subcutaneous	0.880861	VLDLR	intron_9_2648347_2648669	ENSG00000147852.17	1.50299
intron_9_33167046_33177420	0.132916	Adipose_Subcutaneous	0.880861	B4GALT1-AS1	intron_9_33167044_33177418	ENSG00000233554.6	-1.5027
intron_9_35800845_35801070	0.1329	Adipose_Subcutaneous	0.880861	NPR2	intron_9_35800842_35801067	ENSG00000159899.16	-1.50276
intron_17_81131205_81132656	0.0922251	Lung	0.88087	AATK	intron_17_79105005_79106456	ENSG00000181409.14	1.68378
intron_19_55635712_55642497	0.0922158	Lung	0.88087	ZNF580	intron_19_56147078_56153863	ENSG00000213015.9	-1.68382
intron_11_62852839_62853075	0.147398	smultixcan	0.880895	SNHG1	intron_11_62620311_62620547	ENSG00000255717.9	1.44878
intron_17_21183810_21184371	0.147375	smultixcan	0.880895	DHRS7B	intron_17_21087123_21087684	ENSG00000109016.18	1.44887
intron_1_162655374_162705052	0.147388	smultixcan	0.880895	DDR2	intron_1_162625164_162674842	ENSG00000162733.19	0
intron_3_126466325_126470895	0.147401	smultixcan	0.880895	ZXDC	intron_3_126185168_126189738	ENSG00000070476.15	1.1797
intron_12_16560538_16600714	0.0980875	Nerve_Tibial	0.880898	LMO3	intron_12_16713472_16753648	ENSG00000048540.16	1.6542
intron_5_52801120_52801409	0.0981	Nerve_Tibial	0.880898	PELO	intron_5_52096954_52097243	ENSG00000152684.11	-1.65414
intron_3_4420146_4449266	0.083013	Vagina	0.880917	SUMF1	intron_3_4461830_4490950	ENSG00000144455.14	-1.73347
intron_16_31705994_31706891	0.158998	Brain_Cerebellum	0.880918	ENSG00000290927	intron_16_31717315_31718212	ENSG00000290927.1	-1.40845
intron_16_31706034_31706421	0.158998	Brain_Cerebellum	0.880918	ENSG00000290927	intron_16_31717355_31717742	ENSG00000290927.1	-1.40845
intron_2_178372233_178373890	0.158987	Brain_Cerebellum	0.880918	OSBPL6	intron_2_179236960_179238617	ENSG00000079156.17	1.40849
intron_5_140535538_140537338	0.158998	Brain_Cerebellum	0.880918	ANKHD1-EIF4EBP3	intron_5_139915123_139916923	ENSG00000254996.5	-1.40845
intron_5_140535538_140537338	0.158998	Brain_Cerebellum	0.880918	ANKHD1	intron_5_139915123_139916923	ENSG00000131503.21	-1.40845
intron_10_1159990_1160553	0.14754	smultixcan	0.880919	LINC00200	intron_10_1205930_1206493	ENSG00000229205.5	1.44828
intron_12_118016892_118019072	0.147514	smultixcan	0.880919	RFC5	intron_12_118454697_118456877	ENSG00000111445.14	-1.31109
intron_12_126111225_126155196	0.147494	smultixcan	0.880919	LINC02359	intron_12_126595771_126639742	ENSG00000284848.2	1.44844
intron_12_69470530_69486202	0.14754	smultixcan	0.880919	FRS2	intron_12_69864310_69879982	ENSG00000166225.9	1.44828
intron_16_57735855_57736978	0.147526	smultixcan	0.880919	KATNB1	intron_16_57769767_57770890	ENSG00000140854.13	-1.44832
intron_17_4815934_4816620	0.147476	smultixcan	0.880919	PLD2	intron_17_4719229_4719915	ENSG00000129219.14	0.194332
intron_17_72071231_72074549	0.147481	smultixcan	0.880919	SOX9-AS1	intron_17_70067372_70070690	ENSG00000234899.11	-1.44848
intron_17_74440827_74443818	0.147429	smultixcan	0.880919	GPRC5C	intron_17_72436966_72439957	ENSG00000170412.18	1.44867
intron_1_43307572_43307796	0.14754	smultixcan	0.880919	TIE1	intron_1_43773243_43773467	ENSG00000066056.14	-1.24138
intron_1_85849406_85868519	0.147469	smultixcan	0.880919	COL24A1	intron_1_86315089_86334202	ENSG00000171502.15	-1.44853
intron_21_42893381_42903182	0.147441	smultixcan	0.880919	NDUFV3	intron_21_44313491_44323292	ENSG00000160194.18	-1.60542
intron_3_113011165_113012734	0.14754	smultixcan	0.880919	NEPRO	intron_3_112730012_112731581	ENSG00000163608.15	-1.26724
intron_3_113011406_113013953	0.14754	smultixcan	0.880919	NEPRO	intron_3_112730253_112732800	ENSG00000163608.15	1.44828
intron_6_31355592_31356167	0.147485	smultixcan	0.880919	HLA-B	intron_6_31323369_31323944	ENSG00000234745.14	-0.0437734
intron_7_75514784_75515718	0.147469	smultixcan	0.880919	PMS2P3	intron_7_75144109_75145043	ENSG00000291092.1	1.44853
intron_7_98890445_98892424	0.147474	smultixcan	0.880919	TRRAP	intron_7_98488068_98490047	ENSG00000196367.15	1.44851
intron_15_41880312_41881034	0.128704	Esophagus_Mucosa	0.88092	SPTBN5	intron_15_42172510_42173232	ENSG00000137877.10	1.51923
intron_4_15033211_15040464	0.128704	Esophagus_Mucosa	0.88092	CPEB2	intron_4_15034835_15042088	ENSG00000137449.17	-1.51923
intron_10_113592301_113595623	0.0943811	Heart_Atrial_Appendage	0.880932	NRAP	intron_10_115352060_115355382	ENSG00000197893.14	1.67273
intron_17_76685165_76688113	0.159493	Brain_Cerebellum	0.880932	MXRA7	intron_17_74681247_74684195	ENSG00000182534.14	1.40678
intron_19_52893619_52893779	0.159458	Brain_Cerebellum	0.880932	ZNF320	intron_19_53396872_53397032	ENSG00000182986.15	1.4069
intron_22_19014506_19017297	0.159404	Brain_Cerebellum	0.880932	DGCR5	intron_22_19002019_19004810	ENSG00000273032.3	1.40708
intron_2_44316444_44319006	0.159439	Brain_Cerebellum	0.880932	PREPL	intron_2_44543583_44546145	ENSG00000138078.16	1.40696
intron_2_85402158_85410317	0.159404	Brain_Cerebellum	0.880932	CAPG	intron_2_85629281_85637440	ENSG00000042493.16	1.40708
intron_2_85402158_85413984	0.159404	Brain_Cerebellum	0.880932	CAPG	intron_2_85629281_85641107	ENSG00000042493.16	-1.40708
intron_3_136819214_136854443	0.159083	Brain_Cerebellum	0.880932	SLC35G2	intron_3_136538056_136573285	ENSG00000168917.9	-1.40816
intron_3_42913302_42914327	0.159372	Brain_Cerebellum	0.880932	ZNF662	intron_3_42954794_42955819	ENSG00000182983.15	1.40719
intron_3_98516879_98517052	0.159212	Brain_Cerebellum	0.880932	CLDND1	intron_3_98235723_98235896	ENSG00000080822.17	-1.40773
intron_6_110393342_110408334	0.159394	Brain_Cerebellum	0.880932	DDO	intron_6_110714545_110729537	ENSG00000203797.12	-1.40711
intron_6_125277240_125292841	0.159467	Brain_Cerebellum	0.880932	HDDC2	intron_6_125598386_125613987	ENSG00000111906.18	-1.40687
intron_6_157875176_157896827	0.159108	Brain_Cerebellum	0.880932	SNX9	intron_6_158296208_158317859	ENSG00000130340.17	-1.40808
intron_7_100345968_100349799	0.159372	Brain_Cerebellum	0.880932	STAG3L5P-PVRIG2P-PILRB	intron_7_99943591_99947422	ENSG00000272752.6	-1.40719
intron_7_100353270_100353373	0.159372	Brain_Cerebellum	0.880932	PILRB	intron_7_99950893_99950996	ENSG00000121716.21	1.40719
intron_7_100353270_100353373	0.159372	Brain_Cerebellum	0.880932	PVRIG2P	intron_7_99950893_99950996	ENSG00000235333.3	1.40719
intron_7_100353270_100353373	0.159372	Brain_Cerebellum	0.880932	STAG3L5P-PVRIG2P-PILRB	intron_7_99950893_99950996	ENSG00000272752.6	1.40719
intron_7_100353270_100353895	0.159372	Brain_Cerebellum	0.880932	PILRB	intron_7_99950893_99951518	ENSG00000121716.21	-1.40719
intron_7_100353483_100353895	0.159372	Brain_Cerebellum	0.880932	PILRB	intron_7_99951106_99951518	ENSG00000121716.21	1.40719
intron_7_100354012_100355143	0.159372	Brain_Cerebellum	0.880932	PILRB	intron_7_99951635_99952766	ENSG00000121716.21	-1.40719
intron_7_100354012_100355143	0.159372	Brain_Cerebellum	0.880932	STAG3L5P-PVRIG2P-PILRB	intron_7_99951635_99952766	ENSG00000272752.6	-1.40719
intron_1_222823945_222835119	0.0866297	Artery_Tibial	0.880935	DISP1	intron_1_222997287_223008461	ENSG00000154309.9	-1.71345
intron_8_2127881_2129127	0.0565816	Brain_Substantia_nigra	0.880939	MYOM2	intron_8_2075869_2077115	ENSG00000036448.10	1.90653
intron_12_16551327_16560413	0.09594	Brain_Cortex	0.880957	LMO3	intron_12_16704261_16713347	ENSG00000048540.16	-1.66486
intron_13_102766580_102768260	0.0960939	Brain_Cortex	0.880957	TEX30	intron_13_103418930_103420610	ENSG00000151287.17	-1.66409
intron_19_4769757_4770088	0.095977	Brain_Cortex	0.880957	MIR7-3HG	intron_19_4769769_4770100	ENSG00000176840.14	1.66468
intron_1_243286397_243304713	0.0960658	Brain_Cortex	0.880957	SDCCAG8	intron_1_243449699_243468015	ENSG00000054282.16	1.66423
intron_3_44976334_44997087	0.0960658	Brain_Cortex	0.880957	EXOSC7	intron_3_45017826_45038579	ENSG00000075914.13	-1.66423
intron_7_99460193_99466111	0.0960266	Brain_Cortex	0.880957	ATP5MF	intron_7_99057816_99063734	ENSG00000241468.8	1.66443
intron_7_99460193_99466129	0.0960266	Brain_Cortex	0.880957	ATP5MF-PTCD1	intron_7_99057816_99063752	ENSG00000248919.7	-1.66443
intron_7_99460193_99466129	0.0960266	Brain_Cortex	0.880957	ATP5MF	intron_7_99057816_99063752	ENSG00000241468.8	-1.66443
intron_4_51911174_51913290	0.159526	Brain_Cerebellum	0.880966	DCUN1D4	intron_4_52777340_52779456	ENSG00000109184.15	-1.40667
intron_18_79729069_79736355	0.0937296	Adipose_Visceral_Omentum	0.880979	CTDP1	intron_18_77489069_77496355	ENSG00000060069.18	1.67604
intron_19_54250932_54252054	0.147559	smultixcan	0.880987	LILRB5	intron_19_54754796_54755917	ENSG00000105609.17	-1.00786
intron_1_44632208_44632343	0.0923965	Pituitary	0.880988	RNF220	intron_1_45097880_45098015	ENSG00000187147.18	1.68289
intron_3_142791158_142792824	0.0923468	Pituitary	0.880988	TRPC1	intron_3_142510000_142511666	ENSG00000144935.17	-1.68315
intron_7_73552242_73557041	0.0923738	Pituitary	0.880988	BCL7B	intron_7_72966572_72971371	ENSG00000106635.8	1.68301
intron_7_73552242_73557487	0.0923738	Pituitary	0.880988	BCL7B	intron_7_72966572_72971817	ENSG00000106635.8	-1.68301
intron_7_73553669_73557487	0.0923738	Pituitary	0.880988	BCL7B	intron_7_72967999_72971817	ENSG00000106635.8	1.68301
intron_3_123318117_123319674	0.160406	Brain_Cerebellar_Hemisphere	0.880991	ADCY5	intron_3_123036964_123038521	ENSG00000173175.16	1.40371
intron_17_73242351_73242896	0.147569	smultixcan	0.881003	C17orf80	intron_17_71238490_71239035	ENSG00000141219.16	1.44802
intron_12_4288990_4299860	0.0923893	Lung	0.881003	CCND2	intron_12_4398156_4409026	ENSG00000118971.9	1.68293
intron_5_52801120_52801409	0.0922701	Lung	0.881003	PELO	intron_5_52096954_52097243	ENSG00000152684.11	-1.68354
intron_7_73552242_73553548	0.0923738	Lung	0.881003	BCL7B	intron_7_72966572_72967878	ENSG00000106635.8	1.68301
intron_7_73552242_73557041	0.0923738	Lung	0.881003	BCL7B	intron_7_72966572_72971371	ENSG00000106635.8	1.68301
intron_7_73552242_73557487	0.0923738	Lung	0.881003	BCL7B	intron_7_72966572_72971817	ENSG00000106635.8	-1.68301
intron_7_73553669_73557487	0.0923738	Lung	0.881003	BCL7B	intron_7_72967999_72971817	ENSG00000106635.8	1.68301
intron_19_47041125_47042810	0.0867142	Artery_Tibial	0.881015	NPAS1	intron_19_47544383_47546068	ENSG00000130751.10	-1.71299
intron_6_33682644_33683207	0.0867191	Artery_Tibial	0.881015	ITPR3	intron_6_33650421_33650984	ENSG00000096433.11	1.71296
intron_8_71842747_71843645	0.0866693	Artery_Tibial	0.881015	MSC	intron_8_72754982_72755880	ENSG00000178860.9	-1.71324
intron_11_408206_409868	0.0879735	Brain_Hypothalamus	0.881031	SIGIRR	intron_11_408206_409868	ENSG00000185187.13	-1.70619
intron_19_55689371_55689867	0.0880095	Brain_Hypothalamus	0.881031	EPN1	intron_19_56200737_56201233	ENSG00000063245.15	1.70599
intron_3_47004590_47005181	0.0879534	Brain_Hypothalamus	0.881031	NBEAL2	intron_3_47046080_47046671	ENSG00000160796.18	1.70629
intron_1_40477894_40479036	0.0831067	Minor_Salivary_Gland	0.881049	ZFP69	intron_1_40943566_40944708	ENSG00000187815.10	1.73294
intron_2_127640988_127642049	0.0831739	Minor_Salivary_Gland	0.881049	LIMS2	intron_2_128398563_128399624	ENSG00000072163.20	-1.73256
intron_4_99291005_99300299	0.0832034	Minor_Salivary_Gland	0.881049	ENSG00000246090	intron_4_100212162_100221456	ENSG00000246090.9	1.73239
intron_8_58411469_58416850	0.0831176	Minor_Salivary_Gland	0.881049	UBXN2B	intron_8_59324028_59329409	ENSG00000215114.10	-1.73288
intron_10_5884077_5885723	0.147741	smultixcan	0.881052	ANKRD16	intron_10_5926040_5927686	ENSG00000134461.16	-1.43767
intron_13_98810291_98824398	0.147742	smultixcan	0.881052	DOCK9	intron_13_99462545_99476652	ENSG00000088387.22	-1.44755
intron_14_93296157_93332820	0.147708	smultixcan	0.881052	BTBD7	intron_14_93762503_93799166	ENSG00000011114.15	-1.248
intron_16_72023633_72024145	0.147658	smultixcan	0.881052	DHODH	intron_16_72057532_72058044	ENSG00000102967.12	1.44785
intron_16_84185060_84186901	0.147618	smultixcan	0.881052	TAF1C	intron_16_84218666_84220507	ENSG00000103168.17	1.42846
