## Supplementary material for "Genome-wide association studies of hospitalized influenza identify 4 risk loci and a relationship with COVID-19": Supp1_UKBB_GWAS.xlsx (part 53 of 164)

### Sheet: ST4 (continued)
sqtl_hg38	pvalue	tissue	FDR	hgnc_symbol	sqtl_hg19	ensemble_id	zscore
intron_17_58515083_58516580	0.147742	smultixcan	0.881052	MTMR4	intron_17_56592444_56593941	ENSG00000108389.10	1.44755
intron_18_51346378_51372738	0.147666	smultixcan	0.881052	LINC01630	intron_18_48872748_48899108	ENSG00000227115.10	-1.44783
intron_1_90982370_91021990	0.147585	smultixcan	0.881052	ZNF644	intron_1_91447927_91487547	ENSG00000122482.22	-1.44811
intron_20_58891865_58895612	0.147697	smultixcan	0.881052	GNAS	intron_20_57466920_57470667	ENSG00000087460.29	0.289542
intron_22_39025671_39029363	0.147742	smultixcan	0.881052	APOBEC3D	intron_22_39421676_39425368	ENSG00000243811.12	-0.90472
intron_22_39025671_39029363	0.147742	smultixcan	0.881052	ENSG00000284554	intron_22_39421676_39425368	ENSG00000284554.2	-0.90472
intron_2_171687873_171690147	0.147694	smultixcan	0.881052	DYNC1I2	intron_2_172544383_172546657	ENSG00000077380.16	1.40557
intron_2_207575454_207576631	0.14764	smultixcan	0.881052	CREB1	intron_2_208440178_208441355	ENSG00000118260.15	-1.44792
intron_5_141966904_141970704	0.147708	smultixcan	0.881052	RNF14	intron_5_141346469_141350269	ENSG00000013561.18	1.44767
intron_5_169013384_169022133	0.147658	smultixcan	0.881052	SLIT3-AS1	intron_5_168440389_168449138	ENSG00000248222.5	-1.44785
intron_7_138756540_138759752	0.147649	smultixcan	0.881052	ATP6V0A4	intron_7_138441285_138444497	ENSG00000105929.16	1.44789
intron_7_151176297_151176563	0.147712	smultixcan	0.881052	ASB10	intron_7_150873384_150873650	ENSG00000146926.11	-1.78224
intron_7_26854890_26864363	0.147631	smultixcan	0.881052	SKAP2	intron_7_26894509_26903982	ENSG00000005020.13	-1.08598
intron_9_83830939_83831563	0.147615	smultixcan	0.881052	ENSG00000226877	intron_9_86445854_86446478	ENSG00000226877.9	1.44801
intron_11_60173129_60175402	0.0957392	Brain_Amygdala	0.881065	MS4A6A	intron_11_59940602_59942875	ENSG00000110077.15	-1.66587
intron_12_16551327_16560413	0.0960778	Brain_Amygdala	0.881065	LMO3	intron_12_16704261_16713347	ENSG00000048540.16	-1.66417
intron_13_102766580_102768260	0.0960939	Brain_Amygdala	0.881065	TEX30	intron_13_103418930_103420610	ENSG00000151287.17	-1.66409
intron_15_89317536_89318541	0.0960658	Brain_Amygdala	0.881065	POLG	intron_15_89860767_89861772	ENSG00000140521.18	1.66423
intron_4_3948220_3953111	0.0960454	Brain_Amygdala	0.881065	FAM86EP	intron_4_3949947_3954838	ENSG00000290374.1	-1.66434
intron_7_73543644_73552167	0.0960135	Brain_Amygdala	0.881065	BCL7B	intron_7_72957974_72966497	ENSG00000106635.8	1.6645
intron_7_99374781_99377338	0.0960554	Brain_Amygdala	0.881065	ARPC1B	intron_7_98972404_98974961	ENSG00000130429.16	1.66429
intron_7_99460193_99466111	0.0960266	Brain_Amygdala	0.881065	ATP5MF	intron_7_99057816_99063734	ENSG00000241468.8	1.66443
intron_7_99460193_99466129	0.0960266	Brain_Amygdala	0.881065	ATP5MF-PTCD1	intron_7_99057816_99063752	ENSG00000248919.7	-1.66443
intron_7_99460193_99466129	0.0960266	Brain_Amygdala	0.881065	ATP5MF	intron_7_99057816_99063752	ENSG00000241468.8	-1.66443
intron_4_10566150_10571741	0.147753	smultixcan	0.881068	CLNK	intron_4_10567774_10573365	ENSG00000109684.16	1.44751
intron_9_135482815_135483950	0.14776	smultixcan	0.881068	PPP1R26	intron_9_138374661_138375796	ENSG00000196422.11	-0.651393
intron_10_102874661_102876954	0.0825442	Pancreas	0.881073	AS3MT	intron_10_104634418_104636711	ENSG00000214435.9	1.73611
intron_10_102874661_102876954	0.0825442	Pancreas	0.881073	BORCS7-ASMT	intron_10_104634418_104636711	ENSG00000270316.1	1.73611
intron_12_53187763_53188537	0.0826067	Pancreas	0.881073	ZNF740	intron_12_53581547_53582321	ENSG00000139651.11	-1.73576
intron_15_85708086_85710579	0.0825788	Pancreas	0.881073	AKAP13	intron_15_86251317_86253810	ENSG00000170776.22	-1.73592
intron_15_85708086_85710582	0.0825788	Pancreas	0.881073	AKAP13	intron_15_86251317_86253813	ENSG00000170776.22	1.73592
intron_16_89758705_89761949	0.0824634	Pancreas	0.881073	FANCA	intron_16_89825113_89828357	ENSG00000187741.16	1.73657
intron_17_16086442_16091863	0.0824089	Pancreas	0.881073	NCOR1	intron_17_15989756_15995177	ENSG00000141027.23	-1.73688
intron_19_50480977_50481861	0.082354	Pancreas	0.881073	EMC10	intron_19_50984234_50985118	ENSG00000161671.17	-1.73719
intron_2_3465695_3477695	0.0826144	Pancreas	0.881073	TRAPPC12	intron_2_3469466_3481466	ENSG00000171853.16	1.73571
intron_8_2142397_2143401	0.0826144	Pancreas	0.881073	MYOM2	intron_8_2090322_2091325	ENSG00000036448.10	-1.73571
intron_15_89088563_89113725	0.159575	Brain_Cerebellum	0.881081	ABHD2	intron_15_89631794_89656956	ENSG00000140526.18	-1.4065
intron_13_27621140_27621337	0.0568241	Brain_Substantia_nigra	0.881084	POLR1D	intron_13_28195277_28195474	ENSG00000186184.20	1.90466
intron_16_71765584_71769623	0.0567859	Brain_Substantia_nigra	0.881084	AP1G1	intron_16_71799487_71803526	ENSG00000166747.13	1.90495
intron_21_45176664_45180330	0.0567888	Brain_Substantia_nigra	0.881084	ADARB1	intron_21_46596579_46600245	ENSG00000197381.18	-1.90493
intron_22_22298211_22303224	0.0568834	Brain_Substantia_nigra	0.881084	ENSG00000286129	intron_22_22652576_22657589	ENSG00000286129.1	1.90421
intron_3_126112880_126118005	0.0566943	Brain_Substantia_nigra	0.881084	ALDH1L1	intron_3_125831723_125836848	ENSG00000144908.14	1.90566
intron_3_16271071_16271659	0.0568669	Brain_Substantia_nigra	0.881084	OXNAD1	intron_3_16312578_16313166	ENSG00000154814.14	-1.90433
intron_4_86933542_86934487	0.0826654	Pancreas	0.881084	ENSG00000284968	intron_4_87854694_87855639	ENSG00000284968.1	-1.73543
intron_4_86933542_86934487	0.0826654	Pancreas	0.881084	ENSG00000285458	intron_4_87854694_87855639	ENSG00000285458.1	-1.73543
intron_5_133022906_133026497	0.0826887	Pancreas	0.881084	ZCCHC10	intron_5_132358598_132362189	ENSG00000155329.12	1.73529
intron_11_95882496_95888156	0.0930718	Adrenal_Gland	0.881096	MTMR2	intron_11_95615660_95621320	ENSG00000087053.20	1.67941
intron_8_144383230_144389263	0.0788935	Prostate	0.881103	ADCK5	intron_8_145608431_145614463	ENSG00000173137.12	-1.75714
intron_8_144383230_144390671	0.0788935	Prostate	0.881103	ADCK5	intron_8_145608431_145615871	ENSG00000173137.12	1.75714
intron_19_11987823_12001774	0.0953628	Esophagus_Gastroesophageal_Junction	0.881103	ENSG00000286098	intron_19_12098638_12112589	ENSG00000286098.1	-1.66776
intron_19_11987823_12001774	0.0953628	Esophagus_Gastroesophageal_Junction	0.881103	ZNF433-AS1	intron_19_12098638_12112589	ENSG00000219665.8	-1.66776
intron_1_12188895_12190957	0.0955024	Esophagus_Gastroesophageal_Junction	0.881103	TNFRSF1B	intron_1_12248952_12251014	ENSG00000028137.19	1.66706
intron_1_46812623_46813482	0.0955807	Esophagus_Gastroesophageal_Junction	0.881103	CYP4B1	intron_1_47278295_47279154	ENSG00000142973.15	1.66667
intron_20_50936262_50940865	0.0955807	Esophagus_Gastroesophageal_Junction	0.881103	DPM1	intron_20_49552799_49557402	ENSG00000000419.14	1.66667
intron_20_63689132_63689750	0.0955807	Esophagus_Gastroesophageal_Junction	0.881103	RTEL1	intron_20_62320485_62321103	ENSG00000258366.12	-1.66667
intron_2_69808189_69810594	0.0955807	Esophagus_Gastroesophageal_Junction	0.881103	ANXA4	intron_2_70035321_70037726	ENSG00000196975.16	1.66667
intron_3_180987022_180988023	0.0953858	Esophagus_Gastroesophageal_Junction	0.881103	DNAJC19	intron_3_180704810_180705811	ENSG00000205981.9	-1.66765
intron_5_149513209_149517794	0.0955807	Esophagus_Gastroesophageal_Junction	0.881103	CSNK1A1	intron_5_148892772_148897357	ENSG00000113712.19	1.66667
intron_5_149513209_149520290	0.0955807	Esophagus_Gastroesophageal_Junction	0.881103	CSNK1A1	intron_5_148892772_148899853	ENSG00000113712.19	-1.66667
intron_9_104889195_104903614	0.0954471	Esophagus_Gastroesophageal_Junction	0.881103	ABCA1	intron_9_107651476_107665895	ENSG00000165029.17	1.66734
intron_17_18195035_18206815	0.0948542	Spleen	0.881107	ALKBH5	intron_17_18098349_18110129	ENSG00000091542.9	1.67033
intron_11_95882496_95888156	0.0930718	Skin_Not_Sun_Exposed_Suprapubic	0.881112	MTMR2	intron_11_95615660_95621320	ENSG00000087053.20	1.67941
intron_1_40997526_41001029	0.159608	Brain_Cerebellum	0.881113	CTPS1	intron_1_41463198_41466701	ENSG00000171793.17	1.40639
intron_17_29074914_29079727	0.0966923	Brain_Hippocampus	0.88112	MYO18A	intron_17_27401932_27406745	ENSG00000196535.20	-1.66111
intron_7_99459263_99460086	0.0966986	Brain_Hippocampus	0.88112	ATP5MF	intron_7_99056886_99057709	ENSG00000241468.8	1.66107
intron_11_60173129_60175402	0.0957392	Heart_Atrial_Appendage	0.881122	MS4A6A	intron_11_59940602_59942875	ENSG00000110077.15	-1.66587
intron_11_60173129_60175506	0.0957392	Heart_Atrial_Appendage	0.881122	MS4A6A	intron_11_59940602_59942979	ENSG00000110077.15	1.66587
intron_12_132741485_132741809	0.0947113	Heart_Atrial_Appendage	0.881122	ANKLE2	intron_12_133318071_133318395	ENSG00000176915.15	-1.67105
intron_12_132741485_132743154	0.0947113	Heart_Atrial_Appendage	0.881122	ANKLE2	intron_12_133318071_133319740	ENSG00000176915.15	1.67105
intron_12_31987322_31992378	0.0946227	Heart_Atrial_Appendage	0.881122	RESF1	intron_12_32140256_32145312	ENSG00000174718.12	-1.6715
intron_12_45919309_45922463	0.0948659	Heart_Atrial_Appendage	0.881122	SCAF11	intron_12_46313092_46316246	ENSG00000139218.18	-1.67027
intron_13_102766580_102768260	0.0960939	Heart_Atrial_Appendage	0.881122	TEX30	intron_13_103418930_103420610	ENSG00000151287.17	-1.66409
intron_13_32753536_32755842	0.0946165	Heart_Atrial_Appendage	0.881122	PDS5B	intron_13_33327674_33329980	ENSG00000083642.19	-1.67153
intron_14_103941103_103942092	0.09502	Heart_Atrial_Appendage	0.881122	RD3L	intron_14_104407440_104408429	ENSG00000227729.5	1.66949
intron_14_75428252_75437898	0.0960658	Heart_Atrial_Appendage	0.881122	JDP2	intron_14_75894955_75904601	ENSG00000140044.13	1.66423
intron_15_68303885_68307348	0.0951685	Heart_Atrial_Appendage	0.881122	ITGA11	intron_15_68596223_68599686	ENSG00000137809.17	-1.66874
intron_15_83655830_83704389	0.0955807	Heart_Atrial_Appendage	0.881122	ADAMTSL3	intron_15_84324582_84373141	ENSG00000156218.13	1.66667
intron_15_89317536_89317939	0.0960658	Heart_Atrial_Appendage	0.881122	POLG	intron_15_89860767_89861170	ENSG00000140521.18	-1.66423
intron_16_1786655_1786757	0.0950517	Heart_Atrial_Appendage	0.881122	NUBP2	intron_16_1836656_1836758	ENSG00000095906.17	-1.66933
intron_16_4365545_4387986	0.0960093	Heart_Atrial_Appendage	0.881122	CORO7-PAM16	intron_16_4415546_4437987	ENSG00000103426.12	-1.66452
intron_16_4365545_4387986	0.0960093	Heart_Atrial_Appendage	0.881122	CORO7	intron_16_4415546_4437987	ENSG00000262246.6	-1.66452
intron_16_88707210_88710223	0.0946564	Heart_Atrial_Appendage	0.881122	CTU2	intron_16_88773618_88776631	ENSG00000174177.13	1.67133
intron_16_89114487_89120801	0.0944572	Heart_Atrial_Appendage	0.881122	ACSF3	intron_16_89180895_89187209	ENSG00000176715.17	-1.67234
intron_17_18195035_18206815	0.0948542	Heart_Atrial_Appendage	0.881122	ALKBH5	intron_17_18098349_18110129	ENSG00000091542.9	1.67033
intron_17_38716981_38717432	0.0950868	Heart_Atrial_Appendage	0.881122	MLLT6	intron_17_36873234_36873685	ENSG00000275023.5	-1.66915
intron_19_11987823_12001774	0.0953628	Heart_Atrial_Appendage	0.881122	ENSG00000286098	intron_19_12098638_12112589	ENSG00000286098.1	-1.66776
intron_19_11987823_12001774	0.0953628	Heart_Atrial_Appendage	0.881122	ZNF433-AS1	intron_19_12098638_12112589	ENSG00000219665.8	-1.66776
intron_19_44758473_44758724	0.0957611	Heart_Atrial_Appendage	0.881122	BCL3	intron_19_45261730_45261981	ENSG00000069399.15	-1.66576
intron_19_5286234_5340664	0.0951242	Heart_Atrial_Appendage	0.881122	PTPRS	intron_19_5286245_5340675	ENSG00000105426.19	1.66897
intron_19_57491597_57492113	0.095862	Heart_Atrial_Appendage	0.881122	ZNF419	intron_19_58002965_58003481	ENSG00000105136.22	-1.66525
intron_19_57491597_57492856	0.0954681	Heart_Atrial_Appendage	0.881122	ZNF419	intron_19_58002965_58004224	ENSG00000105136.22	1.66723
intron_19_8589574_8589889	0.0951255	Heart_Atrial_Appendage	0.881122	ADAMTS10	intron_19_8654458_8654773	ENSG00000142303.14	1.66896
intron_19_8589585_8589889	0.0951255	Heart_Atrial_Appendage	0.881122	ADAMTS10	intron_19_8654469_8654773	ENSG00000142303.14	-1.66896
intron_1_151310255_151315573	0.0955807	Heart_Atrial_Appendage	0.881122	PI4KB	intron_1_151282731_151288049	ENSG00000143393.17	1.66667
intron_1_207062078_207062620	0.095155	Heart_Atrial_Appendage	0.881122	PFKFB2	intron_1_207235423_207235965	ENSG00000123836.15	1.66881
intron_1_61694770_61700934	0.0948121	Heart_Atrial_Appendage	0.881122	TM2D1	intron_1_62160442_62166606	ENSG00000162604.12	1.67054
intron_20_50936262_50940865	0.0955807	Heart_Atrial_Appendage	0.881122	DPM1	intron_20_49552799_49557402	ENSG00000000419.14	1.66667
intron_20_63689132_63689502	0.0949593	Heart_Atrial_Appendage	0.881122	RTEL1-TNFRSF6B	intron_20_62320485_62320855	ENSG00000026036.23	1.6698
intron_20_63689132_63689502	0.0949593	Heart_Atrial_Appendage	0.881122	RTEL1	intron_20_62320485_62320855	ENSG00000258366.12	1.6698
intron_2_222887888_222908733	0.0960718	Heart_Atrial_Appendage	0.881122	ACSL3	intron_2_223752606_223773451	ENSG00000123983.15	1.6642
intron_2_69806498_69807906	0.0957535	Heart_Atrial_Appendage	0.881122	ANXA4	intron_2_70033630_70035038	ENSG00000196975.16	-1.6658
intron_2_69808189_69810594	0.0955807	Heart_Atrial_Appendage	0.881122	ANXA4	intron_2_70035321_70037726	ENSG00000196975.16	1.66667
intron_3_180987022_180988023	0.0953858	Heart_Atrial_Appendage	0.881122	DNAJC19	intron_3_180704810_180705811	ENSG00000205981.9	-1.66765
intron_4_533218_533818	0.0957454	Heart_Atrial_Appendage	0.881122	PIGG	intron_4_527007_527607	ENSG00000174227.16	-1.66584
intron_4_64277051_64281041	0.0953064	Heart_Atrial_Appendage	0.881122	TECRL	intron_4_65142769_65146759	ENSG00000205678.8	-1.66805
intron_5_149513209_149517794	0.0955807	Heart_Atrial_Appendage	0.881122	CSNK1A1	intron_5_148892772_148897357	ENSG00000113712.19	1.66667
intron_5_149513209_149520290	0.0955807	Heart_Atrial_Appendage	0.881122	CSNK1A1	intron_5_148892772_148899853	ENSG00000113712.19	-1.66667
intron_5_154950938_154956371	0.0945609	Heart_Atrial_Appendage	0.881122	MRPL22	intron_5_154330498_154335931	ENSG00000082515.18	-1.67181
intron_5_7861773_7862823	0.0950736	Heart_Atrial_Appendage	0.881122	FASTKD3	intron_5_7861886_7862936	ENSG00000124279.12	-1.66922
intron_7_2542211_2543204	0.0951889	Heart_Atrial_Appendage	0.881122	BRAT1	intron_7_2581845_2582838	ENSG00000106009.16	-1.66864
intron_7_73543644_73552167	0.0960135	Heart_Atrial_Appendage	0.881122	BCL7B	intron_7_72957974_72966497	ENSG00000106635.8	-1.6645
intron_7_73574513_73576541	0.0949323	Heart_Atrial_Appendage	0.881122	TBL2	intron_7_72988843_72990871	ENSG00000106638.18	1.66993
intron_7_73596786_73596865	0.0950132	Heart_Atrial_Appendage	0.881122	MLXIPL	intron_7_73011116_73011195	ENSG00000009950.16	1.66953
intron_7_99374781_99385702	0.0960554	Heart_Atrial_Appendage	0.881122	ARPC1B	intron_7_98972404_98983325	ENSG00000130429.16	-1.66429
intron_7_99460193_99466111	0.0960266	Heart_Atrial_Appendage	0.881122	ATP5MF	intron_7_99057816_99063734	ENSG00000241468.8	1.66443
intron_7_99460193_99466129	0.0960266	Heart_Atrial_Appendage	0.881122	ATP5MF-PTCD1	intron_7_99057816_99063752	ENSG00000248919.7	-1.66443
intron_7_99460193_99466129	0.0960266	Heart_Atrial_Appendage	0.881122	ATP5MF	intron_7_99057816_99063752	ENSG00000241468.8	-1.66443
intron_8_27501010_27503604	0.0956196	Heart_Atrial_Appendage	0.881122	EPHX2	intron_8_27358527_27361121	ENSG00000120915.14	1.66647
intron_9_104889195_104903614	0.0954471	Heart_Atrial_Appendage	0.881122	ABCA1	intron_9_107651476_107665895	ENSG00000165029.17	-1.66734
intron_12_7138816_7141242	0.0940121	Brain_Nucleus_accumbens_basal_ganglia	0.881123	CLSTN3	intron_12_7291412_7293838	ENSG00000139182.15	-1.6746
intron_15_42327442_42329306	0.0941477	Brain_Nucleus_accumbens_basal_ganglia	0.881123	GANC	intron_15_42619640_42621504	ENSG00000214013.10	-1.67391
intron_16_8720934_8735699	0.0942669	Brain_Nucleus_accumbens_basal_ganglia	0.881123	ABAT	intron_16_8814791_8829556	ENSG00000183044.12	-1.67331
intron_17_82921577_82924939	0.09417	Brain_Nucleus_accumbens_basal_ganglia	0.881123	TBCD	intron_17_80879453_80882815	ENSG00000141556.22	-1.6738
intron_18_79943462_79950724	0.0939933	Brain_Nucleus_accumbens_basal_ganglia	0.881123	SLC66A2	intron_18_77703462_77710724	ENSG00000122490.19	-1.6747
intron_19_57600779_57604277	0.094132	Brain_Nucleus_accumbens_basal_ganglia	0.881123	ZNF530	intron_19_58112147_58115645	ENSG00000183647.11	-1.67399
intron_1_28004419_28010947	0.0938097	Brain_Nucleus_accumbens_basal_ganglia	0.881123	EYA3	intron_1_28330930_28337458	ENSG00000158161.16	-1.67564
intron_22_36233455_36239441	0.094207	Brain_Nucleus_accumbens_basal_ganglia	0.881123	APOL2	intron_22_36629501_36635487	ENSG00000128335.14	-1.67361
intron_2_43776899_43783520	0.0940997	Brain_Nucleus_accumbens_basal_ganglia	0.881123	DYNC2LI1	intron_2_44004038_44010659	ENSG00000138036.18	-1.67416
intron_3_134178073_134183002	0.0939093	Brain_Nucleus_accumbens_basal_ganglia	0.881123	RYK	intron_3_133896917_133901846	ENSG00000163785.13	-1.67513
intron_4_76100320_76100795	0.0942669	Brain_Nucleus_accumbens_basal_ganglia	0.881123	ART3	intron_4_77021473_77021948	ENSG00000156219.18	-1.67331
intron_8_119221757_119240165	0.0938705	Brain_Nucleus_accumbens_basal_ganglia	0.881123	MAL2	intron_8_120233997_120252405	ENSG00000147676.14	1.67532
intron_9_86272112_86274189	0.094178	Brain_Nucleus_accumbens_basal_ganglia	0.881123	ISCA1	intron_9_88887027_88889104	ENSG00000135070.15	1.67376
intron_17_81128549_81131061	0.0950033	Brain_Caudate_basal_ganglia	0.881128	AATK	intron_17_79102349_79104861	ENSG00000181409.14	-1.66958
intron_6_17817233_17821786	0.147778	smultixcan	0.881129	KIF13A	intron_6_17817464_17822017	ENSG00000137177.20	1.44743
intron_9_92240691_92240856	0.0864763	Colon_Sigmoid	0.88113	IARS1	intron_9_95002973_95003138	ENSG00000196305.19	1.71429
intron_2_233485977_233488239	0.128766	Esophagus_Mucosa	0.881133	USP40	intron_2_234394623_234396885	ENSG00000085982.16	1.51899
intron_4_127656721_127663381	0.128796	Esophagus_Mucosa	0.881133	INTU	intron_4_128577876_128584536	ENSG00000164066.13	1.51887
intron_10_102810054_102812595	0.086848	Colon_Sigmoid	0.881135	WBP1L	intron_10_104569811_104572352	ENSG00000166272.18	1.71226
intron_10_102810054_102821217	0.086848	Colon_Sigmoid	0.881135	WBP1L	intron_10_104569811_104580974	ENSG00000166272.18	-1.71226
intron_11_68898012_68900535	0.0866546	Colon_Sigmoid	0.881135	MRPL21	intron_11_68665480_68668003	ENSG00000197345.13	-1.71332
intron_16_2065635_2070456	0.0866359	Colon_Sigmoid	0.881135	TSC2	intron_16_2115636_2120457	ENSG00000103197.18	1.71342
intron_17_67344780_67345745	0.0866434	Colon_Sigmoid	0.881135	PSMD12	intron_17_65340896_65341861	ENSG00000197170.10	1.71338
intron_22_45138916_45152405	0.0868543	Colon_Sigmoid	0.881135	NUP50-DT	intron_22_45534797_45548286	ENSG00000226328.8	1.71223
intron_2_86117159_86118921	0.0867693	Colon_Sigmoid	0.881135	PTCD3	intron_2_86344282_86346044	ENSG00000132300.19	-1.71269
intron_5_84106830_84137241	0.0868361	Colon_Sigmoid	0.881135	EDIL3	intron_5_83402648_83433059	ENSG00000164176.13	1.71233
intron_8_11821878_11826024	0.0867275	Colon_Sigmoid	0.881135	FDFT1	intron_8_11679387_11683533	ENSG00000079459.13	-1.71292
intron_8_11821878_11826079	0.0867275	Colon_Sigmoid	0.881135	FDFT1	intron_8_11679387_11683588	ENSG00000079459.13	1.71292
intron_8_71842747_71843645	0.0866693	Colon_Sigmoid	0.881135	MSC	intron_8_72754982_72755880	ENSG00000178860.9	-1.71324
intron_4_13572842_13576838	0.0827676	Pancreas	0.881144	BOD1L1	intron_4_13574466_13578462	ENSG00000038219.13	1.73485
intron_5_98868635_98869014	0.0827614	Pancreas	0.881144	CHD1	intron_5_98204339_98204718	ENSG00000153922.12	-1.73488
intron_14_22604079_22605787	0.0925144	Pituitary	0.881151	ABHD4	intron_14_23072984_23074693	ENSG00000100439.11	1.68228
intron_19_21175474_21182623	0.0924916	Pituitary	0.881151	ZNF431	intron_19_21358277_21365426	ENSG00000196705.8	1.6824
intron_6_25973285_25983164	0.0925457	Pituitary	0.881151	TRIM38	intron_6_25973513_25983392	ENSG00000112343.11	-1.68212
intron_9_111643094_111647107	0.0925457	Pituitary	0.881151	DNAJC25	intron_9_114405374_114409387	ENSG00000059769.20	1.68212
intron_13_45267376_45283442	0.0963824	Brain_Cortex	0.881152	GTF2F2	intron_13_45841511_45857577	ENSG00000188342.13	1.66265
intron_16_2100566_2102061	0.0963282	Brain_Cortex	0.881152	PKD1	intron_16_2150567_2152062	ENSG00000008710.20	-1.66292
intron_16_590119_590261	0.0964495	Brain_Cortex	0.881152	RAB40C	intron_16_640119_640261	ENSG00000197562.10	-1.66232
intron_16_727140_727412	0.0964451	Brain_Cortex	0.881152	HAGHL	intron_16_777140_777412	ENSG00000103253.19	-1.66234
intron_17_81128549_81128684	0.0963899	Brain_Cortex	0.881152	AATK	intron_17_79102349_79102484	ENSG00000181409.14	1.66261
intron_19_46468577_46469733	0.0964989	Brain_Cortex	0.881152	PNMA8A	intron_19_46971834_46972990	ENSG00000182013.18	1.66207
intron_19_46468577_46469938	0.0964989	Brain_Cortex	0.881152	PNMA8A	intron_19_46971834_46973195	ENSG00000182013.18	1.66207
intron_1_26446432_26447559	0.0962959	Brain_Cortex	0.881152	DHDDS	intron_1_26772923_26774050	ENSG00000117682.18	-1.66308
intron_20_63689648_63689750	0.0961887	Brain_Cortex	0.881152	RTEL1-TNFRSF6B	intron_20_62321001_62321103	ENSG00000026036.23	1.66362
intron_20_63689648_63689750	0.0961887	Brain_Cortex	0.881152	RTEL1	intron_20_62321001_62321103	ENSG00000258366.12	1.66362
intron_22_50444117_50444203	0.0964855	Brain_Cortex	0.881152	PPP6R2	intron_22_50882546_50882632	ENSG00000100239.16	-1.66214
intron_4_150198103_150199028	0.0962491	Brain_Cortex	0.881152	DCLK2	intron_4_151119255_151120180	ENSG00000170390.16	1.66332
intron_7_100175894_100176207	0.0931043	Skin_Not_Sun_Exposed_Suprapubic	0.881169	GPC2	intron_7_99773517_99773830	ENSG00000213420.8	1.67925
intron_18_58044708_58045072	0.0932629	Skin_Not_Sun_Exposed_Suprapubic	0.88117	NEDD4L	intron_18_55711940_55712304	ENSG00000049759.20	1.67843
intron_19_2737379_2739945	0.0932843	Skin_Not_Sun_Exposed_Suprapubic	0.88117	ENSG00000267001	intron_19_2737377_2739943	ENSG00000267001.1	1.67832
intron_19_2737379_2739945	0.0932843	Skin_Not_Sun_Exposed_Suprapubic	0.88117	SLC39A3	intron_19_2737377_2739943	ENSG00000141873.11	1.67832
intron_1_171258219_171267543	0.0932041	Skin_Not_Sun_Exposed_Suprapubic	0.88117	FMO1	intron_1_171227358_171236682	ENSG00000010932.17	1.67873
intron_6_52987408_52994157	0.0932889	Skin_Not_Sun_Exposed_Suprapubic	0.88117	GSTA4	intron_6_52852206_52858955	ENSG00000170899.11	1.6783
intron_7_99398013_99400303	0.0932356	Skin_Not_Sun_Exposed_Suprapubic	0.88117	PDAP1	intron_7_98995636_98997926	ENSG00000106244.13	1.67857
intron_5_157648896_157651112	0.147794	smultixcan	0.881172	SOX30	intron_5_157075904_157078120	ENSG00000039600.11	-1.44737
intron_6_158170538_158188431	0.147807	smultixcan	0.881172	GTF2H5	intron_6_158591570_158609463	ENSG00000272047.4	1.44732
intron_2_39768501_39769710	0.092606	Artery_Aorta	0.881176	THUMPD2	intron_2_39995641_39996850	ENSG00000138050.15	-1.68181
intron_11_133912007_133912295	0.159693	Brain_Cerebellum	0.881182	IGSF9B	intron_11_133781902_133782190	ENSG00000080854.16	-1.4061
intron_12_105152451_105156726	0.159784	Brain_Cerebellum	0.881182	WASHC4	intron_12_105546229_105550504	ENSG00000136051.15	-1.4058
intron_13_51756462_51758192	0.15972	Brain_Cerebellum	0.881182	WDFY2	intron_13_52330598_52332328	ENSG00000139668.9	1.40602
intron_21_42291656_42294542	0.159783	Brain_Cerebellum	0.881182	ABCG1	intron_21_43711766_43714652	ENSG00000160179.19	-1.4058
intron_7_94644667_94655990	0.159759	Brain_Cerebellum	0.881182	SGCE	intron_7_94273979_94285302	ENSG00000127990.19	-1.40588
intron_15_64842028_64848593	0.0944427	Brain_Nucleus_accumbens_basal_ganglia	0.881184	ENSG00000249240	intron_15_65134227_65140792	ENSG00000249240.2	-1.67241
intron_15_64842028_64848593	0.0944427	Brain_Nucleus_accumbens_basal_ganglia	0.881184	PLEKHO2	intron_15_65134227_65140792	ENSG00000241839.10	-1.67241
intron_16_89114487_89120801	0.0944572	Brain_Nucleus_accumbens_basal_ganglia	0.881184	ACSF3	intron_16_89180895_89187209	ENSG00000176715.17	-1.67234
intron_18_26924845_26925817	0.0946165	Brain_Nucleus_accumbens_basal_ganglia	0.881184	AQP4-AS1	intron_18_24504809_24505781	ENSG00000260372.7	1.67153
intron_19_55342380_55342742	0.0944985	Brain_Nucleus_accumbens_basal_ganglia	0.881184	KMT5C	intron_19_55853748_55854110	ENSG00000133247.14	1.67213
intron_21_42476047_42477291	0.0946183	Brain_Nucleus_accumbens_basal_ganglia	0.881184	RSPH1	intron_21_43896157_43897401	ENSG00000160188.10	1.67152
intron_21_42477444_42482637	0.0946183	Brain_Nucleus_accumbens_basal_ganglia	0.881184	RSPH1	intron_21_43897554_43902747	ENSG00000160188.10	1.67152
intron_2_241606473_241632917	0.0943678	Brain_Nucleus_accumbens_basal_ganglia	0.881184	THAP4	intron_2_242545888_242572332	ENSG00000176946.13	1.67279
intron_5_154950938_154956371	0.0945609	Brain_Nucleus_accumbens_basal_ganglia	0.881184	MRPL22	intron_5_154330498_154335931	ENSG00000082515.18	1.67181
intron_20_44930726_44933057	0.147825	smultixcan	0.881186	PABPC1L	intron_20_43559367_43561698	ENSG00000101104.13	-5.55112e-17
intron_14_100938956_100940365	0.147833	smultixcan	0.881188	MEG8	intron_14_101405293_101406702	ENSG00000225746.13	1.44723
intron_14_100938956_100940365	0.147833	smultixcan	0.881188	MIR493HG	intron_14_101405293_101406702	ENSG00000258399.8	1.44723
intron_16_88701418_88706171	0.0867929	Artery_Tibial	0.881213	RNF166	intron_16_88767826_88772579	ENSG00000158717.11	-1.71256
intron_2_86117159_86118921	0.0867693	Artery_Tibial	0.881213	PTCD3	intron_2_86344282_86346044	ENSG00000132300.19	1.71269
intron_17_19652632_19656366	0.0977641	Kidney_Cortex	0.881213	ALDH3A2	intron_17_19555945_19559679	ENSG00000072210.19	-1.65579
intron_11_73825796_73843247	0.0946753	Brain_Nucleus_accumbens_basal_ganglia	0.881219	MRPL48	intron_11_73536841_73554292	ENSG00000175581.14	1.67123
intron_12_132741485_132743154	0.0947113	Brain_Nucleus_accumbens_basal_ganglia	0.881219	ANKLE2	intron_12_133318071_133319740	ENSG00000176915.15	1.67105
intron_17_18195035_18206815	0.0948542	Brain_Nucleus_accumbens_basal_ganglia	0.881219	ALKBH5	intron_17_18098349_18110129	ENSG00000091542.9	1.67033
intron_1_169397391_169419013	0.094899	Brain_Nucleus_accumbens_basal_ganglia	0.881219	CCDC181	intron_1_169366629_169388251	ENSG00000117477.13	1.6701
intron_1_61694770_61700934	0.0948121	Brain_Nucleus_accumbens_basal_ganglia	0.881219	TM2D1	intron_1_62160442_62166606	ENSG00000162604.12	-1.67054
intron_6_96891391_96896744	0.0948583	Brain_Nucleus_accumbens_basal_ganglia	0.881219	NDUFAF4	intron_6_97339267_97344620	ENSG00000123545.6	1.67031
intron_7_73574513_73576541	0.0949323	Brain_Nucleus_accumbens_basal_ganglia	0.881219	TBL2	intron_7_72988843_72990871	ENSG00000106638.18	1.66993
intron_7_73574513_73578420	0.0949323	Brain_Nucleus_accumbens_basal_ganglia	0.881219	TBL2	intron_7_72988843_72992750	ENSG00000106638.18	-1.66993
intron_11_64231964_64233894	0.0731114	Brain_Anterior_cingulate_cortex_BA24	0.881226	DNAJC4	intron_11_63999436_64001366	ENSG00000110011.14	1.79213
intron_11_64232614_64232704	0.0731114	Brain_Anterior_cingulate_cortex_BA24	0.881226	DNAJC4	intron_11_64000086_64000176	ENSG00000110011.14	-1.79213
intron_12_31089490_31089891	0.147873	smultixcan	0.881228	DDX11	intron_12_31242424_31242825	ENSG00000013573.17	-1.40926
intron_4_54280482_54281581	0.147875	smultixcan	0.881228	PDGFRA	intron_4_55146649_55147748	ENSG00000134853.12	1.44684
intron_4_54280482_54285371	0.147855	smultixcan	0.881228	ENSG00000282278	intron_4_55146649_55151538	ENSG00000282278.1	-1.44689
intron_4_54280482_54285371	0.147855	smultixcan	0.881228	PDGFRA	intron_4_55146649_55151538	ENSG00000134853.12	-1.44689
intron_6_56074285_56075479	0.147874	smultixcan	0.881228	COL21A1	intron_6_55939083_55940277	ENSG00000124749.17	0.95408
intron_6_106583420_106587679	0.132221	Brain_Putamen_basal_ganglia	0.881238	RTN4IP1	intron_6_107031295_107035554	ENSG00000130347.13	-1.5054
intron_7_97937160_97945508	0.0956233	Esophagus_Gastroesophageal_Junction	0.881245	ENSG00000284707	intron_7_97566472_97574820	ENSG00000284707.2	-1.66645
intron_10_37803943_37833025	0.0832659	Minor_Salivary_Gland	0.881257	ZNF248	intron_10_38092871_38121953	ENSG00000198105.16	-1.73204
intron_10_77816175_77816551	0.0835416	Minor_Salivary_Gland	0.881257	DLG5	intron_10_79575933_79576309	ENSG00000151208.17	-1.7305
intron_11_78106946_78109442	0.0836433	Minor_Salivary_Gland	0.881257	ALG8	intron_11_77817992_77820488	ENSG00000159063.14	-1.72993
intron_15_34163690_34177821	0.0834929	Minor_Salivary_Gland	0.881257	KATNBL1	intron_15_34455891_34470022	ENSG00000134152.11	1.73077
intron_15_34163690_34209951	0.0834929	Minor_Salivary_Gland	0.881257	KATNBL1	intron_15_34455891_34502152	ENSG00000134152.11	-1.73077
intron_15_42878684_42920438	0.0833548	Minor_Salivary_Gland	0.881257	TTBK2	intron_15_43170882_43212636	ENSG00000128881.18	1.73154
intron_17_16086442_16091863	0.0836433	Minor_Salivary_Gland	0.881257	NCOR1	intron_17_15989756_15995177	ENSG00000141027.23	-1.72993
intron_17_48032741_48033211	0.0833796	Minor_Salivary_Gland	0.881257	COPZ2	intron_17_46110107_46110577	ENSG00000005243.10	-1.7314
intron_21_33834424_33836441	0.0835833	Minor_Salivary_Gland	0.881257	ITSN1	intron_21_35206728_35208745	ENSG00000205726.15	1.73026
intron_6_128883357_129049918	0.0835132	Minor_Salivary_Gland	0.881257	LAMA2	intron_6_129204502_129371063	ENSG00000196569.14	-1.73066
intron_6_30199153_30213305	0.0833534	Minor_Salivary_Gland	0.881257	TRIM26	intron_6_30166930_30181082	ENSG00000234127.9	1.73155
intron_8_141221765_141253989	0.0836145	Minor_Salivary_Gland	0.881257	SLC45A4	intron_8_142231864_142264088	ENSG00000022567.10	-1.73009
intron_11_16744684_16752785	0.16088	Brain_Cerebellar_Hemisphere	0.881257	C11orf58	intron_11_16766231_16774332	ENSG00000110696.10	1.40212
intron_14_63205047_63269110	0.160562	Brain_Cerebellar_Hemisphere	0.881257	RHOJ	intron_14_63671765_63735828	ENSG00000126785.13	-1.40318
intron_15_63638536_63638711	0.161002	Brain_Cerebellar_Hemisphere	0.881257	HERC1	intron_15_63930735_63930910	ENSG00000103657.14	-1.40171
intron_15_63663204_63664470	0.161002	Brain_Cerebellar_Hemisphere	0.881257	HERC1	intron_15_63955403_63956669	ENSG00000103657.14	1.40171
intron_16_731702_732301	0.160711	Brain_Cerebellar_Hemisphere	0.881257	CIAO3	intron_16_781702_782301	ENSG00000103245.14	-1.40268
intron_17_76274243_76275819	0.161051	Brain_Cerebellar_Hemisphere	0.881257	QRICH2	intron_17_74270324_74271900	ENSG00000129646.16	-1.40154
intron_19_35744421_35745125	0.160645	Brain_Cerebellar_Hemisphere	0.881257	U2AF1L4	intron_19_36235322_36236026	ENSG00000161265.15	1.4029
intron_19_4676656_4679835	0.16089	Brain_Cerebellar_Hemisphere	0.881257	DPP9	intron_19_4676668_4679847	ENSG00000142002.19	-1.40209
intron_19_50512810_50512927	0.161106	Brain_Cerebellar_Hemisphere	0.881257	ASPDH	intron_19_51016067_51016184	ENSG00000204653.10	1.40136
intron_1_110950123_110963621	0.161132	Brain_Cerebellar_Hemisphere	0.881257	LRIF1	intron_1_111492745_111506243	ENSG00000121931.16	-1.40127
intron_1_116027022_116031366	0.161023	Brain_Cerebellar_Hemisphere	0.881257	SLC22A15	intron_1_116569643_116573987	ENSG00000163393.13	-1.40164
intron_21_42288037_42288211	0.160671	Brain_Cerebellar_Hemisphere	0.881257	ABCG1	intron_21_43708147_43708321	ENSG00000160179.19	1.40282
intron_21_42288073_42288211	0.160671	Brain_Cerebellar_Hemisphere	0.881257	ABCG1	intron_21_43708183_43708321	ENSG00000160179.19	-1.40282
intron_22_37560588_37566072	0.16112	Brain_Cerebellar_Hemisphere	0.881257	CDC42EP1	intron_22_37956595_37962079	ENSG00000128283.7	1.40132
intron_5_179848066_179851243	0.161077	Brain_Cerebellar_Hemisphere	0.881257	MRNIP	intron_5_179275066_179278243	ENSG00000161010.16	1.40146
intron_5_69311204_69313985	0.161077	Brain_Cerebellar_Hemisphere	0.881257	CCDC125	intron_5_68607031_68609812	ENSG00000183323.13	-1.40146
intron_5_81420533_81437430	0.160702	Brain_Cerebellar_Hemisphere	0.881257	SSBP2	intron_5_80716352_80733249	ENSG00000145687.17	1.40271
intron_6_49435623_49440206	0.160784	Brain_Cerebellar_Hemisphere	0.881257	MMUT	intron_6_49403336_49407919	ENSG00000146085.8	1.40244
intron_7_74515596_74518139	0.160826	Brain_Cerebellar_Hemisphere	0.881257	GTF2IRD1	intron_7_73929926_73932469	ENSG00000006704.11	-1.4023
intron_8_22927720_22927823	0.161103	Brain_Cerebellar_Hemisphere	0.881257	PEBP4	intron_8_22785233_22785336	ENSG00000134020.8	-1.40137
intron_8_6621691_6642994	0.161077	Brain_Cerebellar_Hemisphere	0.881257	MCPH1	intron_8_6479212_6500515	ENSG00000147316.15	-1.40146
intron_8_66922725_66925437	0.160991	Brain_Cerebellar_Hemisphere	0.881257	SNHG6	intron_8_67834960_67837672	ENSG00000245910.9	-1.40175
intron_12_48135383_48137721	0.0943589	Uterus	0.881257	PFKM	intron_12_48529166_48531504	ENSG00000152556.17	1.67284
intron_17_63667060_63681766	0.0943589	Uterus	0.881257	MAP3K3	intron_17_61744420_61759126	ENSG00000198909.8	1.67284
intron_2_241606473_241632917	0.0943678	Uterus	0.881257	THAP4	intron_2_242545888_242572332	ENSG00000176946.13	1.67279
intron_9_36657363_36665350	0.094899	Spleen	0.881261	MELK	intron_9_36657360_36665347	ENSG00000165304.8	1.6701
intron_18_8247919_8296368	0.147892	smultixcan	0.881272	PTPRM	intron_18_8247917_8296366	ENSG00000173482.17	0.725333
intron_4_8214580_8216111	0.0938146	Adipose_Visceral_Omentum	0.881276	SH3TC1	intron_4_8216307_8217838	ENSG00000125089.18	-1.67561
intron_9_131465078_131467563	0.0938017	Adipose_Visceral_Omentum	0.881276	PRRC2B	intron_9_134340465_134342950	ENSG00000288701.1	1.67568
intron_12_103931748_103932277	0.161189	Brain_Cerebellar_Hemisphere	0.881282	HSP90B1	intron_12_104325526_104326055	ENSG00000166598.16	1.40108
intron_11_96387613_96389844	0.0926906	Artery_Aorta	0.881294	CCDC82	intron_11_96120777_96123008	ENSG00000149231.16	1.68137
intron_12_121240542_121244573	0.0926619	Artery_Aorta	0.881294	CAMKK2	intron_12_121678345_121682376	ENSG00000110931.19	-1.68152
intron_7_101232515_101232604	0.092701	Artery_Aorta	0.881294	CLDN15	intron_7_100875796_100875885	ENSG00000106404.14	-1.68132
intron_8_58411469_58416850	0.0819071	Artery_Coronary	0.8813	UBXN2B	intron_8_59324028_59329409	ENSG00000215114.10	-1.73973
intron_17_42105167_42105736	0.129323	Cells_EBV-transformed_lymphocytes	0.881306	DHX58	intron_17_40257185_40257754	ENSG00000108771.13	1.51678
intron_17_42105167_42107604	0.129323	Cells_EBV-transformed_lymphocytes	0.881306	DHX58	intron_17_40257185_40259622	ENSG00000108771.13	-1.51678
intron_2_108486648_108487699	0.129226	Cells_EBV-transformed_lymphocytes	0.881306	GCC2	intron_2_109103104_109104155	ENSG00000135968.22	-1.51716
intron_3_184354658_184354904	0.129343	Cells_EBV-transformed_lymphocytes	0.881306	CLCN2	intron_3_184072446_184072692	ENSG00000114859.16	1.5167
intron_3_184354714_184354904	0.129343	Cells_EBV-transformed_lymphocytes	0.881306	CLCN2	intron_3_184072502_184072692	ENSG00000114859.16	-1.5167
intron_7_73574513_73578420	0.0949323	Spleen	0.881309	TBL2	intron_7_72988843_72992750	ENSG00000106638.18	-1.66993
intron_13_113084984_113085086	0.147915	smultixcan	0.881323	MCF2L	intron_13_113739298_113739400	ENSG00000126217.22	0.983694
intron_2_24820114_24820384	0.147911	smultixcan	0.881323	ADCY3	intron_2_25042983_25043253	ENSG00000138031.15	-0.811142
intron_11_126205781_126209521	0.0961474	Heart_Atrial_Appendage	0.88133	RPUSD4	intron_11_126075676_126079416	ENSG00000165526.9	1.66383
intron_12_7097163_7099686	0.0964889	Stomach	0.881331	C1RL	intron_12_7249759_7252282	ENSG00000139178.12	1.66212
intron_13_45267376_45283442	0.0963824	Stomach	0.881331	GTF2F2	intron_13_45841511_45857577	ENSG00000188342.13	1.66265
intron_13_49525937_49526387	0.09656	Stomach	0.881331	PHF11	intron_13_50100073_50100523	ENSG00000136147.18	-1.66176
intron_19_11116212_11120092	0.0965387	Stomach	0.881331	LDLR	intron_19_11226888_11230768	ENSG00000130164.14	1.66187
intron_19_20545976_20552475	0.0965099	Stomach	0.881331	ZNF737	intron_19_20728782_20735281	ENSG00000237440.9	-1.66201
intron_1_26446432_26447559	0.0962959	Stomach	0.881331	DHDDS	intron_1_26772923_26774050	ENSG00000117682.18	-1.66308
intron_20_6768875_6770120	0.0963598	Stomach	0.881331	BMP2	intron_20_6749522_6750767	ENSG00000125845.7	-1.66276
intron_22_50444117_50444203	0.0964855	Stomach	0.881331	PPP6R2	intron_22_50882546_50882632	ENSG00000100239.16	-1.66214
intron_6_100625334_100627590	0.0964566	Stomach	0.881331	ASCC3	intron_6_101073210_101075466	ENSG00000112249.14	1.66228
intron_6_13326906_13328316	0.096574	Stomach	0.881331	TBC1D7	intron_6_13327138_13328548	ENSG00000145979.18	1.66169
intron_6_13326906_13328456	0.096574	Stomach	0.881331	TBC1D7	intron_6_13327138_13328688	ENSG00000145979.18	-1.66169
intron_17_42105989_42107604	0.0966054	Stomach	0.881334	DHX58	intron_17_40258007_40259622	ENSG00000108771.13	-1.66154
intron_10_126007182_126008407	0.0791917	Prostate	0.881349	FANK1	intron_10_127695751_127696976	ENSG00000203780.12	-1.7554
intron_17_42105167_42105736	0.0791556	Prostate	0.881349	DHX58	intron_17_40257185_40257754	ENSG00000108771.13	1.75561
intron_17_50678219_50679798	0.0791917	Prostate	0.881349	ABCC3	intron_17_48755580_48757159	ENSG00000108846.16	1.7554
intron_17_6899461_6899593	0.0792124	Prostate	0.881349	ALOX12P2	intron_17_6802780_6802912	ENSG00000291084.1	-1.75527
intron_17_6899490_6899593	0.0792124	Prostate	0.881349	ALOX12P2	intron_17_6802809_6802912	ENSG00000291084.1	1.75527
intron_17_6899490_6899593	0.0792124	Prostate	0.881349	ALOX12P2	intron_17_6802809_6802912	ENSG00000262943.10	1.75527
intron_2_3465695_3477692	0.0791917	Prostate	0.881349	TRAPPC12	intron_2_3469466_3481463	ENSG00000171853.16	1.7554
intron_3_132682090_132682703	0.0789464	Prostate	0.881349	NPHP3-ACAD11	intron_3_132400934_132401547	ENSG00000274810.4	1.75683
intron_3_132682090_132682703	0.0789464	Prostate	0.881349	NPHP3	intron_3_132400934_132401547	ENSG00000113971.21	1.75683
intron_5_173146958_173151566	0.0791917	Prostate	0.881349	BNIP1	intron_5_172573961_172578569	ENSG00000113734.18	-1.7554
intron_9_128828860_128829110	0.0790823	Prostate	0.881349	ENSG00000286112	intron_9_131591139_131591389	ENSG00000286112.1	1.75604
intron_9_128828860_128829110	0.0790823	Prostate	0.881349	SPOUT1	intron_9_131591139_131591389	ENSG00000198917.13	1.75604
intron_5_175478639_175492095	0.0949812	Brain_Nucleus_accumbens_basal_ganglia	0.881352	SFXN1	intron_5_174905642_174919098	ENSG00000164466.13	1.66969
intron_6_36479711_36481562	0.081968	Artery_Coronary	0.881357	KCTD20	intron_6_36447488_36449339	ENSG00000112078.14	-1.73938
intron_17_76313016_76313199	0.0732406	Brain_Anterior_cingulate_cortex_BA24	0.881363	PRPSAP1	intron_17_74309097_74309280	ENSG00000161542.17	-1.79133
intron_8_109586162_109618842	0.0732148	Brain_Anterior_cingulate_cortex_BA24	0.881363	SYBU	intron_8_110598391_110631071	ENSG00000147642.17	-1.79149
intron_8_39083073_39090047	0.0732274	Brain_Anterior_cingulate_cortex_BA24	0.881363	ADAM9	intron_8_38940592_38947566	ENSG00000168615.13	1.79141
intron_2_95117945_95121734	0.0937271	Breast_Mammary_Tissue	0.881376	MRPS5	intron_2_95783690_95787479	ENSG00000144029.14	1.67606
intron_19_35332924_35340881	0.0688969	Brain_Spinal_cord_cervical_c-1	0.88139	CD22	intron_19_35823827_35831784	ENSG00000012124.17	-1.8191
intron_1_26832607_26848608	0.0688887	Brain_Spinal_cord_cervical_c-1	0.88139	ZDHHC18	intron_1_27159098_27175099	ENSG00000204160.12	1.81915
intron_9_131486182_131487167	0.0944401	Uterus	0.881393	PRRC2B	intron_9_134361569_134362554	ENSG00000288701.1	1.67243
intron_14_102508549_102509529	0.0944852	Uterus	0.881399	ANKRD9	intron_14_102974886_102975866	ENSG00000156381.9	-1.6722
intron_19_55342380_55342742	0.0944985	Uterus	0.881399	KMT5C	intron_19_55853748_55854110	ENSG00000133247.14	1.67213
intron_17_58730307_58732484	0.147949	smultixcan	0.881399	RAD51C	intron_17_56807668_56809845	ENSG00000108384.16	1.44682
intron_1_220159421_220162198	0.147951	smultixcan	0.881399	RAB3GAP2	intron_1_220332763_220335540	ENSG00000118873.17	-0.482269
intron_2_240932414_240932702	0.147959	smultixcan	0.881406	CROCC2	intron_2_241871831_241872119	ENSG00000226321.6	-1.44678
intron_17_45232480_45233224	0.147971	smultixcan	0.88141	FMNL1	intron_17_43309847_43310591	ENSG00000184922.15	-1.44674
intron_1_116037388_116062762	0.147975	smultixcan	0.88141	SLC22A15	intron_1_116580009_116605383	ENSG00000163393.13	1.44672
intron_17_41835682_41835859	0.129414	Cells_EBV-transformed_lymphocytes	0.881411	NT5C3B	intron_17_39991934_39992111	ENSG00000141698.17	-1.51642
intron_19_41585871_41586464	0.129539	Cells_EBV-transformed_lymphocytes	0.881411	CEACAM21	intron_19_42092224_42092817	ENSG00000007129.18	1.51592
intron_19_41586195_41586464	0.129539	Cells_EBV-transformed_lymphocytes	0.881411	CEACAM21	intron_19_42092548_42092817	ENSG00000007129.18	1.51592
intron_19_48048388_48052997	0.129535	Cells_EBV-transformed_lymphocytes	0.881411	PLA2G4C	intron_19_48551645_48556254	ENSG00000105499.14	1.51594
intron_6_33442494_33442889	0.129493	Cells_EBV-transformed_lymphocytes	0.881411	SYNGAP1	intron_6_33410271_33410666	ENSG00000197283.18	1.51611
intron_7_22860638_22860886	0.129427	Cells_EBV-transformed_lymphocytes	0.881411	SNHG26	intron_7_22900257_22900505	ENSG00000228649.11	1.51636
intron_2_23857503_23863381	0.14799	smultixcan	0.881411	ATAD2B	intron_2_24080373_24086251	ENSG00000119778.15	-1.44667
intron_3_48260939_48267918	0.147998	smultixcan	0.881411	ZNF589	intron_3_48302429_48309408	ENSG00000164048.14	0.75183
intron_6_8413699_8414908	0.147989	smultixcan	0.881411	SLC35B3	intron_6_8413932_8415141	ENSG00000124786.12	1.60111
intron_11_45910312_45910898	0.148025	smultixcan	0.881415	PEX16	intron_11_45931863_45932449	ENSG00000121680.16	-0.253471
intron_14_50115911_50116069	0.148044	smultixcan	0.881415	VCPKMT	intron_14_50582629_50582787	ENSG00000100483.14	0.0733391
intron_14_50115911_50116080	0.148044	smultixcan	0.881415	VCPKMT	intron_14_50582629_50582798	ENSG00000100483.14	-0.164836
intron_16_66724748_66725828	0.148091	smultixcan	0.881415	DYNC1LI2	intron_16_66758651_66759731	ENSG00000135720.13	0.297418
intron_17_76558600_76558945	0.148083	smultixcan	0.881415	SNHG16	intron_17_74554682_74555027	ENSG00000163597.17	0.785149
intron_17_81191335_81192318	0.148062	smultixcan	0.881415	CEP131	intron_17_79165135_79166118	ENSG00000141577.14	-0.334572
intron_19_56478293_56494163	0.148108	smultixcan	0.881415	ZNF667-AS1	intron_19_56989662_57005532	ENSG00000166770.12	-0.391811
intron_1_162655374_162719037	0.148037	smultixcan	0.881415	DDR2	intron_1_162625164_162688827	ENSG00000162733.19	0.309828
intron_21_44086960_44087699	0.148111	smultixcan	0.881415	TRAPPC10	intron_21_45506841_45507580	ENSG00000160218.13	-0.241039
intron_2_48474819_48479484	0.148026	smultixcan	0.881415	PPP1R21	intron_2_48701958_48706623	ENSG00000162869.16	1.44654
intron_5_138386621_138391013	0.148085	smultixcan	0.881415	KDM3B	intron_5_137722310_137726702	ENSG00000120733.14	0.803515
intron_5_52788414_52824313	0.148037	smultixcan	0.881415	ITGA1	intron_5_52084248_52120147	ENSG00000213949.10	-1.87878
intron_7_55923699_55938982	0.148074	smultixcan	0.881415	ZNF713	intron_7_55991392_56006675	ENSG00000178665.16	-0.0803336
intron_12_6944565_6945771	0.0842079	Thyroid	0.881417	C12orf57	intron_12_7053728_7054934	ENSG00000111678.11	1.72678
intron_12_6944652_6945771	0.0842079	Thyroid	0.881417	C12orf57	intron_12_7053815_7054934	ENSG00000111678.11	-1.72678
intron_8_6459402_6477594	0.0842332	Thyroid	0.881417	MCPH1	intron_8_6316923_6335115	ENSG00000147316.15	-1.72664
intron_17_73236995_73242896	0.09656	Brain_Cortex	0.881417	C17orf80	intron_17_71233134_71239035	ENSG00000141219.16	-1.66176
intron_12_62306058_62314790	0.148133	smultixcan	0.881425	USP15	intron_12_62699839_62708571	ENSG00000135655.16	0.997677
intron_13_27622009_27622875	0.148142	smultixcan	0.881425	POLR1D	intron_13_28196146_28197012	ENSG00000186184.20	-0.603574
intron_14_80206338_80211251	0.14816	smultixcan	0.881425	DIO2	intron_14_80672681_80677594	ENSG00000211448.14	-1.19914
intron_1_224515876_224521000	0.148131	smultixcan	0.881425	CNIH3	intron_1_224703578_224708702	ENSG00000143786.8	-1.32741
intron_9_130200982_130217832	0.148165	smultixcan	0.881425	NCS1	intron_9_132963261_132980111	ENSG00000107130.10	1.44604
intron_8_96231132_96231774	0.0956712	Esophagus_Gastroesophageal_Junction	0.881434	UQCRB	intron_8_97243360_97244002	ENSG00000156467.10	1.66621
intron_12_101677394_101678102	0.0991225	Testis	0.881436	MYBPC1	intron_12_102071172_102071880	ENSG00000196091.15	1.64912
intron_15_48781359_48782139	0.129573	Cells_EBV-transformed_lymphocytes	0.881437	CEP152	intron_15_49073556_49074336	ENSG00000103995.14	-1.51579
intron_1_169310080_169324393	0.0945393	Uterus	0.881442	NME7	intron_1_169279318_169293631	ENSG00000143156.14	1.67192
intron_5_154950938_154956371	0.0945609	Uterus	0.881442	MRPL22	intron_5_154330498_154335931	ENSG00000082515.18	1.67181
intron_11_60173129_60175506	0.0957392	Esophagus_Gastroesophageal_Junction	0.881443	MS4A6A	intron_11_59940602_59942979	ENSG00000110077.15	1.66587
intron_12_31987322_31992378	0.0957564	Esophagus_Gastroesophageal_Junction	0.881443	RESF1	intron_12_32140256_32145312	ENSG00000174718.12	-1.66578
intron_14_24441795_24442109	0.0957812	Esophagus_Gastroesophageal_Junction	0.881443	SDR39U1	intron_14_24911001_24911315	ENSG00000100445.18	-1.66566
intron_19_44758473_44758724	0.0957611	Esophagus_Gastroesophageal_Junction	0.881443	BCL3	intron_19_45261730_45261981	ENSG00000069399.15	-1.66576
intron_10_27114607_27116060	0.0952638	Brain_Nucleus_accumbens_basal_ganglia	0.881474	YME1L1	intron_10_27403536_27404989	ENSG00000136758.20	1.66826
intron_12_16560538_16600714	0.0954506	Brain_Nucleus_accumbens_basal_ganglia	0.881474	LMO3	intron_12_16713472_16753648	ENSG00000048540.16	1.66732
intron_13_77741440_77744283	0.0953415	Brain_Nucleus_accumbens_basal_ganglia	0.881474	SLAIN1	intron_13_78315575_78318418	ENSG00000139737.23	-1.66787
intron_16_84194221_84194442	0.0951178	Brain_Nucleus_accumbens_basal_ganglia	0.881474	ADAD2	intron_16_84227827_84228048	ENSG00000140955.11	-1.669
intron_19_11987823_12001774	0.0953628	Brain_Nucleus_accumbens_basal_ganglia	0.881474	ENSG00000286098	intron_19_12098638_12112589	ENSG00000286098.1	-1.66776
intron_19_11987823_12001774	0.0953628	Brain_Nucleus_accumbens_basal_ganglia	0.881474	ZNF433-AS1	intron_19_12098638_12112589	ENSG00000219665.8	-1.66776
intron_1_20184624_20186360	0.0954469	Brain_Nucleus_accumbens_basal_ganglia	0.881474	PLA2G2C	intron_1_20511117_20512853	ENSG00000187980.7	1.66734
intron_1_207062078_207062620	0.095155	Brain_Nucleus_accumbens_basal_ganglia	0.881474	PFKFB2	intron_1_207235423_207235965	ENSG00000123836.15	-1.66881
intron_20_50936262_50940865	0.0955807	Brain_Nucleus_accumbens_basal_ganglia	0.881474	DPM1	intron_20_49552799_49557402	ENSG00000000419.14	1.66667
intron_20_63689132_63689502	0.0953222	Brain_Nucleus_accumbens_basal_ganglia	0.881474	RTEL1-TNFRSF6B	intron_20_62320485_62320855	ENSG00000026036.23	1.66797
intron_20_63689132_63689502	0.0953222	Brain_Nucleus_accumbens_basal_ganglia	0.881474	RTEL1	intron_20_62320485_62320855	ENSG00000258366.12	1.66797
intron_20_63689132_63689750	0.0955807	Brain_Nucleus_accumbens_basal_ganglia	0.881474	RTEL1	intron_20_62320485_62321103	ENSG00000258366.12	-1.66667
intron_2_24972232_24972626	0.095486	Brain_Nucleus_accumbens_basal_ganglia	0.881474	DNAJC27-AS1	intron_2_25195101_25195495	ENSG00000224165.8	1.66714
intron_3_180987022_180988023	0.0953858	Brain_Nucleus_accumbens_basal_ganglia	0.881474	DNAJC19	intron_3_180704810_180705811	ENSG00000205981.9	1.66765
intron_5_132334926_132349815	0.0955436	Brain_Nucleus_accumbens_basal_ganglia	0.881474	MIR3936HG	intron_5_131670619_131685508	ENSG00000233006.8	-1.66685
intron_5_149513209_149517794	0.0955807	Brain_Nucleus_accumbens_basal_ganglia	0.881474	CSNK1A1	intron_5_148892772_148897357	ENSG00000113712.19	1.66667
intron_5_149513209_149520290	0.0955807	Brain_Nucleus_accumbens_basal_ganglia	0.881474	CSNK1A1	intron_5_148892772_148899853	ENSG00000113712.19	-1.66667
intron_9_108977048_108979281	0.0953092	Brain_Nucleus_accumbens_basal_ganglia	0.881474	CTNNAL1	intron_9_111739328_111741561	ENSG00000119326.15	1.66803
intron_12_109247703_109249984	0.0968241	Brain_Cortex	0.881493	ACACB	intron_12_109685508_109687789	ENSG00000076555.16	1.66045
intron_15_72580991_72582075	0.0966982	Brain_Cortex	0.881493	ARIH1	intron_15_72873332_72874416	ENSG00000166233.15	-1.66108
intron_19_58040544_58052490	0.0966419	Brain_Cortex	0.881493	ZSCAN1	intron_19_58551912_58563858	ENSG00000152467.10	1.66136
intron_20_63244084_63244470	0.0968221	Brain_Cortex	0.881493	NKAIN4	intron_20_61875436_61875822	ENSG00000101198.15	1.66046
intron_7_99459263_99460086	0.0966986	Brain_Cortex	0.881493	ATP5MF	intron_7_99056886_99057709	ENSG00000241468.8	1.66107
intron_9_34179240_34220908	0.0967404	Brain_Cortex	0.881493	UBAP1	intron_9_34179238_34220906	ENSG00000165006.14	-1.66087
intron_12_132741485_132741809	0.0947113	Uterus	0.881499	ANKLE2	intron_12_133318071_133318395	ENSG00000176915.15	-1.67105
intron_12_132741485_132743154	0.0947113	Uterus	0.881499	ANKLE2	intron_12_133318071_133319740	ENSG00000176915.15	1.67105
intron_12_132741891_132743154	0.0947113	Uterus	0.881499	ANKLE2	intron_12_133318477_133319740	ENSG00000176915.15	-1.67105
intron_18_54287411_54291833	0.0946582	Uterus	0.881499	POLI	intron_18_51813781_51818203	ENSG00000101751.11	-1.67132
intron_3_130117092_130119321	0.0946165	Uterus	0.881499	LINC02021	intron_3_129835935_129838164	ENSG00000249846.7	-1.67153
intron_19_21175474_21182623	0.0924916	Lung	0.881501	ZNF431	intron_19_21358277_21365426	ENSG00000196705.8	-1.6824
intron_10_70537906_70538280	0.0694605	Brain_Spinal_cord_cervical_c-1	0.881511	PALD1	intron_10_72297662_72298036	ENSG00000107719.10	1.81541
intron_12_110376216_110377393	0.0698442	Brain_Spinal_cord_cervical_c-1	0.881511	ANAPC7	intron_12_110814021_110815198	ENSG00000196510.14	1.81292
intron_12_110376216_110381752	0.0698442	Brain_Spinal_cord_cervical_c-1	0.881511	ANAPC7	intron_12_110814021_110819557	ENSG00000196510.14	-1.81292
intron_12_31103020_31103317	0.0694377	Brain_Spinal_cord_cervical_c-1	0.881511	DDX11	intron_12_31255954_31256251	ENSG00000013573.17	1.81556
intron_12_93570198_93572685	0.0699738	Brain_Spinal_cord_cervical_c-1	0.881511	SOCS2	intron_12_93963974_93966461	ENSG00000120833.14	1.81208
intron_16_4959386_4987557	0.0690627	Brain_Spinal_cord_cervical_c-1	0.881511	SEC14L5	intron_16_5009387_5037558	ENSG00000103184.12	1.81801
intron_17_42114604_42114892	0.0691565	Brain_Spinal_cord_cervical_c-1	0.881511	KAT2A	intron_17_40266622_40266910	ENSG00000108773.11	-1.8174
intron_17_42114604_42114954	0.0691565	Brain_Spinal_cord_cervical_c-1	0.881511	KAT2A	intron_17_40266622_40266972	ENSG00000108773.11	1.8174
intron_18_5489194_5543913	0.0698925	Brain_Spinal_cord_cervical_c-1	0.881511	EPB41L3	intron_18_5489193_5543912	ENSG00000082397.18	-1.81261
intron_19_16647261_16654035	0.069946	Brain_Spinal_cord_cervical_c-1	0.881511	ENSG00000268790	intron_19_16758072_16764846	ENSG00000268790.5	-1.81226
intron_19_16647261_16654035	0.069946	Brain_Spinal_cord_cervical_c-1	0.881511	SMIM7	intron_19_16758072_16764846	ENSG00000214046.9	-1.81226
intron_19_40622667_40623604	0.0699738	Brain_Spinal_cord_cervical_c-1	0.881511	LTBP4	intron_19_41128572_41129509	ENSG00000090006.18	1.81208
intron_19_49003334_49004277	0.0694772	Brain_Spinal_cord_cervical_c-1	0.881511	RUVBL2	intron_19_49506591_49507534	ENSG00000183207.14	1.8153
intron_1_2358715_2372481	0.069789	Brain_Spinal_cord_cervical_c-1	0.881511	MORN1	intron_1_2290154_2303920	ENSG00000116151.14	-1.81328
intron_1_54700461_54701143	0.0690741	Brain_Spinal_cord_cervical_c-1	0.881511	MROH7-TTC4	intron_1_55166134_55166816	ENSG00000271723.5	1.81793
intron_1_54700461_54701143	0.0690741	Brain_Spinal_cord_cervical_c-1	0.881511	MROH7	intron_1_55166134_55166816	ENSG00000184313.20	1.81793
intron_20_23365747_23367003	0.0697022	Brain_Spinal_cord_cervical_c-1	0.881511	GZF1	intron_20_23346384_23347640	ENSG00000125812.16	-1.81384
intron_22_45328063_45328392	0.0694905	Brain_Spinal_cord_cervical_c-1	0.881511	FAM118A	intron_22_45723944_45724273	ENSG00000100376.12	1.81522
intron_22_45328063_45330603	0.0694905	Brain_Spinal_cord_cervical_c-1	0.881511	FAM118A	intron_22_45723944_45726484	ENSG00000100376.12	-1.81522
intron_22_45330731_45332425	0.0694905	Brain_Spinal_cord_cervical_c-1	0.881511	FAM118A	intron_22_45726612_45728306	ENSG00000100376.12	-1.81522
intron_2_230170761_230171696	0.0696337	Brain_Spinal_cord_cervical_c-1	0.881511	SP110	intron_2_231035477_231036412	ENSG00000135899.20	-1.81429
intron_3_49674413_49675694	0.0696337	Brain_Spinal_cord_cervical_c-1	0.881511	APEH	intron_3_49711846_49713127	ENSG00000164062.13	1.81429
intron_3_51674562_51684413	0.0696583	Brain_Spinal_cord_cervical_c-1	0.881511	TEX264	intron_3_51708578_51718429	ENSG00000164081.13	1.81413
intron_8_79820611_79821128	0.0692061	Brain_Spinal_cord_cervical_c-1	0.881511	ENSG00000249328	intron_8_80732846_80733363	ENSG00000249328.3	1.81707
intron_9_108936437_108939196	0.0692916	Brain_Spinal_cord_cervical_c-1	0.881511	ABITRAM	intron_9_111698717_111701476	ENSG00000119328.12	1.81651
intron_9_85655320_85657435	0.0695636	Brain_Spinal_cord_cervical_c-1	0.881511	AGTPBP1	intron_9_88270235_88272350	ENSG00000135049.16	1.81474
intron_4_182915575_182916673	0.0961981	Heart_Atrial_Appendage	0.881513	DCTD	intron_4_183836728_183837826	ENSG00000129187.15	-1.66357
intron_8_27501010_27503604	0.0956196	Brain_Nucleus_accumbens_basal_ganglia	0.881515	EPHX2	intron_8_27358527_27361121	ENSG00000120915.14	1.66647
intron_12_32869062_32877846	0.0967499	Stomach	0.881516	PKP2	intron_12_33021996_33030780	ENSG00000057294.17	1.66082
intron_7_99459263_99460086	0.0966986	Stomach	0.881516	ATP5MF	intron_7_99056886_99057709	ENSG00000241468.8	1.66107
intron_11_610347_610501	0.0829198	Pancreas	0.881536	PHRF1	intron_11_610347_610501	ENSG00000070047.13	-1.73399
intron_20_34921462_34921544	0.0829513	Pancreas	0.881536	ACSS2	intron_20_33509265_33509347	ENSG00000131069.20	-1.73381
intron_2_223901333_223905947	0.0828516	Pancreas	0.881536	ENSG00000286239	intron_2_224766050_224770664	ENSG00000286239.1	1.73438
intron_2_223901333_223905947	0.0828516	Pancreas	0.881536	WDFY1	intron_2_224766050_224770664	ENSG00000085449.15	1.73438
intron_6_142204065_142218498	0.0828889	Pancreas	0.881536	VTA1	intron_6_142525202_142539635	ENSG00000009844.16	-1.73416
intron_11_77698693_77700730	0.128946	Esophagus_Mucosa	0.881541	RSF1	intron_11_77409738_77411775	ENSG00000048649.14	-1.51827
intron_2_100988276_100990256	0.128933	Esophagus_Mucosa	0.881541	NPAS2	intron_2_101604738_101606718	ENSG00000170485.17	-1.51832
intron_10_100506420_100507908	0.133614	Whole_Blood	0.881549	SEC31B	intron_10_102266177_102267665	ENSG00000075826.17	1.5
intron_11_118312170_118312618	0.13301	Whole_Blood	0.881549	CD3E	intron_11_118182885_118183333	ENSG00000198851.10	1.50234
intron_12_32625779_32633549	0.132741	Whole_Blood	0.881549	FGD4	intron_12_32778713_32786483	ENSG00000139132.16	-1.50338
intron_13_51379572_51382029	0.133325	Whole_Blood	0.881549	INTS6	intron_13_51953708_51956165	ENSG00000102786.15	-1.50112
intron_15_74675142_74676941	0.132632	Whole_Blood	0.881549	EDC3	intron_15_74967483_74969282	ENSG00000179151.13	1.5038
intron_15_74675142_74687091	0.132632	Whole_Blood	0.881549	EDC3	intron_15_74967483_74979432	ENSG00000179151.13	1.5038
intron_15_90906913_90907309	0.133614	Whole_Blood	0.881549	MAN2A2	intron_15_91450143_91450539	ENSG00000196547.15	-1.5
intron_16_31110499_31110688	0.133614	Whole_Blood	0.881549	BCKDK	intron_16_31121820_31122009	ENSG00000103507.14	-1.5
intron_16_31110499_31111091	0.133614	Whole_Blood	0.881549	BCKDK	intron_16_31121820_31122412	ENSG00000103507.14	-1.5
intron_16_31110761_31111091	0.133614	Whole_Blood	0.881549	BCKDK	intron_16_31122082_31122412	ENSG00000103507.14	1.5
intron_16_88858789_88859345	0.133614	Whole_Blood	0.881549	TRAPPC2L	intron_16_88925197_88925753	ENSG00000167515.11	-1.5
intron_1_37969735_37976884	0.132658	Whole_Blood	0.881549	SF3A3	intron_1_38435407_38442556	ENSG00000183431.12	1.5037
intron_1_64847675_64850804	0.133006	Whole_Blood	0.881549	JAK1	intron_1_65313358_65316487	ENSG00000162434.14	-1.50235
intron_1_88943423_88949091	0.132672	Whole_Blood	0.881549	KYAT3	intron_1_89409106_89414774	ENSG00000137944.18	-1.50365
intron_20_3203416_3204537	0.133614	Whole_Blood	0.881549	DDRGK1	intron_20_3184062_3185183	ENSG00000198171.13	1.5
intron_22_20446676_20457808	0.133526	Whole_Blood	0.881549	KLHL22	intron_22_20800963_20812095	ENSG00000099910.17	-1.50034
intron_4_42465076_42485496	0.133614	Whole_Blood	0.881549	ATP8A1	intron_4_42467093_42487513	ENSG00000124406.17	1.5
intron_6_31615736_31616104	0.133046	Whole_Blood	0.881549	AIF1	intron_6_31583513_31583881	ENSG00000204472.13	-1.5022
intron_7_67050066_67055835	0.133423	Whole_Blood	0.881549	TYW1	intron_7_66515053_66520822	ENSG00000198874.14	1.50074
intron_8_129970995_130016370	0.13299	Whole_Blood	0.881549	CYRIB	intron_8_130983241_131028616	ENSG00000153310.22	1.50242
intron_8_26383230_26391243	0.132863	Whole_Blood	0.881549	BNIP3L	intron_8_26240746_26248759	ENSG00000104765.16	-1.50291
intron_9_2648347_2648669	0.132841	Whole_Blood	0.881549	VLDLR	intron_9_2648347_2648669	ENSG00000147852.17	-1.50299
intron_12_25195337_25203920	0.0883598	Brain_Hypothalamus	0.881554	ETFRF1	intron_12_25348271_25356854	ENSG00000205707.11	-1.70411
intron_16_29834066_29835704	0.0884028	Brain_Hypothalamus	0.881554	MVP	intron_16_29845387_29847025	ENSG00000013364.19	1.70388
intron_19_16185765_16190887	0.0884364	Brain_Hypothalamus	0.881554	FAM32A	intron_19_16296576_16301698	ENSG00000105058.12	-1.7037
intron_2_38585881_38591530	0.0882307	Brain_Hypothalamus	0.881554	HNRNPLL	intron_2_38813023_38818672	ENSG00000143889.16	1.70481
intron_3_32713369_32716225	0.0884144	Brain_Hypothalamus	0.881554	CNOT10	intron_3_32754861_32757717	ENSG00000182973.20	-1.70382
intron_4_83453945_83455508	0.0881508	Brain_Hypothalamus	0.881554	HELQ	intron_4_84375098_84376661	ENSG00000163312.11	1.70523
intron_7_106022448_106024381	0.0883059	Brain_Hypothalamus	0.881554	CDHR3	intron_7_105662894_105664827	ENSG00000128536.16	1.7044
intron_7_45103443_45105441	0.0881359	Brain_Hypothalamus	0.881554	TBRG4	intron_7_45143042_45145040	ENSG00000136270.14	1.70531
intron_8_73709162_73738284	0.0882964	Brain_Hypothalamus	0.881554	STAU2	intron_8_74621397_74650519	ENSG00000040341.18	-1.70445
intron_9_32984857_32985971	0.0883841	Brain_Hypothalamus	0.881554	APTX	intron_9_32984855_32985969	ENSG00000137074.20	1.70398
intron_15_64842028_64848593	0.0973045	Skin_Sun_Exposed_Lower_leg	0.881571	ENSG00000249240	intron_15_65134227_65140792	ENSG00000249240.2	-1.65806
intron_15_64842028_64848593	0.0973045	Skin_Sun_Exposed_Lower_leg	0.881571	PLEKHO2	intron_15_65134227_65140792	ENSG00000241839.10	-1.65806
intron_15_76225929_76231333	0.0973265	Skin_Sun_Exposed_Lower_leg	0.881571	ETFA	intron_15_76518270_76523674	ENSG00000140374.17	-1.65796
intron_16_1809382_1809754	0.0969145	Skin_Sun_Exposed_Lower_leg	0.881571	HAGH	intron_16_1859383_1859755	ENSG00000063854.13	-1.66
intron_16_69783152_69786996	0.0971856	Skin_Sun_Exposed_Lower_leg	0.881571	WWP2	intron_16_69817055_69820899	ENSG00000198373.13	1.65865
intron_16_84440958_84442510	0.0971789	Skin_Sun_Exposed_Lower_leg	0.881571	ATP2C2	intron_16_84474564_84476116	ENSG00000064270.13	-1.65869
intron_16_88717615_88719574	0.0970181	Skin_Sun_Exposed_Lower_leg	0.881571	PIEZO1	intron_16_88784023_88785982	ENSG00000103335.22	1.65948
intron_1_3064302_3067337	0.0973765	Skin_Sun_Exposed_Lower_leg	0.881571	PRDM16-DT	intron_1_2980866_2983901	ENSG00000177133.14	-1.65771
intron_1_54876047_54883618	0.097183	Skin_Sun_Exposed_Lower_leg	0.881571	DHCR24	intron_1_55341720_55349291	ENSG00000116133.13	-1.65867
intron_2_214729008_214730235	0.0970186	Skin_Sun_Exposed_Lower_leg	0.881571	BARD1	intron_2_215593732_215594959	ENSG00000138376.11	1.65948
intron_2_214729008_214730411	0.0970186	Skin_Sun_Exposed_Lower_leg	0.881571	BARD1	intron_2_215593732_215595135	ENSG00000138376.11	-1.65948
intron_5_21501826_21502111	0.0973707	Skin_Sun_Exposed_Lower_leg	0.881571	GUSBP1	intron_5_21501935_21502220	ENSG00000291102.1	-1.65774
intron_6_13321095_13325094	0.0971928	Skin_Sun_Exposed_Lower_leg	0.881571	TBC1D7	intron_6_13321327_13325326	ENSG00000145979.18	1.65862
intron_6_167024894_167026547	0.0971323	Skin_Sun_Exposed_Lower_leg	0.881571	CEP43	intron_6_167438382_167440035	ENSG00000213066.14	-1.65892
intron_6_167024894_167026547	0.0971323	Skin_Sun_Exposed_Lower_leg	0.881571	ENSG00000272980	intron_6_167438382_167440035	ENSG00000272980.5	-1.65892
intron_6_37478521_37479147	0.0972643	Skin_Sun_Exposed_Lower_leg	0.881571	CMTR1	intron_6_37446297_37446923	ENSG00000137200.13	-1.65826
intron_7_80546267_80646088	0.0969703	Skin_Sun_Exposed_Lower_leg	0.881571	CD36	intron_7_80175583_80275404	ENSG00000135218.19	-1.65972
intron_7_99425616_99429103	0.0973744	Skin_Sun_Exposed_Lower_leg	0.881571	ATP5MF-PTCD1	intron_7_99023239_99026726	ENSG00000248919.7	-1.65772
intron_7_99425616_99429103	0.0973744	Skin_Sun_Exposed_Lower_leg	0.881571	PTCD1	intron_7_99023239_99026726	ENSG00000106246.18	-1.65772
intron_2_9406905_9408113	0.0969289	Brain_Cortex	0.881573	ITGB1BP1	intron_2_9547034_9548242	ENSG00000119185.13	1.65993
intron_10_100218825_100219008	0.148947	smultixcan	0.881585	CHUK	intron_10_101978582_101978765	ENSG00000213341.11	-0.481087
intron_10_102869845_102870084	0.148874	smultixcan	0.881585	AS3MT	intron_10_104629602_104629841	ENSG00000214435.9	1.04605
intron_10_102869845_102870084	0.148874	smultixcan	0.881585	BORCS7-ASMT	intron_10_104629602_104629841	ENSG00000270316.1	1.04605
intron_10_133300113_133302792	0.148836	smultixcan	0.881585	TUBGCP2	intron_10_135113617_135116296	ENSG00000130640.15	1.12057
intron_10_42594699_42631929	0.148484	smultixcan	0.881585	ZNF33B	intron_10_43090147_43127377	ENSG00000196693.15	-1.81493
intron_11_105025600_105026226	0.148988	smultixcan	0.881585	CASP1	intron_11_104896327_104896953	ENSG00000137752.25	0
intron_11_105025600_105026842	0.148988	smultixcan	0.881585	CASP1	intron_11_104896327_104897569	ENSG00000137752.25	1.44311
intron_11_105026356_105026842	0.148988	smultixcan	0.881585	CASP1	intron_11_104897083_104897569	ENSG00000137752.25	-0.288623
intron_11_105026951_105029124	0.148988	smultixcan	0.881585	CASP1	intron_11_104897678_104899851	ENSG00000137752.25	1.44311
intron_11_3476373_3476943	0.148724	smultixcan	0.881585	ENSG00000287906	intron_11_3497603_3498173	ENSG00000287906.1	1.44405
intron_12_37575713_37576289	0.148386	smultixcan	0.881585	ZNF970P	intron_12_37969515_37970091	ENSG00000258368.2	1.44526
intron_12_7367331_7368087	0.148495	smultixcan	0.881585	CD163L1	intron_12_7519927_7520683	ENSG00000177675.9	1.27488
intron_13_27253843_27255242	0.148969	smultixcan	0.881585	RPL21	intron_13_27827980_27829379	ENSG00000122026.11	-1.44318
intron_14_102039732_102041574	0.148324	smultixcan	0.881585	DYNC1H1	intron_14_102506069_102507911	ENSG00000197102.14	-1.44548
intron_14_24292784_24296509	0.14884	smultixcan	0.881585	DHRS1	intron_14_24761990_24765715	ENSG00000157379.14	-0.813821
intron_14_24441795_24442346	0.148778	smultixcan	0.881585	SDR39U1	intron_14_24911001_24911552	ENSG00000100445.18	-1.84741
intron_14_49602468_49614256	0.148434	smultixcan	0.881585	LRR1	intron_14_50069186_50080974	ENSG00000165501.17	-1.44509
intron_14_49603618_49607400	0.148434	smultixcan	0.881585	LRR1	intron_14_50070336_50074118	ENSG00000165501.17	1.44509
intron_15_24533952_24535697	0.148308	smultixcan	0.881585	PWRN1	intron_15_24779099_24780844	ENSG00000259905.7	-1.44553
intron_15_41890205_41892894	0.148386	smultixcan	0.881585	SPTBN5	intron_15_42182403_42185092	ENSG00000137877.10	-1.44526
intron_15_63628815_63630466	0.148681	smultixcan	0.881585	HERC1	intron_15_63921014_63922665	ENSG00000103657.14	-1.44421
intron_15_99363265_99386030	0.148983	smultixcan	0.881585	LRRC28	intron_15_99903470_99926235	ENSG00000168904.15	-1.27992
intron_16_21806229_21809646	0.1488	smultixcan	0.881585	ENSG00000291066	intron_16_21817550_21820967	ENSG00000291066.1	-1.42738
intron_16_21806229_21809646	0.1488	smultixcan	0.881585	RRN3P1	intron_16_21817550_21820967	ENSG00000248124.11	-1.42738
intron_16_4331774_4340920	0.148841	smultixcan	0.881585	PAM16	intron_16_4381775_4390921	ENSG00000217930.8	-1.3588
intron_16_489000_491134	0.148446	smultixcan	0.881585	RAB11FIP3	intron_16_539000_541134	ENSG00000090565.17	-1.25037
intron_16_50308792_50309548	0.148379	smultixcan	0.881585	ADCY7	intron_16_50342703_50343459	ENSG00000121281.13	0.368161
intron_16_50323698_50325748	0.148969	smultixcan	0.881585	BRD7	intron_16_50357609_50359659	ENSG00000166164.16	1.44318
intron_16_71880023_71883211	0.148292	smultixcan	0.881585	ZNF821	intron_16_71913926_71917114	ENSG00000102984.15	-0.148929
intron_17_29677741_29684563	0.148818	smultixcan	0.881585	SSH2	intron_17_28004759_28011581	ENSG00000141298.19	1.44372
intron_17_29996360_29999906	0.148386	smultixcan	0.881585	EFCAB5	intron_17_28323378_28326924	ENSG00000176927.16	-1.44526
intron_17_45234849_45236136	0.148936	smultixcan	0.881585	FMNL1	intron_17_43312216_43313503	ENSG00000184922.15	-0.618557
intron_17_50145245_50149143	0.148834	smultixcan	0.881585	PPP1R9B	intron_17_48222610_48226508	ENSG00000108819.11	1.44366
intron_17_75564507_75568476	0.148491	smultixcan	0.881585	LLGL2	intron_17_73560588_73564557	ENSG00000073350.14	-1.44488
intron_19_13904913_13906059	0.148434	smultixcan	0.881585	BRME1	intron_19_14015726_14016872	ENSG00000132016.12	-1.44509
intron_19_1422396_1428842	0.148697	smultixcan	0.881585	DAZAP1	intron_19_1422395_1428841	ENSG00000071626.17	-0.0169744
intron_19_4324667_4325216	0.14873	smultixcan	0.881585	STAP2	intron_19_4324664_4325213	ENSG00000178078.12	0.294438
intron_19_55343843_55343978	0.148386	smultixcan	0.881585	KMT5C	intron_19_55855211_55855346	ENSG00000133247.14	0.289051
intron_1_156734052_156735725	0.148926	smultixcan	0.881585	METTL25B	intron_1_156703844_156705517	ENSG00000143303.12	0.866001
intron_1_182806232_182812156	0.148719	smultixcan	0.881585	NPL	intron_1_182775367_182781291	ENSG00000135838.14	1.60575
intron_1_26296995_26297427	0.148799	smultixcan	0.881585	UBXN11	intron_1_26623486_26623918	ENSG00000158062.21	1.44379
intron_1_30974802_30980062	0.148614	smultixcan	0.881585	PUM1	intron_1_31447649_31452909	ENSG00000134644.16	-0.481481
intron_1_88969467_88992585	0.148528	smultixcan	0.881585	KYAT3	intron_1_89435150_89458268	ENSG00000137944.18	-1.44427
intron_1_9553805_9567284	0.148799	smultixcan	0.881585	SLC25A33	intron_1_9613863_9627342	ENSG00000171612.7	1.44379
intron_20_2655746_2655934	0.148614	smultixcan	0.881585	NOP56	intron_20_2636392_2636580	ENSG00000101361.17	-1.44444
intron_20_3107571_3109475	0.148841	smultixcan	0.881585	UBOX5-AS1	intron_20_3088217_3090121	ENSG00000235958.5	-1.44364
intron_22_37518108_37518966	0.148324	smultixcan	0.881585	CARD10	intron_22_37914115_37914973	ENSG00000100065.15	-1.44548
intron_2_134466225_134502901	0.148251	smultixcan	0.881585	TMEM163	intron_2_135223796_135260472	ENSG00000152128.13	1.44574
intron_2_159196793_159198975	0.148693	smultixcan	0.881585	TANC1	intron_2_160053304_160055486	ENSG00000115183.15	-1.44416
intron_2_159780998_159781435	0.148614	smultixcan	0.881585	CD302	intron_2_160637509_160637946	ENSG00000241399.7	1.44444
intron_2_230172959_230177538	0.148902	smultixcan	0.881585	SP110	intron_2_231037675_231042254	ENSG00000135899.20	0.331495
intron_3_108602907_108605335	0.1484	smultixcan	0.881585	DZIP3	intron_3_108321754_108324182	ENSG00000198919.13	-1.44521
intron_3_108603234_108605335	0.1484	smultixcan	0.881585	DZIP3	intron_3_108322081_108324182	ENSG00000198919.13	1.44521
intron_3_119597986_119608770	0.148622	smultixcan	0.881585	PLA1A	intron_3_119316833_119327617	ENSG00000144837.9	-0.817624
intron_3_17508605_17623849	0.148667	smultixcan	0.881585	TBC1D5	intron_3_17550097_17665341	ENSG00000131374.15	-0.181357
intron_3_183094605_183115474	0.148465	smultixcan	0.881585	MCCC1	intron_3_182812393_182833262	ENSG00000078070.14	-1.44498
intron_3_195688797_195708134	0.148611	smultixcan	0.881585	MUC20-OT1	intron_3_195415668_195435005	ENSG00000242086.8	-1.79648
intron_3_38198863_38216096	0.148839	smultixcan	0.881585	OXSR1	intron_3_38240354_38257587	ENSG00000172939.9	-1.44365
intron_3_39112580_39114585	0.148283	smultixcan	0.881585	TTC21A	intron_3_39154071_39156076	ENSG00000168026.19	-1.44562
intron_3_57542903_57544197	0.148969	smultixcan	0.881585	DNAH12	intron_3_57528630_57529924	ENSG00000174844.15	1.44318
intron_4_13577631_13579928	0.148884	smultixcan	0.881585	BOD1L1	intron_4_13579255_13581552	ENSG00000038219.13	1.424
intron_4_140465009_140498129	0.14848	smultixcan	0.881585	MGAT4D	intron_4_141386163_141419283	ENSG00000205301.12	-1.44492
intron_4_173295526_173295764	0.148687	smultixcan	0.881585	GALNT7	intron_4_174216677_174216915	ENSG00000109586.12	-0.962791
intron_4_98478746_98482005	0.148969	smultixcan	0.881585	TSPAN5	intron_4_99399897_99403156	ENSG00000168785.8	-0.393595
intron_4_98486884_98507678	0.148354	smultixcan	0.881585	TSPAN5	intron_4_99408035_99428829	ENSG00000168785.8	0.790243
intron_5_180630288_180630555	0.148576	smultixcan	0.881585	FLT4	intron_5_180057288_180057555	ENSG00000037280.16	-1.44308
intron_5_469987_471123	0.148272	smultixcan	0.881585	EXOC3	intron_5_470102_471238	ENSG00000180104.16	0.789104
intron_5_53072695_53073118	0.148827	smultixcan	0.881585	ITGA2	intron_5_52368525_52368948	ENSG00000164171.11	-1.44369
intron_5_76716395_76732314	0.148291	smultixcan	0.881585	F2R	intron_5_76012220_76028139	ENSG00000181104.7	-1.64133
intron_6_109448879_109449400	0.148995	smultixcan	0.881585	MICAL1	intron_6_109770082_109770603	ENSG00000135596.18	1.20257
intron_6_109449481_109449657	0.148995	smultixcan	0.881585	MICAL1	intron_6_109770684_109770860	ENSG00000135596.18	-1.44309
intron_6_109449783_109449970	0.148995	smultixcan	0.881585	MICAL1	intron_6_109770986_109771173	ENSG00000135596.18	-1.44309
intron_6_52279599_52282045	0.148662	smultixcan	0.881585	MCM3	intron_6_52144397_52146843	ENSG00000112118.20	-1.56569
intron_6_68227292_68266500	0.148867	smultixcan	0.881585	LINC02549	intron_6_68937184_68976392	ENSG00000226497.1	-1.44354
intron_7_151010986_151012351	0.148442	smultixcan	0.881585	NOS3	intron_7_150708074_150709439	ENSG00000164867.11	1.44505
intron_7_40088331_40092785	0.148704	smultixcan	0.881585	CDK13	intron_7_40127930_40132384	ENSG00000065883.18	-1.4439
intron_7_40088331_40092965	0.148543	smultixcan	0.881585	CDK13	intron_7_40127930_40132564	ENSG00000065883.18	1.44459
intron_7_5910116_5911861	0.148444	smultixcan	0.881585	CCZ1	intron_7_5949747_5951492	ENSG00000122674.12	-1.24508
intron_7_67309139_67309564	0.148433	smultixcan	0.881585	STAG3L4	intron_7_66774126_66774551	ENSG00000291153.1	-1.1322
intron_7_67309139_67309564	0.148433	smultixcan	0.881585	STAG3L4	intron_7_66774126_66774551	ENSG00000106610.17	-1.1322
intron_8_81521817_81525843	0.14879	smultixcan	0.881585	ENSG00000253374	intron_8_82434052_82438078	ENSG00000253374.5	-1.44382
intron_10_73914128_73914776	0.0941687	Adipose_Visceral_Omentum	0.881586	PLAU	intron_10_75673886_75674534	ENSG00000122861.16	-1.67381
intron_12_7138067_7138736	0.0940121	Adipose_Visceral_Omentum	0.881586	CLSTN3	intron_12_7290663_7291332	ENSG00000139182.15	-1.6746
intron_12_7138067_7141242	0.0940121	Adipose_Visceral_Omentum	0.881586	CLSTN3	intron_12_7290663_7293838	ENSG00000139182.15	1.6746
intron_12_7138816_7141242	0.0940121	Adipose_Visceral_Omentum	0.881586	CLSTN3	intron_12_7291412_7293838	ENSG00000139182.15	-1.6746
intron_15_42327442_42329306	0.0941477	Adipose_Visceral_Omentum	0.881586	GANC	intron_15_42619640_42621504	ENSG00000214013.10	-1.67391
intron_16_88707210_88709938	0.094178	Adipose_Visceral_Omentum	0.881586	CTU2	intron_16_88773618_88776346	ENSG00000174177.13	-1.67376
intron_19_57600779_57604277	0.094132	Adipose_Visceral_Omentum	0.881586	ZNF530	intron_19_58112147_58115645	ENSG00000183647.11	-1.67399
intron_2_237527516_237540348	0.0940245	Adipose_Visceral_Omentum	0.881586	MLPH	intron_2_238436159_238448991	ENSG00000115648.14	1.67454
intron_2_33134960_33186856	0.0941839	Adipose_Visceral_Omentum	0.881586	LTBP1	intron_2_33360027_33411923	ENSG00000049323.16	1.67373
intron_3_134178073_134183002	0.0939093	Adipose_Visceral_Omentum	0.881586	RYK	intron_3_133896917_133901846	ENSG00000163785.13	-1.67513
intron_3_14946154_14947110	0.0942206	Adipose_Visceral_Omentum	0.881586	FGD5-AS1	intron_3_14987661_14988617	ENSG00000225733.8	-1.67354
intron_9_86272112_86274189	0.094178	Adipose_Visceral_Omentum	0.881586	ISCA1	intron_9_88887027_88889104	ENSG00000135070.15	-1.67376
intron_11_61487240_61490501	0.0953161	Brain_Caudate_basal_ganglia	0.881588	PPP1R32	intron_11_61254712_61257973	ENSG00000162148.11	-1.668
intron_12_124363799_124372022	0.0951745	Brain_Caudate_basal_ganglia	0.881588	NCOR2	intron_12_124848345_124856568	ENSG00000196498.14	-1.66871
intron_12_16560538_16600714	0.0954506	Brain_Caudate_basal_ganglia	0.881588	LMO3	intron_12_16713472_16753648	ENSG00000048540.16	1.66732
intron_16_31038647_31039541	0.0954724	Brain_Caudate_basal_ganglia	0.881588	STX4	intron_16_31049968_31050862	ENSG00000103496.15	-1.66721
intron_16_84196044_84196127	0.0955807	Brain_Caudate_basal_ganglia	0.881588	ADAD2	intron_16_84229650_84229733	ENSG00000140955.11	1.66667
intron_19_11987823_12001774	0.0953628	Brain_Caudate_basal_ganglia	0.881588	ENSG00000286098	intron_19_12098638_12112589	ENSG00000286098.1	-1.66776
intron_19_11987823_12001774	0.0953628	Brain_Caudate_basal_ganglia	0.881588	ZNF433-AS1	intron_19_12098638_12112589	ENSG00000219665.8	-1.66776
intron_1_207062078_207062620	0.095155	Brain_Caudate_basal_ganglia	0.881588	PFKFB2	intron_1_207235423_207235965	ENSG00000123836.15	-1.66881
intron_20_63689132_63689750	0.0955807	Brain_Caudate_basal_ganglia	0.881588	RTEL1	intron_20_62320485_62321103	ENSG00000258366.12	-1.66667
intron_20_63689648_63689750	0.0955807	Brain_Caudate_basal_ganglia	0.881588	RTEL1-TNFRSF6B	intron_20_62321001_62321103	ENSG00000026036.23	1.66667
intron_20_63689648_63689750	0.0955807	Brain_Caudate_basal_ganglia	0.881588	RTEL1	intron_20_62321001_62321103	ENSG00000258366.12	1.66667
intron_3_180987022_180988023	0.0953858	Brain_Caudate_basal_ganglia	0.881588	DNAJC19	intron_3_180704810_180705811	ENSG00000205981.9	-1.66765
intron_5_149513209_149517794	0.0955807	Brain_Caudate_basal_ganglia	0.881588	CSNK1A1	intron_5_148892772_148897357	ENSG00000113712.19	1.66667
intron_5_149513209_149520290	0.0955807	Brain_Caudate_basal_ganglia	0.881588	CSNK1A1	intron_5_148892772_148899853	ENSG00000113712.19	-1.66667
intron_5_61161227_61162217	0.0955807	Brain_Caudate_basal_ganglia	0.881588	SMIM15	intron_5_60457054_60458044	ENSG00000188725.8	1.66667
intron_7_108565105_108569490	0.0928062	Colon_Transverse	0.881591	THAP5	intron_7_108205549_108209934	ENSG00000177683.14	-1.68078
intron_20_34935642_34936763	0.0700489	Brain_Spinal_cord_cervical_c-1	0.881594	GSS	intron_20_33523445_33524566	ENSG00000100983.12	1.81159
intron_7_64522500_64543707	0.0700594	Brain_Spinal_cord_cervical_c-1	0.881594	ZNF680	intron_7_63982878_64004085	ENSG00000173041.12	-1.81153
intron_11_77698693_77700730	0.128946	Cells_Cultured_fibroblasts	0.8816	RSF1	intron_11_77409738_77411775	ENSG00000048649.14	1.51827
intron_12_53552637_53600953	0.128933	Cells_Cultured_fibroblasts	0.8816	ATF7-NPFF	intron_12_53946421_53994737	ENSG00000267281.3	-1.51832
intron_12_53552637_53600953	0.128933	Cells_Cultured_fibroblasts	0.8816	ATF7	intron_12_53946421_53994737	ENSG00000170653.19	-1.51832
intron_13_23669097_23673372	0.128834	Cells_Cultured_fibroblasts	0.8816	TNFRSF19	intron_13_24243236_24247511	ENSG00000127863.16	1.51872
intron_2_100988276_100990256	0.128933	Cells_Cultured_fibroblasts	0.8816	NPAS2	intron_2_101604738_101606718	ENSG00000170485.17	-1.51832
intron_2_27035728_27035970	0.128778	Cells_Cultured_fibroblasts	0.8816	TMEM214	intron_2_27258596_27258838	ENSG00000119777.20	1.51894
intron_3_108646649_108647943	0.128952	Cells_Cultured_fibroblasts	0.8816	DZIP3	intron_3_108365496_108366790	ENSG00000198919.13	1.51825
intron_10_23008931_23014100	0.14907	smultixcan	0.881601	ARMC3	intron_10_23297860_23303029	ENSG00000165309.14	0.924674
intron_12_57726794_57726974	0.149103	smultixcan	0.881601	AGAP2	intron_12_58120577_58120757	ENSG00000135439.12	-1.44271
intron_12_57728085_57728318	0.149103	smultixcan	0.881601	AGAP2	intron_12_58121868_58122101	ENSG00000135439.12	-1.44271
intron_1_55071490_55071814	0.149103	smultixcan	0.881601	USP24	intron_1_55537163_55537487	ENSG00000162402.15	1.44271
intron_20_36526006_36526813	0.149033	smultixcan	0.881601	DLGAP4	intron_20_35154409_35155216	ENSG00000080845.19	-0.00373053
intron_4_107932133_107944970	0.149061	smultixcan	0.881601	CYP2U1	intron_4_108853289_108866126	ENSG00000155016.18	-1.44286
intron_4_173295843_173298115	0.149014	smultixcan	0.881601	GALNT7	intron_4_174216994_174219266	ENSG00000109586.12	-0.106642
intron_5_77464809_77489457	0.149034	smultixcan	0.881601	WDR41	intron_5_76760634_76785282	ENSG00000164253.14	-1.44295
intron_7_130070809_130096921	0.149096	smultixcan	0.881601	KLHDC10	intron_7_129710649_129736761	ENSG00000128607.14	-1.44273
intron_7_5594896_5603257	0.149103	smultixcan	0.881601	FSCN1	intron_7_5634527_5642888	ENSG00000075618.18	-1.06706
intron_15_25059718_25061306	0.13023	Cells_EBV-transformed_lymphocytes	0.881604	SNHG14	intron_15_25304865_25306453	ENSG00000224078.15	1.5132
intron_15_25078995_25081091	0.13023	Cells_EBV-transformed_lymphocytes	0.881604	SNHG14	intron_15_25324142_25326238	ENSG00000224078.15	1.5132
intron_15_25082705_25083367	0.13023	Cells_EBV-transformed_lymphocytes	0.881604	SNHG14	intron_15_25327852_25328514	ENSG00000224078.15	-1.5132
intron_15_25082705_25083396	0.13023	Cells_EBV-transformed_lymphocytes	0.881604	SNHG14	intron_15_25327852_25328543	ENSG00000224078.15	1.5132
intron_17_44176642_44181623	0.130102	Cells_EBV-transformed_lymphocytes	0.881604	ASB16-AS1	intron_17_42254010_42258991	ENSG00000267080.8	-1.5137
intron_1_154269412_154270200	0.129921	Cells_EBV-transformed_lymphocytes	0.881604	UBAP2L	intron_1_154241888_154242676	ENSG00000143569.19	-1.51441
intron_1_36307825_36307918	0.129847	Cells_EBV-transformed_lymphocytes	0.881604	SH3D21	intron_1_36773426_36773519	ENSG00000214193.11	1.51471
intron_1_36307825_36308389	0.129847	Cells_EBV-transformed_lymphocytes	0.881604	SH3D21	intron_1_36773426_36773990	ENSG00000214193.11	-1.51471
intron_1_36308209_36308389	0.129847	Cells_EBV-transformed_lymphocytes	0.881604	SH3D21	intron_1_36773810_36773990	ENSG00000214193.11	-1.51471
intron_1_99717525_99719534	0.130227	Cells_EBV-transformed_lymphocytes	0.881604	FRRS1	intron_1_100183081_100185090	ENSG00000156869.14	1.51321
intron_20_3123406_3159766	0.130204	Cells_EBV-transformed_lymphocytes	0.881604	UBOX5	intron_20_3104052_3140412	ENSG00000185019.17	-1.5133
intron_3_138223733_138228918	0.129953	Cells_EBV-transformed_lymphocytes	0.881604	ARMC8	intron_3_137942575_137947760	ENSG00000114098.18	-1.51429
intron_4_76118194_76124649	0.129953	Cells_EBV-transformed_lymphocytes	0.881604	NUP54	intron_4_77039347_77045802	ENSG00000138750.16	-1.51429
intron_6_109447722_109447875	0.129763	Cells_EBV-transformed_lymphocytes	0.881604	MICAL1	intron_6_109768925_109769078	ENSG00000135596.18	-1.51504
intron_7_64679336_64684087	0.129924	Cells_EBV-transformed_lymphocytes	0.881604	ZNF107	intron_7_64139714_64144465	ENSG00000196247.13	1.5144
intron_9_33973237_33986760	0.129645	Cells_EBV-transformed_lymphocytes	0.881604	UBAP2	intron_9_33973235_33986758	ENSG00000137073.24	1.5155
intron_9_35802607_35802732	0.130073	Cells_EBV-transformed_lymphocytes	0.881604	NPR2	intron_9_35802604_35802729	ENSG00000159899.16	-1.51381
intron_9_35802803_35805511	0.130073	Cells_EBV-transformed_lymphocytes	0.881604	NPR2	intron_9_35802800_35805508	ENSG00000159899.16	1.51381
intron_9_6646085_6669544	0.130012	Cells_EBV-transformed_lymphocytes	0.881604	ENSG00000236924	intron_9_6646085_6669544	ENSG00000236924.3	1.51406
intron_15_52587219_52593578	0.0933759	Skin_Not_Sun_Exposed_Suprapubic	0.881608	ATOSA	intron_15_52879416_52885775	ENSG00000047346.13	1.67785
intron_1_152908589_152909779	0.0934143	Skin_Not_Sun_Exposed_Suprapubic	0.881608	IVL	intron_1_152881065_152882255	ENSG00000163207.7	-1.67766
intron_4_15636676_15638508	0.149112	smultixcan	0.88161	FBXL5	intron_4_15638299_15640131	ENSG00000118564.15	1.44268
intron_14_45027474_45028176	0.0871062	Colon_Sigmoid	0.881619	TOGARAM1	intron_14_45496677_45497379	ENSG00000198718.13	1.71086
intron_15_85708086_85710582	0.0870781	Colon_Sigmoid	0.881619	AKAP13	intron_15_86251317_86253813	ENSG00000170776.22	-1.71102
intron_18_10800475_10803875	0.0870317	Colon_Sigmoid	0.881619	PIEZO2	intron_18_10800473_10803873	ENSG00000154864.14	1.71127
intron_4_13381594_13460699	0.0870606	Colon_Sigmoid	0.881619	RAB28	intron_4_13383218_13462323	ENSG00000157869.16	-1.71111
intron_7_73576701_73578420	0.08711	Colon_Sigmoid	0.881619	TBL2	intron_7_72991031_72992750	ENSG00000106638.18	-1.71084
intron_7_93146040_93146883	0.0870606	Colon_Sigmoid	0.881619	SAMD9L	intron_7_92775353_92776196	ENSG00000177409.12	1.71111
intron_14_24442260_24442346	0.0937856	Breast_Mammary_Tissue	0.881629	SDR39U1	intron_14_24911466_24911552	ENSG00000100445.18	1.67576
intron_1_28004419_28010947	0.0938097	Breast_Mammary_Tissue	0.881629	EYA3	intron_1_28330930_28337458	ENSG00000158161.16	1.67564
intron_6_29727139_29728365	0.0938292	Breast_Mammary_Tissue	0.881629	HLA-F-AS1	intron_6_29694916_29696142	ENSG00000214922.9	-1.67554
intron_11_43405951_43407138	0.0913016	Muscle_Skeletal	0.881652	TTC17	intron_11_43427501_43428688	ENSG00000052841.16	-1.68857
intron_12_8940869_8942416	0.0914077	Muscle_Skeletal	0.881652	M6PR	intron_12_9093465_9095012	ENSG00000003056.8	-1.68802
intron_17_7392952_7393144	0.0913606	Muscle_Skeletal	0.881652	PLSCR3	intron_17_7296271_7296463	ENSG00000187838.17	-1.68826
intron_17_7392952_7393144	0.0913606	Muscle_Skeletal	0.881652	TMEM256-PLSCR3	intron_17_7296271_7296463	ENSG00000262481.5	-1.68826
intron_1_75724817_75732644	0.09121	Muscle_Skeletal	0.881652	ACADM	intron_1_76190502_76198329	ENSG00000117054.15	1.68905
intron_3_124584906_124632420	0.0913782	Muscle_Skeletal	0.881652	KALRN	intron_3_124303753_124351267	ENSG00000160145.16	1.68817
intron_3_32764809_32769887	0.0912407	Muscle_Skeletal	0.881652	CNOT10	intron_3_32806301_32811379	ENSG00000182973.20	-1.68889
intron_5_137945997_137948955	0.0912147	Muscle_Skeletal	0.881652	FAM13B	intron_5_137281686_137284644	ENSG00000031003.11	1.68902
intron_9_69065035_69099901	0.0913966	Muscle_Skeletal	0.881652	ENSG00000285130	intron_9_71679951_71714817	ENSG00000285130.2	1.68808
intron_1_225856738_225856911	0.14915	smultixcan	0.881658	TMEM63A	intron_1_226044439_226044611	ENSG00000196187.12	1.42777
intron_20_35384133_35392236	0.149148	smultixcan	0.881658	UQCC1	intron_20_33971936_33980039	ENSG00000101019.22	-1.03002
intron_9_69151771_69212548	0.149135	smultixcan	0.881658	ENSG00000285130	intron_9_71766687_71827464	ENSG00000285130.2	0.803748
intron_9_69151771_69212548	0.149135	smultixcan	0.881658	TJP2	intron_9_71766687_71827464	ENSG00000119139.21	0.803748
intron_11_61138835_61161391	0.0951045	Spleen	0.881669	VPS37C	intron_11_60906307_60928863	ENSG00000167987.11	-1.66906
intron_15_68303885_68307348	0.0951685	Spleen	0.881669	ITGA11	intron_15_68596223_68599686	ENSG00000137809.17	-1.66874
intron_17_38715828_38716367	0.0950868	Spleen	0.881669	MLLT6	intron_17_36872081_36872620	ENSG00000275023.5	-1.66915
intron_19_14396473_14397077	0.0951669	Spleen	0.881669	ADGRE5	intron_19_14507285_14507889	ENSG00000123146.20	-1.66875
intron_1_207062078_207062620	0.095155	Spleen	0.881669	PFKFB2	intron_1_207235423_207235965	ENSG00000123836.15	-1.66881
intron_8_144396500_144396598	0.0950941	Spleen	0.881669	CPSF1	intron_8_145621715_145621813	ENSG00000071894.17	1.66912
intron_12_79822190_79828320	0.132366	Brain_Putamen_basal_ganglia	0.881671	PPP1R12A	intron_12_80215970_80222100	ENSG00000058272.19	-1.50484
intron_1_93311608_93315149	0.132339	Brain_Putamen_basal_ganglia	0.881671	CCDC18-AS1	intron_1_93777165_93780706	ENSG00000223745.8	1.50494
intron_3_134178073_134183002	0.0939093	Breast_Mammary_Tissue	0.881672	RYK	intron_3_133896917_133901846	ENSG00000163785.13	-1.67513
intron_5_170805853_170808600	0.0939342	Breast_Mammary_Tissue	0.881672	GABRP	intron_5_170232857_170235604	ENSG00000094755.17	-1.675
intron_5_170808752_170809568	0.0939342	Breast_Mammary_Tissue	0.881672	GABRP	intron_5_170235756_170236572	ENSG00000094755.17	-1.675
intron_8_119221757_119240165	0.0938705	Breast_Mammary_Tissue	0.881672	MAL2	intron_8_120233997_120252405	ENSG00000147676.14	1.67532
intron_10_3140765_3143389	0.0884767	Colon_Sigmoid	0.881681	PITRM1	intron_10_3182957_3185581	ENSG00000107959.17	-1.70349
intron_10_5712918_5714135	0.088339	Colon_Sigmoid	0.881681	TASOR2	intron_10_5754881_5756098	ENSG00000108021.22	-1.70423
intron_10_86467506_86470992	0.0872459	Colon_Sigmoid	0.881681	WAPL	intron_10_88227263_88230749	ENSG00000062650.20	-1.71011
intron_11_43754121_43798320	0.0877323	Colon_Sigmoid	0.881681	ENSG00000283341	intron_11_43775671_43819870	ENSG00000283341.4	-1.70748
intron_11_43754121_43798320	0.0877323	Colon_Sigmoid	0.881681	HSD17B12	intron_11_43775671_43819870	ENSG00000149084.13	-1.70748
intron_12_111457359_111470108	0.0884767	Colon_Sigmoid	0.881681	ATXN2	intron_12_111895163_111907912	ENSG00000204842.18	-1.70349
intron_14_50741728_50743416	0.0884173	Colon_Sigmoid	0.881681	NIN	intron_14_51208446_51210134	ENSG00000100503.27	1.70381
intron_14_67651481_67656416	0.0881138	Colon_Sigmoid	0.881681	VTI1B	intron_14_68118198_68123133	ENSG00000100568.11	-1.70543
intron_14_94129291_94129558	0.0873416	Colon_Sigmoid	0.881681	IFI27L2	intron_14_94595628_94595895	ENSG00000119632.4	1.70959
intron_15_49576845_49577172	0.0877323	Colon_Sigmoid	0.881681	FAM227B	intron_15_49869042_49869369	ENSG00000166262.16	1.70748
intron_15_89328535_89328685	0.0876309	Colon_Sigmoid	0.881681	POLG	intron_15_89871766_89871916	ENSG00000140521.18	1.70803
intron_16_15396207_15407824	0.0873255	Colon_Sigmoid	0.881681	MPV17L	intron_16_15490064_15501681	ENSG00000156968.9	-1.70968
intron_16_29834066_29835704	0.0884028	Colon_Sigmoid	0.881681	MVP	intron_16_29845387_29847025	ENSG00000013364.19	1.70388
intron_16_75235986_75236882	0.0887314	Colon_Sigmoid	0.881681	BCAR1	intron_16_75269884_75270780	ENSG00000050820.17	1.70213
intron_17_38740442_38747879	0.0884713	Colon_Sigmoid	0.881681	PCGF2	intron_17_36896695_36904132	ENSG00000277258.5	-1.70352
intron_17_40033771_40034916	0.0877955	Colon_Sigmoid	0.881681	MED24	intron_17_38190024_38191169	ENSG00000008838.21	-1.70714
intron_17_59131367_59155131	0.0872432	Colon_Sigmoid	0.881681	SKA2	intron_17_57208728_57232492	ENSG00000182628.13	1.71012
intron_19_16185765_16190887	0.0884364	Colon_Sigmoid	0.881681	FAM32A	intron_19_16296576_16301698	ENSG00000105058.12	-1.7037
intron_19_53563792_53569304	0.0882508	Colon_Sigmoid	0.881681	ZNF331	intron_19_54067046_54072558	ENSG00000130844.19	1.7047
intron_19_55688994_55689297	0.0880095	Colon_Sigmoid	0.881681	EPN1	intron_19_56200360_56200663	ENSG00000063245.15	1.70599
intron_19_55688994_55689867	0.0880095	Colon_Sigmoid	0.881681	EPN1	intron_19_56200360_56201233	ENSG00000063245.15	-1.70599
intron_19_55689371_55689867	0.0880095	Colon_Sigmoid	0.881681	EPN1	intron_19_56200737_56201233	ENSG00000063245.15	1.70599
intron_19_56143591_56146247	0.0881335	Colon_Sigmoid	0.881681	ZNF444	intron_19_56654960_56657616	ENSG00000167685.15	-1.70533
intron_1_11658393_11658533	0.0879616	Colon_Sigmoid	0.881681	FBXO44	intron_1_11718450_11718590	ENSG00000132879.14	1.70625
intron_1_16452015_16458842	0.0876309	Colon_Sigmoid	0.881681	NECAP2	intron_1_16778510_16785337	ENSG00000157191.20	1.70803
intron_1_229460769_229463543	0.0887698	Colon_Sigmoid	0.881681	NUP133	intron_1_229596516_229599290	ENSG00000069248.12	-1.70192
intron_1_28017239_28027789	0.0886557	Colon_Sigmoid	0.881681	EYA3	intron_1_28343750_28354300	ENSG00000158161.16	1.70253
intron_1_29203233_29206762	0.0886667	Colon_Sigmoid	0.881681	MECR	intron_1_29529745_29533274	ENSG00000116353.16	-1.70247
intron_1_81988426_81990391	0.087711	Colon_Sigmoid	0.881681	ADGRL2	intron_1_82454110_82456075	ENSG00000117114.21	-1.7076
intron_20_32208065_32210071	0.0874102	Colon_Sigmoid	0.881681	POFUT1	intron_20_30795868_30797874	ENSG00000101346.15	-1.70922
intron_21_44304455_44305257	0.0874458	Colon_Sigmoid	0.881681	PFKL	intron_21_45724338_45725140	ENSG00000141959.17	1.70903
intron_22_42074472_42075571	0.0874102	Colon_Sigmoid	0.881681	PHETA2	intron_22_42470476_42471575	ENSG00000177096.9	1.70922
intron_22_42091600_42092119	0.0887678	Colon_Sigmoid	0.881681	NDUFA6-DT	intron_22_42487604_42488123	ENSG00000237037.9	-1.70193
intron_22_42091600_42124047	0.0887678	Colon_Sigmoid	0.881681	NDUFA6-DT	intron_22_42487604_42520052	ENSG00000237037.9	1.70193
intron_2_200472992_200477636	0.0873659	Colon_Sigmoid	0.881681	SPATS2L	intron_2_201337715_201342359	ENSG00000196141.14	1.70946
intron_2_227328789_227329606	0.088105	Colon_Sigmoid	0.881681	MFF	intron_2_228193505_228194322	ENSG00000168958.21	1.70548
intron_2_229418230_229447316	0.0886397	Colon_Sigmoid	0.881681	DNER	intron_2_230282946_230312032	ENSG00000187957.8	1.70262
intron_2_38585881_38591530	0.0882307	Colon_Sigmoid	0.881681	HNRNPLL	intron_2_38813023_38818672	ENSG00000143889.16	1.70481
intron_3_139383435_139389548	0.0887128	Colon_Sigmoid	0.881681	COPB2	intron_3_139102277_139108390	ENSG00000184432.11	1.70223
intron_3_32713369_32716225	0.0884144	Colon_Sigmoid	0.881681	CNOT10	intron_3_32754861_32757717	ENSG00000182973.20	-1.70382
intron_3_47005321_47005489	0.0879534	Colon_Sigmoid	0.881681	NBEAL2	intron_3_47046811_47046979	ENSG00000160796.18	-1.70629
intron_4_17492340_17501719	0.0876631	Colon_Sigmoid	0.881681	QDPR	intron_4_17493963_17503342	ENSG00000151552.13	-1.70786
intron_4_83453945_83455508	0.0881508	Colon_Sigmoid	0.881681	HELQ	intron_4_84375098_84376661	ENSG00000163312.11	-1.70523
intron_6_31145808_31148405	0.0886731	Colon_Sigmoid	0.881681	CCHCR1	intron_6_31113585_31116182	ENSG00000204536.15	-1.70244
intron_7_45103443_45104099	0.0881359	Colon_Sigmoid	0.881681	TBRG4	intron_7_45143042_45143698	ENSG00000136270.14	-1.70531
intron_7_45104256_45104538	0.0881359	Colon_Sigmoid	0.881681	TBRG4	intron_7_45143855_45144137	ENSG00000136270.14	-1.70531
intron_7_50732368_50755887	0.0878089	Colon_Sigmoid	0.881681	GRB10	intron_7_50800065_50823584	ENSG00000106070.20	1.70707
intron_7_90277334_90279677	0.0872887	Colon_Sigmoid	0.881681	CFAP69	intron_7_89906648_89908991	ENSG00000105792.19	-1.70988
intron_7_90297830_90299867	0.0872887	Colon_Sigmoid	0.881681	CFAP69	intron_7_89927144_89929181	ENSG00000105792.19	-1.70988
intron_7_93147146_93148194	0.0883899	Colon_Sigmoid	0.881681	SAMD9L	intron_7_92776459_92777507	ENSG00000177409.12	1.70395
intron_7_98961474_98962302	0.0876291	Colon_Sigmoid	0.881681	TRRAP	intron_7_98559097_98559925	ENSG00000196367.15	-1.70804
intron_8_141155970_141163333	0.0887578	Colon_Sigmoid	0.881681	DENND3	intron_8_142166069_142173432	ENSG00000105339.11	-1.70199
intron_8_141160787_141163333	0.0887578	Colon_Sigmoid	0.881681	DENND3	intron_8_142170886_142173432	ENSG00000105339.11	1.70199
intron_8_73709162_73738284	0.0882964	Colon_Sigmoid	0.881681	STAU2	intron_8_74621397_74650519	ENSG00000040341.18	-1.70445
intron_9_132652492_132658671	0.088105	Colon_Sigmoid	0.881681	DDX31	intron_9_135527879_135534058	ENSG00000125485.18	-1.70548
intron_9_37432138_37436661	0.0879681	Colon_Sigmoid	0.881681	GRHPR	intron_9_37432135_37436658	ENSG00000137106.18	-1.70621
intron_9_135786521_135791797	0.091447	Muscle_Skeletal	0.881696	KCNT1	intron_9_138678367_138683643	ENSG00000107147.14	1.68781
intron_4_150198103_150199028	0.0962491	Heart_Atrial_Appendage	0.881698	DCLK2	intron_4_151119255_151120180	ENSG00000170390.16	-1.66332
intron_3_48298523_48301296	0.128996	Cells_Cultured_fibroblasts	0.881699	NME6	intron_3_48340013_48342786	ENSG00000172113.10	1.51807
intron_7_2559217_2567116	0.0837159	Minor_Salivary_Gland	0.881705	IQCE	intron_7_2598851_2606750	ENSG00000106012.18	-1.72952
intron_10_113590889_113592194	0.0920178	Muscle_Skeletal	0.881725	NRAP	intron_10_115350648_115351953	ENSG00000197893.14	-1.68485
intron_12_122347479_122351111	0.092485	Muscle_Skeletal	0.881725	CLIP1	intron_12_122832026_122835658	ENSG00000130779.22	-1.68243
intron_12_123267282_123271564	0.0919528	Muscle_Skeletal	0.881725	CDK2AP1	intron_12_123751829_123756111	ENSG00000111328.7	1.68519
intron_12_4607387_4610155	0.0915518	Muscle_Skeletal	0.881725	DYRK4	intron_12_4716553_4719321	ENSG00000010219.14	-1.68727
intron_13_113094635_113096371	0.0919303	Muscle_Skeletal	0.881725	MCF2L	intron_13_113748949_113750685	ENSG00000126217.22	1.6853
intron_13_45496312_45503244	0.0920305	Muscle_Skeletal	0.881725	COG3	intron_13_46070447_46077379	ENSG00000136152.15	1.68478
intron_14_104865513_104868424	0.091589	Muscle_Skeletal	0.881725	CEP170B	intron_14_105331850_105334761	ENSG00000099814.17	1.68707
intron_15_55874008_55924646	0.092141	Muscle_Skeletal	0.881725	NEDD4	intron_15_56166206_56216844	ENSG00000069869.17	1.68421
intron_16_58014326_58017334	0.092141	Muscle_Skeletal	0.881725	USB1	intron_16_58048230_58051238	ENSG00000103005.13	1.68421
intron_16_82149403_82151424	0.0918509	Muscle_Skeletal	0.881725	MPHOSPH6	intron_16_82183008_82185029	ENSG00000135698.10	1.68571
intron_16_82151514_82164082	0.0918509	Muscle_Skeletal	0.881725	MPHOSPH6	intron_16_82185119_82197687	ENSG00000135698.10	-1.68571
intron_17_40033456_40035117	0.092342	Muscle_Skeletal	0.881725	MED24	intron_17_38189709_38191370	ENSG00000008838.21	1.68317
intron_19_21175474_21182623	0.0924916	Muscle_Skeletal	0.881725	ZNF431	intron_19_21358277_21365426	ENSG00000196705.8	-1.6824
intron_1_222823945_222827428	0.092141	Muscle_Skeletal	0.881725	DISP1	intron_1_222997287_223000770	ENSG00000154309.9	1.68421
intron_1_52056379_52064825	0.0922095	Muscle_Skeletal	0.881725	BTF3L4	intron_1_52522051_52530497	ENSG00000134717.18	1.68386
intron_20_58713543_58713917	0.0918953	Muscle_Skeletal	0.881725	NPEPL1	intron_20_57288599_57288973	ENSG00000215440.12	1.68548
intron_20_58713543_58713917	0.0918953	Muscle_Skeletal	0.881725	STX16-NPEPL1	intron_20_57288599_57288973	ENSG00000254995.4	1.68548
intron_22_25110997_25112187	0.0916675	Muscle_Skeletal	0.881725	KIAA1671-AS1	intron_22_25506964_25508154	ENSG00000203280.4	-1.68667
intron_3_132621292_132626691	0.092281	Muscle_Skeletal	0.881725	NPHP3-ACAD11	intron_3_132340136_132345535	ENSG00000274810.4	-1.68349
intron_6_8062616_8064265	0.0924191	Muscle_Skeletal	0.881725	BLOC1S5-TXNDC5	intron_6_8062849_8064498	ENSG00000259040.5	-1.68277
intron_6_8062616_8064265	0.0924191	Muscle_Skeletal	0.881725	BLOC1S5	intron_6_8062849_8064498	ENSG00000188428.20	-1.68277
intron_7_106091939_106092564	0.0924205	Muscle_Skeletal	0.881725	SYPL1	intron_7_105732385_105733010	ENSG00000008282.10	1.68277
intron_7_139614412_139620401	0.0921937	Muscle_Skeletal	0.881725	HIPK2	intron_7_139299158_139305147	ENSG00000064393.16	-1.68394
intron_7_67339892_67362881	0.0924681	Muscle_Skeletal	0.881725	STAG3L4	intron_7_66804879_66827868	ENSG00000291153.1	-1.68252
intron_7_73552242_73557041	0.0923738	Muscle_Skeletal	0.881725	BCL7B	intron_7_72966572_72971371	ENSG00000106635.8	1.68301
intron_7_73552242_73557487	0.0923738	Muscle_Skeletal	0.881725	BCL7B	intron_7_72966572_72971817	ENSG00000106635.8	-1.68301
intron_7_73553669_73557487	0.0923738	Muscle_Skeletal	0.881725	BCL7B	intron_7_72967999_72971817	ENSG00000106635.8	1.68301
intron_9_128842801_128845353	0.0917312	Muscle_Skeletal	0.881725	ENSG00000286112	intron_9_131605080_131607632	ENSG00000286112.1	1.68634
intron_9_128842801_128845353	0.0917312	Muscle_Skeletal	0.881725	KYAT1	intron_9_131605080_131607632	ENSG00000171097.14	1.68634
intron_14_103561192_103562616	0.149207	smultixcan	0.881734	BAG5	intron_14_104027529_104028953	ENSG00000166170.12	0.443258
intron_1_156733520_156735725	0.149202	smultixcan	0.881734	METTL25B	intron_1_156703312_156705517	ENSG00000143303.12	1.44235
intron_20_2658522_2658638	0.149216	smultixcan	0.881734	IDH3B	intron_20_2639168_2639284	ENSG00000101365.21	-1.44231
intron_20_2658522_2658759	0.149216	smultixcan	0.881734	IDH3B	intron_20_2639168_2639405	ENSG00000101365.21	-0.131119
intron_4_46041254_46051424	0.149193	smultixcan	0.881734	GABRG1	intron_4_46043271_46053441	ENSG00000163285.8	-1.44239
intron_9_136945770_136946085	0.149173	smultixcan	0.881734	C8G	intron_9_139840222_139840537	ENSG00000176919.13	-1.44246
intron_10_88991626_89003029	0.0928509	Colon_Transverse	0.881749	FAS	intron_10_90751383_90762786	ENSG00000026103.25	1.68055
intron_4_2908604_2914884	0.0929044	Colon_Transverse	0.881749	ADD1	intron_4_2910331_2916611	ENSG00000087274.19	1.68027
intron_4_2909431_2914884	0.0929044	Colon_Transverse	0.881749	ADD1	intron_4_2911158_2916611	ENSG00000087274.19	-1.68027
intron_10_100499598_100500110	0.132023	Cells_EBV-transformed_lymphocytes	0.881757	SEC31B	intron_10_102259355_102259867	ENSG00000075826.17	-1.50617
intron_10_100499598_100502254	0.132023	Cells_EBV-transformed_lymphocytes	0.881757	SEC31B	intron_10_102259355_102262011	ENSG00000075826.17	1.50617
intron_10_119443752_119448123	0.131962	Cells_EBV-transformed_lymphocytes	0.881757	GRK5	intron_10_121203264_121207635	ENSG00000198873.12	1.50641
intron_10_13338808_13348000	0.131748	Cells_EBV-transformed_lymphocytes	0.881757	SEPHS1	intron_10_13380808_13390000	ENSG00000086475.15	1.50725
intron_10_16695155_16752539	0.130919	Cells_EBV-transformed_lymphocytes	0.881757	RSU1	intron_10_16737154_16794538	ENSG00000148484.18	1.51049
intron_11_30323202_30330886	0.130955	Cells_EBV-transformed_lymphocytes	0.881757	ARL14EP	intron_11_30344749_30352433	ENSG00000152219.5	1.51034
intron_11_68938354_68939534	0.131203	Cells_EBV-transformed_lymphocytes	0.881757	IGHMBP2	intron_11_68705822_68707002	ENSG00000132740.10	1.50937
intron_12_121160974_121162424	0.130733	Cells_EBV-transformed_lymphocytes	0.881757	P2RX7	intron_12_121598777_121600227	ENSG00000089041.17	1.51122
intron_12_12435785_12465546	0.131554	Cells_EBV-transformed_lymphocytes	0.881757	BORCS5	intron_12_12588719_12618480	ENSG00000165714.11	-1.508
intron_12_15882819_15883541	0.130822	Cells_EBV-transformed_lymphocytes	0.881757	STRAP	intron_12_16035753_16036475	ENSG00000023734.11	1.51087
intron_12_15883676_15889928	0.130822	Cells_EBV-transformed_lymphocytes	0.881757	STRAP	intron_12_16036610_16042862	ENSG00000023734.11	-1.51087
intron_12_38675774_38677452	0.131737	Cells_EBV-transformed_lymphocytes	0.881757	CPNE8	intron_12_39069576_39071254	ENSG00000139117.14	1.50729
intron_14_75624752_75633629	0.131199	Cells_EBV-transformed_lymphocytes	0.881757	FLVCR2	intron_14_76091095_76099972	ENSG00000119686.10	1.50939
intron_15_41387593_41388448	0.131093	Cells_EBV-transformed_lymphocytes	0.881757	NDUFAF1	intron_15_41679791_41680646	ENSG00000137806.10	-1.5098
intron_15_52658797_52678006	0.130881	Cells_EBV-transformed_lymphocytes	0.881757	ATOSA	intron_15_52950994_52970203	ENSG00000047346.13	1.51064
intron_16_68355883_68356701	0.130881	Cells_EBV-transformed_lymphocytes	0.881757	PRMT7	intron_16_68389786_68390604	ENSG00000132600.18	-1.51064
intron_16_84070776_84081747	0.131962	Cells_EBV-transformed_lymphocytes	0.881757	MBTPS1	intron_16_84104381_84115352	ENSG00000140943.18	-1.50641
intron_17_42108108_42109270	0.130543	Cells_EBV-transformed_lymphocytes	0.881757	DHX58	intron_17_40260126_40261288	ENSG00000108771.13	-1.51196
intron_17_48113401_48118704	0.130741	Cells_EBV-transformed_lymphocytes	0.881757	SNX11	intron_17_46190763_46196066	ENSG00000002919.15	1.51119
intron_17_73232489_73233220	0.13172	Cells_EBV-transformed_lymphocytes	0.881757	C17orf80	intron_17_71228628_71229359	ENSG00000141219.16	1.50735
intron_17_783327_787965	0.130905	Cells_EBV-transformed_lymphocytes	0.881757	MRM3	intron_17_686567_691205	ENSG00000171861.11	1.51054
intron_17_78787658_78798400	0.131774	Cells_EBV-transformed_lymphocytes	0.881757	USP36	intron_17_76783740_76794482	ENSG00000055483.20	-1.50714
intron_17_81665584_81666155	0.131298	Cells_EBV-transformed_lymphocytes	0.881757	OXLD1	intron_17_79632614_79633185	ENSG00000204237.5	1.509
intron_1_153962747_153963059	0.131433	Cells_EBV-transformed_lymphocytes	0.881757	SLC39A1	intron_1_153935223_153935535	ENSG00000143570.19	1.50847
intron_1_153962747_153963177	0.131433	Cells_EBV-transformed_lymphocytes	0.881757	SLC39A1	intron_1_153935223_153935653	ENSG00000143570.19	-1.50847
intron_1_153962747_153963495	0.131433	Cells_EBV-transformed_lymphocytes	0.881757	SLC39A1	intron_1_153935223_153935971	ENSG00000143570.19	-1.50847
intron_1_225855940_225856652	0.131852	Cells_EBV-transformed_lymphocytes	0.881757	TMEM63A	intron_1_226043641_226044353	ENSG00000196187.12	1.50684
intron_1_245929937_246327201	0.130423	Cells_EBV-transformed_lymphocytes	0.881757	SMYD3	intron_1_246093239_246490503	ENSG00000185420.19	1.51244
intron_1_40758294_40762888	0.132042	Cells_EBV-transformed_lymphocytes	0.881757	NFYC	intron_1_41223966_41228560	ENSG00000066136.21	1.5061
intron_1_40763046_40763363	0.130484	Cells_EBV-transformed_lymphocytes	0.881757	NFYC	intron_1_41228718_41229035	ENSG00000066136.21	1.5122
intron_1_93318228_93324635	0.131527	Cells_EBV-transformed_lymphocytes	0.881757	CCDC18-AS1	intron_1_93783785_93790192	ENSG00000223745.8	1.50811
intron_20_63272920_63275577	0.130484	Cells_EBV-transformed_lymphocytes	0.881757	ARFGAP1	intron_20_61904272_61906929	ENSG00000101199.13	1.5122
intron_20_63705791_63706357	0.13172	Cells_EBV-transformed_lymphocytes	0.881757	ARFRP1	intron_20_62337143_62337709	ENSG00000101246.20	1.50735
intron_20_63706738_63706999	0.13172	Cells_EBV-transformed_lymphocytes	0.881757	ARFRP1	intron_20_62338090_62338351	ENSG00000101246.20	1.50735
intron_22_49804360_49822951	0.130728	Cells_EBV-transformed_lymphocytes	0.881757	BRD1	intron_22_50198008_50216599	ENSG00000100425.19	-1.51124
intron_2_108487820_108489838	0.130819	Cells_EBV-transformed_lymphocytes	0.881757	GCC2	intron_2_109104276_109106294	ENSG00000135968.22	1.51088
intron_2_190310796_190319716	0.131774	Cells_EBV-transformed_lymphocytes	0.881757	HIBCH	intron_2_191175522_191184442	ENSG00000198130.16	-1.50714
intron_2_227305083_227307710	0.131396	Cells_EBV-transformed_lymphocytes	0.881757	COL4A3	intron_2_228169799_228172426	ENSG00000169031.21	1.50862
intron_2_233525562_233527407	0.130366	Cells_EBV-transformed_lymphocytes	0.881757	USP40	intron_2_234434208_234436053	ENSG00000085982.16	1.51266
intron_2_237968909_237973092	0.131748	Cells_EBV-transformed_lymphocytes	0.881757	UBE2F	intron_2_238877551_238881734	ENSG00000184182.19	1.50725
intron_2_43551925_43552204	0.131026	Cells_EBV-transformed_lymphocytes	0.881757	THADA	intron_2_43779064_43779343	ENSG00000115970.19	1.51007
intron_2_69807996_69810594	0.132018	Cells_EBV-transformed_lymphocytes	0.881757	ANXA4	intron_2_70035128_70037726	ENSG00000196975.16	-1.50619
intron_2_97207839_97207934	0.131188	Cells_EBV-transformed_lymphocytes	0.881757	ANKRD36	intron_2_97873576_97873671	ENSG00000135976.21	1.50943
intron_3_125923796_125923879	0.130865	Cells_EBV-transformed_lymphocytes	0.881757	FAM86JP	intron_3_125642639_125642722	ENSG00000291071.1	1.5107
intron_3_125923796_125923879	0.130865	Cells_EBV-transformed_lymphocytes	0.881757	FAM86JP	intron_3_125642639_125642722	ENSG00000171084.18	1.5107
intron_4_51848367_51863437	0.131896	Cells_EBV-transformed_lymphocytes	0.881757	DCUN1D4	intron_4_52714533_52729603	ENSG00000109184.15	1.50667
intron_4_75914338_75914868	0.130674	Cells_EBV-transformed_lymphocytes	0.881757	NAAA	intron_4_76835491_76836021	ENSG00000138744.16	1.51145
intron_6_33682644_33683207	0.130992	Cells_EBV-transformed_lymphocytes	0.881757	ITPR3	intron_6_33650421_33650984	ENSG00000096433.11	1.5102
intron_6_8090281_8097267	0.131585	Cells_EBV-transformed_lymphocytes	0.881757	EEF1E1-BLOC1S5	intron_6_8090514_8097500	ENSG00000265818.1	1.50788
intron_6_8090281_8097267	0.131585	Cells_EBV-transformed_lymphocytes	0.881757	EEF1E1	intron_6_8090514_8097500	ENSG00000124802.12	1.50788
intron_7_34973605_34989884	0.130484	Cells_EBV-transformed_lymphocytes	0.881757	DPY19L1	intron_7_35013217_35029496	ENSG00000173852.16	1.5122
intron_8_55773719_55782748	0.130358	Cells_EBV-transformed_lymphocytes	0.881757	TGS1	intron_8_56686278_56695307	ENSG00000137574.11	1.51269
intron_9_108897285_108898502	0.132023	Cells_EBV-transformed_lymphocytes	0.881757	ELP1	intron_9_111659565_111660782	ENSG00000070061.16	-1.50617
intron_9_131504340_131506114	0.13209	Cells_EBV-transformed_lymphocytes	0.881757	POMT1	intron_9_134379727_134381501	ENSG00000130714.19	1.50591
intron_9_131504340_131506403	0.13209	Cells_EBV-transformed_lymphocytes	0.881757	POMT1	intron_9_134379727_134381790	ENSG00000130714.19	1.50591
intron_9_131506220_131506403	0.131484	Cells_EBV-transformed_lymphocytes	0.881757	POMT1	intron_9_134381607_134381790	ENSG00000130714.19	-1.50827
intron_9_32989895_33024804	0.131993	Cells_EBV-transformed_lymphocytes	0.881757	APTX	intron_9_32989893_33024802	ENSG00000137074.20	1.50629
intron_9_35794103_35799618	0.131571	Cells_EBV-transformed_lymphocytes	0.881757	NPR2	intron_9_35794100_35799615	ENSG00000159899.16	1.50794
intron_12_6833644_6833744	0.0995909	Testis	0.881757	P3H3	intron_12_6942808_6942908	ENSG00000110811.20	1.64684
intron_16_18803218_18811957	0.099459	Testis	0.881757	ENSG00000260017	intron_16_18814540_18823279	ENSG00000260017.1	-1.64748
intron_16_29820510_29830515	0.0996112	Testis	0.881757	MVP	intron_16_29831831_29841836	ENSG00000013364.19	1.64674
intron_16_71650044_71652790	0.099234	Testis	0.881757	PHLPP2	intron_16_71683947_71686693	ENSG00000040199.18	1.64858
intron_17_15981144_15987266	0.099459	Testis	0.881757	ZSWIM7	intron_17_15884458_15890580	ENSG00000214941.8	1.64748
intron_19_901546_901976	0.0992974	Testis	0.881757	R3HDM4	intron_19_901546_901976	ENSG00000198858.10	1.64827
intron_20_58389517_58418211	0.0994795	Testis	0.881757	VAPB	intron_20_56964573_56993267	ENSG00000124164.16	-1.64738
intron_2_29022308_29023086	0.0996266	Testis	0.881757	TOGARAM2	intron_2_29245174_29245952	ENSG00000189350.13	1.64667
intron_2_29023191_29024139	0.0996266	Testis	0.881757	TOGARAM2	intron_2_29246057_29247005	ENSG00000189350.13	1.64667
intron_2_73950732_73957125	0.0995356	Testis	0.881757	DGUOK	intron_2_74177859_74184252	ENSG00000114956.20	-1.64711
intron_3_136518415_136521213	0.0993223	Testis	0.881757	STAG1	intron_3_136237257_136240055	ENSG00000118007.13	-1.64815
intron_3_196318437_196323460	0.0995449	Testis	0.881757	TM4SF19-AS1	intron_3_196045308_196050331	ENSG00000235897.1	-1.64706
intron_3_42786162_42804436	0.0994685	Testis	0.881757	HIGD1A	intron_3_42827654_42845928	ENSG00000181061.14	1.64744
intron_3_49292598_49293546	0.099546	Testis	0.881757	USP4	intron_3_49330031_49330979	ENSG00000114316.13	1.64706
intron_3_49292598_49294407	0.099546	Testis	0.881757	USP4	intron_3_49330031_49331840	ENSG00000114316.13	-1.64706
intron_4_106164461_106171095	0.0995758	Testis	0.881757	TBCK	intron_4_107085618_107092252	ENSG00000145348.17	-1.64691
intron_4_140451517_140456589	0.099546	Testis	0.881757	MGAT4D	intron_4_141372671_141377743	ENSG00000205301.12	-1.64706
intron_4_140456719_140459512	0.099546	Testis	0.881757	MGAT4D	intron_4_141377873_141380666	ENSG00000205301.12	-1.64706
intron_4_150253556_150256020	0.0992767	Testis	0.881757	DCLK2	intron_4_151174708_151177172	ENSG00000170390.16	1.64837
intron_5_468609_468870	0.0994761	Testis	0.881757	EXOC3	intron_5_468724_468985	ENSG00000180104.16	1.6474
intron_6_31151122_31154496	0.0991926	Testis	0.881757	CCHCR1	intron_6_31118899_31122273	ENSG00000204536.15	-1.64878
intron_6_42938207_42938568	0.0994392	Testis	0.881757	CNPY3	intron_6_42905945_42906306	ENSG00000137161.18	-1.64758
intron_7_99548506_99551854	0.0992532	Testis	0.881757	FAM200A	intron_7_99146129_99149477	ENSG00000221909.3	-1.64848
intron_9_78317804_78328981	0.0982274	Nerve_Tibial	0.881764	PSAT1	intron_9_80932720_80943897	ENSG00000135069.14	1.65351
intron_5_132332310_132334785	0.0968083	Stomach	0.881764	MIR3936HG	intron_5_131668003_131670478	ENSG00000233006.8	-1.66053
intron_10_103174982_103193236	0.133793	Whole_Blood	0.881768	NT5C2	intron_10_104934739_104952993	ENSG00000076685.19	1.49931
intron_11_65864815_65865017	0.134337	Whole_Blood	0.881768	MUS81	intron_11_65632286_65632488	ENSG00000172732.12	-1.49721
intron_12_120534968_120546405	0.134365	Whole_Blood	0.881768	RNF10	intron_12_120972771_120984208	ENSG00000022840.17	-1.49711
intron_13_49976454_49978063	0.134365	Whole_Blood	0.881768	DLEU2	intron_13_50550590_50552199	ENSG00000231607.15	-1.49711
intron_14_45102696_45107451	0.134108	Whole_Blood	0.881768	PRPF39	intron_14_45571899_45576654	ENSG00000185246.18	-1.4981
intron_17_40818482_40818767	0.134356	Whole_Blood	0.881768	KRT10	intron_17_38974734_38975019	ENSG00000186395.9	-1.49714
intron_1_1204236_1204399	0.134135	Whole_Blood	0.881768	TNFRSF18	intron_1_1139616_1139779	ENSG00000186891.14	-1.49799
intron_1_1204486_1205370	0.134135	Whole_Blood	0.881768	TNFRSF18	intron_1_1139866_1140750	ENSG00000186891.14	1.49799
intron_1_154449980_154465134	0.134045	Whole_Blood	0.881768	IL6R	intron_1_154422456_154437610	ENSG00000160712.13	-1.49834
intron_20_57392777_57393279	0.134264	Whole_Blood	0.881768	RBM38	intron_20_55967833_55968335	ENSG00000132819.17	-1.4975
intron_4_13577631_13579928	0.134301	Whole_Blood	0.881768	BOD1L1	intron_4_13579255_13581552	ENSG00000038219.13	1.49735
intron_8_27536855_27538659	0.134131	Whole_Blood	0.881768	EPHX2	intron_8_27394372_27396176	ENSG00000120915.14	1.49801
intron_14_93209957_93210648	0.0821453	Artery_Coronary	0.88177	ENSG00000259066	intron_14_93676303_93676994	ENSG00000259066.5	1.73837
intron_14_93209957_93210648	0.0821453	Artery_Coronary	0.88177	UBR7	intron_14_93676303_93676994	ENSG00000012963.15	1.73837
intron_15_42661225_42662794	0.0821295	Artery_Coronary	0.88177	STARD9	intron_15_42953423_42954992	ENSG00000159433.12	1.73846
intron_15_55852543_55856131	0.0821409	Artery_Coronary	0.88177	NEDD4	intron_15_56144741_56148329	ENSG00000069869.17	1.7384
intron_2_113627400_113628550	0.0820887	Artery_Coronary	0.88177	RABL2A	intron_2_114384977_114386127	ENSG00000144134.19	1.73869
intron_2_113627400_113628554	0.0820887	Artery_Coronary	0.88177	RABL2A	intron_2_114384977_114386131	ENSG00000144134.19	-1.73869
intron_6_33786774_33788381	0.0701142	Brain_Spinal_cord_cervical_c-1	0.881787	LEMD2	intron_6_33754551_33756158	ENSG00000161904.12	-1.81117
intron_17_15978163_15980243	0.099459	Brain_Frontal_Cortex_BA9	0.881789	ZSWIM7	intron_17_15881477_15883557	ENSG00000214941.8	1.64748
intron_3_42786162_42804436	0.0994685	Brain_Frontal_Cortex_BA9	0.881789	HIGD1A	intron_3_42827654_42845928	ENSG00000181061.14	1.64744
intron_3_49292598_49294407	0.099546	Brain_Frontal_Cortex_BA9	0.881789	USP4	intron_3_49330031_49331840	ENSG00000114316.13	-1.64706
intron_8_11444808_11466626	0.099492	Brain_Frontal_Cortex_BA9	0.881789	FAM167A	intron_8_11302317_11324135	ENSG00000154319.16	1.64732
intron_14_94128675_94129262	0.0983761	Nerve_Tibial	0.881792	IFI27L2	intron_14_94595012_94595599	ENSG00000119632.4	-1.65278
intron_14_94129291_94129558	0.0983761	Nerve_Tibial	0.881792	IFI27L2	intron_14_94595628_94595895	ENSG00000119632.4	1.65278
intron_19_24046279_24049405	0.0983192	Nerve_Tibial	0.881792	ENSG00000268362	intron_19_24229081_24232207	ENSG00000268362.6	1.65306
intron_19_48241063_48242540	0.0983654	Nerve_Tibial	0.881792	CARD8	intron_19_48744320_48745797	ENSG00000105483.18	1.65283
intron_20_37141314_37143717	0.098263	Nerve_Tibial	0.881792	MROH8	intron_20_35769717_35772120	ENSG00000101353.16	-1.65333
intron_5_73813673_73832338	0.098325	Nerve_Tibial	0.881792	ARHGEF28	intron_5_73109498_73128163	ENSG00000214944.10	-1.65303
intron_10_100253539_100256262	0.161513	Brain_Cerebellar_Hemisphere	0.881796	CWF19L1	intron_10_102013296_102016019	ENSG00000095485.18	1.4
intron_11_106059109_106077312	0.161513	Brain_Cerebellar_Hemisphere	0.881796	KBTBD3	intron_11_105929836_105948039	ENSG00000182359.15	-1.4
intron_11_106076707_106077312	0.161513	Brain_Cerebellar_Hemisphere	0.881796	KBTBD3	intron_11_105947434_105948039	ENSG00000182359.15	1.4
intron_12_69586009_69586270	0.161513	Brain_Cerebellar_Hemisphere	0.881796	CCT2	intron_12_69979789_69980050	ENSG00000166226.13	1.4
intron_21_33575893_33576365	0.161513	Brain_Cerebellar_Hemisphere	0.881796	SON	intron_21_34948199_34948671	ENSG00000159140.23	1.4
intron_6_46662498_46668709	0.16137	Brain_Cerebellar_Hemisphere	0.881796	SLC25A27	intron_6_46630235_46636446	ENSG00000153291.16	-1.40048
intron_7_94644667_94655990	0.161513	Brain_Cerebellar_Hemisphere	0.881796	SGCE	intron_7_94273979_94285302	ENSG00000127990.19	-1.4
intron_9_2186228_2191266	0.161394	Brain_Cerebellar_Hemisphere	0.881796	SMARCA2	intron_9_2186228_2191266	ENSG00000080503.25	1.4004
intron_7_149074538_149090623	0.0837548	Minor_Salivary_Gland	0.881798	ZNF786	intron_7_148771630_148787715	ENSG00000197362.15	-1.7293
intron_12_109247703_109249984	0.0974793	Skin_Sun_Exposed_Lower_leg	0.881801	ACACB	intron_12_109685508_109687789	ENSG00000076555.16	1.6572
intron_1_156232425_156233628	0.0974502	Skin_Sun_Exposed_Lower_leg	0.881801	PMF1-BGLAP	intron_1_156202216_156203419	ENSG00000260238.6	1.65734
intron_1_156232425_156233628	0.0974502	Skin_Sun_Exposed_Lower_leg	0.881801	PMF1	intron_1_156202216_156203419	ENSG00000160783.19	1.65734
intron_8_144394160_144394348	0.0975328	Skin_Sun_Exposed_Lower_leg	0.881801	CPSF1	intron_8_145619375_145619563	ENSG00000071894.17	1.65693
intron_8_144395355_144395435	0.0975328	Skin_Sun_Exposed_Lower_leg	0.881801	CPSF1	intron_8_145620570_145620650	ENSG00000071894.17	1.65693
intron_2_111233739_111344061	0.134463	Whole_Blood	0.881811	MIR4435-2HG	intron_2_111991316_112101638	ENSG00000172965.17	-1.49673
intron_7_5741644_5752846	0.134417	Whole_Blood	0.881811	RNF216	intron_7_5781275_5792477	ENSG00000011275.19	1.49691
intron_11_58617568_58622766	0.0996796	Testis	0.881813	ZFP91-CNTF	intron_11_58385041_58390239	ENSG00000255073.8	1.64641
intron_22_32327437_32343012	0.0996516	Testis	0.881813	ENSG00000234626	intron_22_32723424_32738999	ENSG00000234626.2	1.64654
intron_9_114096478_114097607	0.0996814	Testis	0.881813	KIF12	intron_9_116858758_116859887	ENSG00000136883.16	-1.6464
intron_4_80197763_80200079	0.13451	Whole_Blood	0.881818	PRDM8	intron_4_81118917_81121233	ENSG00000152784.16	-1.49655
intron_11_105033126_105034208	0.097117	Brain_Cortex	0.881827	CASP1	intron_11_104903853_104904935	ENSG00000137752.25	-1.65899
intron_11_43919136_43919918	0.0974742	Brain_Cortex	0.881827	ALKBH3	intron_11_43940686_43941468	ENSG00000166199.13	-1.65722
intron_11_61803111_61803363	0.0974906	Brain_Cortex	0.881827	FADS1	intron_11_61570583_61570835	ENSG00000149485.19	-1.65714
intron_15_64842028_64848593	0.0973045	Brain_Cortex	0.881827	ENSG00000249240	intron_15_65134227_65140792	ENSG00000249240.2	-1.65806
intron_15_64842028_64848593	0.0973045	Brain_Cortex	0.881827	PLEKHO2	intron_15_65134227_65140792	ENSG00000241839.10	-1.65806
intron_15_76227230_76231333	0.0973265	Brain_Cortex	0.881827	ETFA	intron_15_76519571_76523674	ENSG00000140374.17	-1.65796
intron_16_69783152_69786996	0.0971856	Brain_Cortex	0.881827	WWP2	intron_16_69817055_69820899	ENSG00000198373.13	1.65865
intron_17_74771858_74771960	0.0975328	Brain_Cortex	0.881827	NAT9	intron_17_72767997_72768099	ENSG00000109065.12	-1.65693
intron_1_16449201_16450125	0.0971455	Brain_Cortex	0.881827	NECAP2	intron_1_16775696_16776620	ENSG00000157191.20	-1.65885
intron_1_54876047_54883618	0.097183	Brain_Cortex	0.881827	DHCR24	intron_1_55341720_55349291	ENSG00000116133.13	-1.65867
intron_2_180980973_180982018	0.0971285	Brain_Cortex	0.881827	UBE2E3	intron_2_181845700_181846745	ENSG00000170035.16	-1.65894
intron_4_25914422_25928313	0.0973744	Brain_Cortex	0.881827	SMIM20	intron_4_25916044_25929935	ENSG00000250317.9	1.65772
intron_4_3035523_3037374	0.0975328	Brain_Cortex	0.881827	GRK4	intron_4_3037250_3039101	ENSG00000125388.20	-1.65693
intron_6_13321095_13326787	0.0971928	Brain_Cortex	0.881827	TBC1D7	intron_6_13321327_13327019	ENSG00000145979.18	-1.65862
intron_7_99458355_99459147	0.0973744	Brain_Cortex	0.881827	ATP5MF	intron_7_99055978_99056770	ENSG00000241468.8	-1.65772
intron_11_60173129_60175402	0.0957392	Brain_Caudate_basal_ganglia	0.881841	MS4A6A	intron_11_59940602_59942875	ENSG00000110077.15	-1.66587
intron_15_89317536_89317939	0.0960658	Brain_Caudate_basal_ganglia	0.881841	POLG	intron_15_89860767_89861170	ENSG00000140521.18	-1.66423
intron_15_89317536_89318541	0.0960658	Brain_Caudate_basal_ganglia	0.881841	POLG	intron_15_89860767_89861772	ENSG00000140521.18	1.66423
intron_16_1809382_1809754	0.0956493	Brain_Caudate_basal_ganglia	0.881841	HAGH	intron_16_1859383_1859755	ENSG00000063854.13	-1.66632
intron_21_37073473_37108392	0.0959581	Brain_Caudate_basal_ganglia	0.881841	TTC3	intron_21_38445773_38480692	ENSG00000182670.14	-1.66477
intron_21_39177571_39178449	0.0959078	Brain_Caudate_basal_ganglia	0.881841	PSMG1	intron_21_40549497_40550375	ENSG00000183527.12	1.66502
intron_3_126394978_126395942	0.0960012	Brain_Caudate_basal_ganglia	0.881841	CFAP100	intron_3_126113821_126114785	ENSG00000163885.12	-1.66456
intron_7_106092669_106092949	0.0958536	Brain_Caudate_basal_ganglia	0.881841	SYPL1	intron_7_105733115_105733395	ENSG00000008282.10	1.6653
intron_7_73543644_73552167	0.0960135	Brain_Caudate_basal_ganglia	0.881841	BCL7B	intron_7_72957974_72966497	ENSG00000106635.8	1.6645
intron_7_99374781_99377338	0.0960554	Brain_Caudate_basal_ganglia	0.881841	ARPC1B	intron_7_98972404_98974961	ENSG00000130429.16	1.66429
intron_7_99460193_99466111	0.0960266	Brain_Caudate_basal_ganglia	0.881841	ATP5MF	intron_7_99057816_99063734	ENSG00000241468.8	1.66443
intron_7_99460193_99466129	0.0960266	Brain_Caudate_basal_ganglia	0.881841	ATP5MF-PTCD1	intron_7_99057816_99063752	ENSG00000248919.7	-1.66443
intron_7_99460193_99466129	0.0960266	Brain_Caudate_basal_ganglia	0.881841	ATP5MF	intron_7_99057816_99063752	ENSG00000241468.8	-1.66443
intron_6_96891391_96896744	0.0831554	Vagina	0.881844	NDUFAF4	intron_6_97339267_97344620	ENSG00000123545.6	1.73266
intron_1_26446432_26447559	0.0962959	Heart_Atrial_Appendage	0.881845	DHDDS	intron_1_26772923_26774050	ENSG00000117682.18	1.66308
intron_1_100995149_101013710	0.0840578	Minor_Salivary_Gland	0.881851	DPH5	intron_1_101460705_101479266	ENSG00000117543.22	1.72761
intron_1_110226178_110232911	0.0838425	Minor_Salivary_Gland	0.881851	KCNC4	intron_1_110768800_110775533	ENSG00000116396.15	1.72881
intron_20_63733739_63734645	0.0840602	Minor_Salivary_Gland	0.881851	ZGPAT	intron_20_62365091_62365997	ENSG00000197114.12	-1.7276
intron_3_39120020_39120997	0.0840077	Minor_Salivary_Gland	0.881851	TTC21A	intron_3_39161511_39162488	ENSG00000168026.19	-1.72789
intron_6_36479223_36479591	0.0839759	Minor_Salivary_Gland	0.881851	KCTD20	intron_6_36447000_36447368	ENSG00000112078.14	-1.72807
intron_8_19824044_19824803	0.0838974	Minor_Salivary_Gland	0.881851	INTS10	intron_8_19681555_19682314	ENSG00000104613.12	1.72851
intron_16_2100566_2102061	0.0963282	Heart_Atrial_Appendage	0.881859	PKD1	intron_16_2150567_2152062	ENSG00000008710.20	-1.66292
intron_14_24164955_24165847	0.0885999	Brain_Hypothalamus	0.881872	ENSG00000259529	intron_14_24634164_24635056	ENSG00000259529.2	-1.70283
intron_14_24164955_24165847	0.0885999	Brain_Hypothalamus	0.881872	IRF9	intron_14_24634164_24635056	ENSG00000213928.10	-1.70283
intron_1_28017239_28027789	0.0886557	Brain_Hypothalamus	0.881872	EYA3	intron_1_28343750_28354300	ENSG00000158161.16	1.70253
intron_2_241071720_241071796	0.0885645	Brain_Hypothalamus	0.881872	SNED1	intron_2_242011135_242011211	ENSG00000162804.14	-1.70302
intron_3_179230376_179234094	0.088606	Brain_Hypothalamus	0.881872	PIK3CA	intron_3_178948164_178951882	ENSG00000121879.6	-1.7028
intron_7_156826744_156833753	0.0886447	Brain_Hypothalamus	0.881872	LMBR1	intron_7_156619438_156626447	ENSG00000105983.23	-1.70259
intron_12_6833644_6833925	0.0995909	Brain_Frontal_Cortex_BA9	0.881874	P3H3	intron_12_6942808_6943089	ENSG00000110811.20	-1.64684
intron_16_75235986_75236882	0.0887314	Brain_Hypothalamus	0.881879	BCAR1	intron_16_75269884_75270780	ENSG00000050820.17	-1.70213
intron_1_62148390_62153358	0.088701	Brain_Hypothalamus	0.881879	PATJ	intron_1_62614062_62619030	ENSG00000132849.22	1.70229
intron_5_445064_446150	0.149248	smultixcan	0.88188	EXOC3	intron_5_445179_446265	ENSG00000180104.16	1.44108
intron_18_11885816_11886499	0.132173	Cells_EBV-transformed_lymphocytes	0.881909	MPPE1	intron_18_11885815_11886498	ENSG00000154889.17	-1.50559
intron_10_101036561_101036667	0.0902885	Esophagus_Muscularis	0.881916	SFXN3	intron_10_102796318_102796424	ENSG00000107819.15	1.69388
intron_10_101036561_101036723	0.0902885	Esophagus_Muscularis	0.881916	SFXN3	intron_10_102796318_102796480	ENSG00000107819.15	-1.69388
intron_11_78106912_78109442	0.0903735	Esophagus_Muscularis	0.881916	ALG8	intron_11_77817958_77820488	ENSG00000159063.14	-1.69343
intron_12_123000478_123000778	0.0904209	Esophagus_Muscularis	0.881916	PITPNM2	intron_12_123485025_123485325	ENSG00000090975.14	1.69318
intron_17_2701520_2701613	0.0903735	Esophagus_Muscularis	0.881916	CLUH	intron_17_2604814_2604907	ENSG00000132361.18	1.69343
intron_19_48241063_48249751	0.0904423	Esophagus_Muscularis	0.881916	CARD8	intron_19_48744320_48753008	ENSG00000105483.18	-1.69307
intron_2_23940648_23958301	0.090392	Esophagus_Muscularis	0.881916	UBXN2A	intron_2_24163518_24181171	ENSG00000173960.14	-1.69333
intron_2_97209872_97211546	0.0903381	Esophagus_Muscularis	0.881916	ANKRD36	intron_2_97875609_97877283	ENSG00000135976.21	-1.69362
intron_3_11315493_11331340	0.0903071	Esophagus_Muscularis	0.881916	ATG7	intron_3_11356967_11372814	ENSG00000197548.13	-1.69378
intron_3_33510764_33516023	0.090392	Esophagus_Muscularis	0.881916	CLASP2	intron_3_33552256_33557515	ENSG00000163539.18	-1.69333
intron_9_136548101_136549132	0.0902885	Esophagus_Muscularis	0.881916	NALT1	intron_9_139442553_139443584	ENSG00000237886.2	1.69388
intron_9_86274242_86282378	0.0900687	Esophagus_Muscularis	0.881916	ISCA1	intron_9_88889157_88897293	ENSG00000135070.15	1.69504
intron_10_68493198_68503632	0.0930011	Artery_Aorta	0.881928	SLC25A16	intron_10_70252955_70263389	ENSG00000122912.15	-1.67978
intron_11_95882496_95888156	0.0930718	Artery_Aorta	0.881928	MTMR2	intron_11_95615660_95621320	ENSG00000087053.20	1.67941
intron_12_21456095_21456865	0.0933855	Artery_Aorta	0.881928	PYROXD1	intron_12_21609029_21609799	ENSG00000121350.16	1.6778
intron_14_21353832_21354411	0.0930111	Artery_Aorta	0.881928	SUPT16H	intron_14_21821991_21822570	ENSG00000092201.10	-1.67972
intron_15_24958868_24962114	0.0933852	Artery_Aorta	0.881928	SNRPN	intron_15_25204015_25207261	ENSG00000128739.23	-1.6778
intron_15_52587219_52593578	0.0933759	Artery_Aorta	0.881928	ATOSA	intron_15_52879416_52885775	ENSG00000047346.13	1.67785
intron_16_30001040_30005221	0.0930817	Artery_Aorta	0.881928	INO80E	intron_16_30012361_30016542	ENSG00000169592.15	-1.67936
intron_16_54919209_54920298	0.0935759	Artery_Aorta	0.881928	CRNDE	intron_16_54953121_54954210	ENSG00000245694.12	1.67683
intron_16_727679_727965	0.0934605	Artery_Aorta	0.881928	HAGHL	intron_16_777679_777965	ENSG00000103253.19	1.67742
intron_18_58044708_58165788	0.0932629	Artery_Aorta	0.881928	NEDD4L	intron_18_55711940_55833020	ENSG00000049759.20	-1.67843
intron_19_2737379_2739945	0.0932843	Artery_Aorta	0.881928	ENSG00000267001	intron_19_2737377_2739943	ENSG00000267001.1	1.67832
intron_19_2737379_2739945	0.0932843	Artery_Aorta	0.881928	SLC39A3	intron_19_2737377_2739943	ENSG00000141873.11	1.67832
intron_1_225530638_225554906	0.093331	Artery_Aorta	0.881928	ENAH	intron_1_225718340_225742608	ENSG00000154380.19	1.67808
intron_20_63689132_63689502	0.0933384	Artery_Aorta	0.881928	RTEL1-TNFRSF6B	intron_20_62320485_62320855	ENSG00000026036.23	1.67804
intron_20_63689132_63689502	0.0933384	Artery_Aorta	0.881928	RTEL1	intron_20_62320485_62320855	ENSG00000258366.12	1.67804
intron_20_63689648_63689750	0.0928172	Artery_Aorta	0.881928	RTEL1-TNFRSF6B	intron_20_62321001_62321103	ENSG00000026036.23	1.68072
intron_20_63689648_63689750	0.0928172	Artery_Aorta	0.881928	RTEL1	intron_20_62321001_62321103	ENSG00000258366.12	1.68072
intron_2_237527516_237534564	0.0936216	Artery_Aorta	0.881928	MLPH	intron_2_238436159_238443207	ENSG00000115648.14	-1.6766
intron_2_96595631_96598081	0.0930082	Artery_Aorta	0.881928	KANSL3	intron_2_97261368_97263818	ENSG00000114982.19	-1.67974
intron_3_124735246_124737568	0.093043	Artery_Aorta	0.881928	UMPS	intron_3_124454093_124456415	ENSG00000114491.14	1.67956
intron_3_58569865_58570326	0.0935474	Artery_Aorta	0.881928	FAM107A	intron_3_58555592_58556053	ENSG00000168309.18	-1.67697
intron_4_13381594_13474318	0.0936227	Artery_Aorta	0.881928	RAB28	intron_4_13383218_13475942	ENSG00000157869.16	1.67659
intron_4_151672896_151679813	0.093517	Artery_Aorta	0.881928	GATB	intron_4_152594048_152600965	ENSG00000059691.12	-1.67713
intron_4_2908604_2909339	0.0929044	Artery_Aorta	0.881928	ADD1	intron_4_2910331_2911066	ENSG00000087274.19	-1.68027
intron_4_2908604_2914884	0.0929044	Artery_Aorta	0.881928	ADD1	intron_4_2910331_2916611	ENSG00000087274.19	1.68027
intron_6_17764946_17771114	0.0928361	Artery_Aorta	0.881928	KIF13A	intron_6_17765177_17771345	ENSG00000137177.20	-1.68062
intron_6_21758534_21783632	0.0936004	Artery_Aorta	0.881928	CASC15	intron_6_21758765_21783863	ENSG00000272168.10	-1.6767
intron_6_52987408_52994157	0.0932889	Artery_Aorta	0.881928	GSTA4	intron_6_52852206_52858955	ENSG00000170899.11	1.6783
intron_7_99398013_99400303	0.0932356	Artery_Aorta	0.881928	PDAP1	intron_7_98995636_98997926	ENSG00000106244.13	1.67857
intron_8_96231132_96231379	0.0935779	Artery_Aorta	0.881928	UQCRB	intron_8_97243360_97243607	ENSG00000156467.10	-1.67682
intron_9_128187934_128190329	0.149294	smultixcan	0.881932	CIZ1	intron_9_130950213_130952608	ENSG00000148337.22	0.721014
intron_11_59807849_59809855	0.130037	Cells_Cultured_fibroblasts	0.881936	MRPL16	intron_11_59575322_59577328	ENSG00000166902.5	1.51396
intron_12_76827050_76828390	0.129953	Cells_Cultured_fibroblasts	0.881936	ZDHHC17	intron_12_77220830_77222170	ENSG00000186908.15	1.51429
intron_13_43880119_43880952	0.129262	Cells_Cultured_fibroblasts	0.881936	LACC1	intron_13_44454255_44455088	ENSG00000179630.11	-1.51702
intron_15_25078995_25081091	0.13023	Cells_Cultured_fibroblasts	0.881936	SNHG14	intron_15_25324142_25326238	ENSG00000224078.15	1.5132
intron_15_25080079_25081091	0.13023	Cells_Cultured_fibroblasts	0.881936	SNHG14	intron_15_25325226_25326238	ENSG00000224078.15	1.5132
intron_15_25082705_25083367	0.13023	Cells_Cultured_fibroblasts	0.881936	SNHG14	intron_15_25327852_25328514	ENSG00000224078.15	-1.5132
intron_15_25082705_25083396	0.13023	Cells_Cultured_fibroblasts	0.881936	SNHG14	intron_15_25327852_25328543	ENSG00000224078.15	1.5132
intron_15_51394981_51397470	0.130073	Cells_Cultured_fibroblasts	0.881936	GLDN	intron_15_51687178_51689667	ENSG00000186417.14	1.51381
intron_17_44176642_44181623	0.130102	Cells_Cultured_fibroblasts	0.881936	ASB16-AS1	intron_17_42254010_42258991	ENSG00000267080.8	-1.5137
intron_17_48113401_48118704	0.129775	Cells_Cultured_fibroblasts	0.881936	SNX11	intron_17_46190763_46196066	ENSG00000002919.15	1.51499
intron_17_82443822_82444447	0.129206	Cells_Cultured_fibroblasts	0.881936	CYBC1	intron_17_80401698_80402323	ENSG00000178927.19	1.51724
intron_17_82444124_82444447	0.129206	Cells_Cultured_fibroblasts	0.881936	CYBC1	intron_17_80402000_80402323	ENSG00000178927.19	-1.51724
intron_1_154269412_154270200	0.129921	Cells_Cultured_fibroblasts	0.881936	UBAP2L	intron_1_154241888_154242676	ENSG00000143569.19	-1.51441
intron_1_16478437_16483287	0.129859	Cells_Cultured_fibroblasts	0.881936	CROCCP3	intron_1_16804932_16809782	ENSG00000290842.1	-1.51466
intron_1_16478437_16483287	0.129859	Cells_Cultured_fibroblasts	0.881936	CROCCP3	intron_1_16804932_16809782	ENSG00000080947.16	-1.51466
intron_1_36307825_36307918	0.129847	Cells_Cultured_fibroblasts	0.881936	SH3D21	intron_1_36773426_36773519	ENSG00000214193.11	1.51471
intron_1_36307825_36308389	0.129847	Cells_Cultured_fibroblasts	0.881936	SH3D21	intron_1_36773426_36773990	ENSG00000214193.11	-1.51471
intron_1_36308209_36308389	0.129847	Cells_Cultured_fibroblasts	0.881936	SH3D21	intron_1_36773810_36773990	ENSG00000214193.11	-1.51471
intron_1_99717525_99719534	0.130227	Cells_Cultured_fibroblasts	0.881936	FRRS1	intron_1_100183081_100185090	ENSG00000156869.14	1.51321
intron_20_3795879_3797622	0.129621	Cells_Cultured_fibroblasts	0.881936	CDC25B	intron_20_3776526_3778269	ENSG00000101224.18	1.5156
intron_22_42067936_42068439	0.129158	Cells_Cultured_fibroblasts	0.881936	NAGA	intron_22_42463940_42464443	ENSG00000198951.12	-1.51743
intron_2_108486648_108487699	0.129226	Cells_Cultured_fibroblasts	0.881936	GCC2	intron_2_109103104_109104155	ENSG00000135968.22	1.51716
intron_2_207577224_207577505	0.129628	Cells_Cultured_fibroblasts	0.881936	CREB1	intron_2_208441948_208442229	ENSG00000118260.15	-1.51557
intron_2_36555748_36558438	0.130054	Cells_Cultured_fibroblasts	0.881936	FEZ2	intron_2_36782891_36785581	ENSG00000171055.15	-1.51389
intron_2_97124597_97127067	0.130226	Cells_Cultured_fibroblasts	0.881936	ANKRD36	intron_2_97790334_97792804	ENSG00000135976.21	-1.51321
intron_3_138223733_138228918	0.129953	Cells_Cultured_fibroblasts	0.881936	ARMC8	intron_3_137942575_137947760	ENSG00000114098.18	-1.51429
intron_4_105700014_105703648	0.130011	Cells_Cultured_fibroblasts	0.881936	INTS12	intron_4_106621171_106624805	ENSG00000138785.16	1.51406
intron_4_105700014_105707919	0.129933	Cells_Cultured_fibroblasts	0.881936	INTS12	intron_4_106621171_106629076	ENSG00000138785.16	-1.51437
intron_4_76118194_76124649	0.129953	Cells_Cultured_fibroblasts	0.881936	NUP54	intron_4_77039347_77045802	ENSG00000138750.16	-1.51429
intron_6_109447722_109447875	0.129763	Cells_Cultured_fibroblasts	0.881936	MICAL1	intron_6_109768925_109769078	ENSG00000135596.18	-1.51504
intron_6_109447963_109448203	0.129763	Cells_Cultured_fibroblasts	0.881936	MICAL1	intron_6_109769166_109769406	ENSG00000135596.18	-1.51504
intron_7_122360820_122360930	0.129912	Cells_Cultured_fibroblasts	0.881936	CADPS2	intron_7_122000874_122000984	ENSG00000081803.17	-1.51445
intron_9_33973237_33986760	0.129645	Cells_Cultured_fibroblasts	0.881936	UBAP2	intron_9_33973235_33986758	ENSG00000137073.24	1.5155
intron_9_35802607_35802732	0.130073	Cells_Cultured_fibroblasts	0.881936	NPR2	intron_9_35802604_35802729	ENSG00000159899.16	-1.51381
intron_9_35802607_35805511	0.130073	Cells_Cultured_fibroblasts	0.881936	NPR2	intron_9_35802604_35805508	ENSG00000159899.16	-1.51381
intron_9_35802803_35805511	0.130073	Cells_Cultured_fibroblasts	0.881936	NPR2	intron_9_35802800_35805508	ENSG00000159899.16	1.51381
intron_9_87642058_87643376	0.129207	Cells_Cultured_fibroblasts	0.881936	DAPK1	intron_9_90256973_90258291	ENSG00000196730.13	-1.51724
intron_11_74911425_74919533	0.0706123	Brain_Spinal_cord_cervical_c-1	0.881937	RPL31P46	intron_11_74622470_74630578	ENSG00000241170.3	1.80796
intron_13_37051583_37059480	0.0706065	Brain_Spinal_cord_cervical_c-1	0.881937	SUPT20H	intron_13_37625720_37633617	ENSG00000102710.21	-1.808
intron_13_37051583_37059559	0.0706065	Brain_Spinal_cord_cervical_c-1	0.881937	SUPT20H	intron_13_37625720_37633696	ENSG00000102710.21	-1.808
intron_17_30484770_30490126	0.0709767	Brain_Spinal_cord_cervical_c-1	0.881937	GOSR1	intron_17_28811788_28817144	ENSG00000108587.16	-1.80563
intron_17_38780604_38784243	0.0708143	Brain_Spinal_cord_cervical_c-1	0.881937	PIP4K2B	intron_17_36936857_36940496	ENSG00000276293.5	-1.80667
intron_17_44080498_44080763	0.0708793	Brain_Spinal_cord_cervical_c-1	0.881937	HDAC5	intron_17_42157866_42158131	ENSG00000108840.16	-1.80625
intron_17_47838719_47838791	0.0709367	Brain_Spinal_cord_cervical_c-1	0.881937	SCRN2	intron_17_45916085_45916157	ENSG00000141295.14	1.80588
intron_17_47839643_47840670	0.0709367	Brain_Spinal_cord_cervical_c-1	0.881937	SCRN2	intron_17_45917009_45918036	ENSG00000141295.14	1.80588
intron_17_47840372_47840670	0.0709367	Brain_Spinal_cord_cervical_c-1	0.881937	SCRN2	intron_17_45917738_45918036	ENSG00000141295.14	-1.80588
intron_18_12454483_12463351	0.0709536	Brain_Spinal_cord_cervical_c-1	0.881937	SPIRE1	intron_18_12454482_12463350	ENSG00000134278.16	1.80577
intron_19_16631724_16647120	0.0705397	Brain_Spinal_cord_cervical_c-1	0.881937	SMIM7	intron_19_16742535_16757931	ENSG00000214046.9	1.80843
intron_19_16646800_16647096	0.0705397	Brain_Spinal_cord_cervical_c-1	0.881937	SMIM7	intron_19_16757611_16757907	ENSG00000214046.9	-1.80843
intron_19_16646800_16647120	0.0705397	Brain_Spinal_cord_cervical_c-1	0.881937	SMIM7	intron_19_16757611_16757931	ENSG00000214046.9	1.80843
intron_19_35782517_35782597	0.0704599	Brain_Spinal_cord_cervical_c-1	0.881937	ARHGAP33	intron_19_36273419_36273499	ENSG00000004777.19	-1.80894
intron_19_40348724_40365553	0.0705724	Brain_Spinal_cord_cervical_c-1	0.881937	PLD3	intron_19_40854631_40871460	ENSG00000105223.21	1.80822
intron_1_3743190_3745381	0.070274	Brain_Spinal_cord_cervical_c-1	0.881937	TP73-AS1	intron_1_3659754_3661945	ENSG00000227372.12	1.81014
intron_21_25729801_25734333	0.0708334	Brain_Spinal_cord_cervical_c-1	0.881937	ATP5PF	intron_21_27102112_27106644	ENSG00000154723.13	-1.80654
intron_4_105424322_105437950	0.0709963	Brain_Spinal_cord_cervical_c-1	0.881937	PPA2	intron_4_106345479_106359107	ENSG00000138777.20	1.8055
intron_7_73576701_73578420	0.0706645	Brain_Spinal_cord_cervical_c-1	0.881937	TBL2	intron_7_72991031_72992750	ENSG00000106638.18	-1.80763
intron_8_66457166_66460308	0.0702423	Brain_Spinal_cord_cervical_c-1	0.881937	ADHFE1	intron_8_67369401_67372543	ENSG00000147576.17	-1.81034
intron_8_66457166_66460308	0.0702423	Brain_Spinal_cord_cervical_c-1	0.881937	ENSG00000285791	intron_8_67369401_67372543	ENSG00000285791.1	-1.81034
intron_2_86119044_86121479	0.098424	Nerve_Tibial	0.881938	PTCD3	intron_2_86346167_86348602	ENSG00000132300.19	-1.65254
intron_7_12211547_12214809	0.098441	Nerve_Tibial	0.881938	TMEM106B	intron_7_12251173_12254435	ENSG00000106460.20	-1.65246
intron_17_82929500_82930522	0.0572607	Heart_Left_Ventricle	0.881953	TBCD	intron_17_80887376_80888398	ENSG00000141556.22	1.90132
intron_17_82930243_82930522	0.0572607	Heart_Left_Ventricle	0.881953	TBCD	intron_17_80888119_80888398	ENSG00000141556.22	-1.90132
intron_3_16271722_16272145	0.0571023	Heart_Left_Ventricle	0.881953	OXNAD1	intron_3_16313229_16313652	ENSG00000154814.14	-1.90253
intron_7_135672806_135674091	0.0572147	Heart_Left_Ventricle	0.881953	STMP1	intron_7_135357554_135358839	ENSG00000243317.8	1.90167
intron_7_135672806_135688904	0.0572147	Heart_Left_Ventricle	0.881953	STMP1	intron_7_135357554_135373652	ENSG00000243317.8	-1.90167
intron_8_130152805_130159864	0.0572777	Heart_Left_Ventricle	0.881953	ASAP1	intron_8_131165051_131172110	ENSG00000153317.15	1.90119
intron_2_180981385_180982018	0.0929856	Colon_Transverse	0.881959	UBE2E3	intron_2_181846112_181846745	ENSG00000170035.16	1.67985
intron_2_96595631_96598081	0.0930082	Colon_Transverse	0.881959	KANSL3	intron_2_97261368_97263818	ENSG00000114982.19	-1.67974
intron_9_92729236_92764505	0.0930046	Colon_Transverse	0.881959	BICD2	intron_9_95491518_95526787	ENSG00000185963.14	-1.67976
intron_10_95414862_95421961	0.0828271	Artery_Coronary	0.881976	SORBS1	intron_10_97174619_97181718	ENSG00000095637.23	1.73451
intron_11_101455101_101469427	0.0828866	Artery_Coronary	0.881976	TRPC6	intron_11_101325832_101340158	ENSG00000137672.13	1.73418
intron_12_21852505_21859586	0.0824541	Artery_Coronary	0.881976	ABCC9	intron_12_22005439_22012520	ENSG00000069431.14	-1.73662
intron_12_6388505_6388800	0.0824328	Artery_Coronary	0.881976	LTBR	intron_12_6497671_6497966	ENSG00000111321.11	1.73674
intron_15_72580991_72582075	0.0828424	Artery_Coronary	0.881976	ARIH1	intron_15_72873332_72874416	ENSG00000166233.15	-1.73443
intron_15_78932038_78932372	0.0825794	Artery_Coronary	0.881976	CTSH	intron_15_79224380_79224714	ENSG00000103811.18	-1.73591
intron_15_85708086_85710579	0.0825788	Artery_Coronary	0.881976	AKAP13	intron_15_86251317_86253810	ENSG00000170776.22	-1.73592
intron_15_85708086_85710582	0.0825788	Artery_Coronary	0.881976	AKAP13	intron_15_86251317_86253813	ENSG00000170776.22	1.73592
intron_16_57456646_57456931	0.0824779	Artery_Coronary	0.881976	COQ9	intron_16_57490558_57490843	ENSG00000088682.14	1.73649
intron_16_75617272_75620266	0.082871	Artery_Coronary	0.881976	ADAT1	intron_16_75651170_75654164	ENSG00000065457.11	1.73427
intron_16_89758705_89761949	0.0824634	Artery_Coronary	0.881976	FANCA	intron_16_89825113_89828357	ENSG00000187741.16	1.73657
intron_17_40027946_40028826	0.0826144	Artery_Coronary	0.881976	MED24	intron_17_38184199_38185079	ENSG00000008838.21	1.73571
intron_19_50480977_50481861	0.082354	Artery_Coronary	0.881976	EMC10	intron_19_50984234_50985118	ENSG00000161671.17	-1.73719
intron_19_50481947_50482149	0.082354	Artery_Coronary	0.881976	EMC10	intron_19_50985204_50985406	ENSG00000161671.17	-1.73719
intron_20_44720121_44724738	0.082795	Artery_Coronary	0.881976	CCN5	intron_20_43348762_43353379	ENSG00000064205.11	1.73469
intron_22_36228280_36231340	0.0826442	Artery_Coronary	0.881976	APOL2	intron_22_36624326_36627386	ENSG00000128335.14	-1.73555
intron_3_10279063_10279221	0.0825456	Artery_Coronary	0.881976	TATDN2	intron_3_10320747_10320905	ENSG00000157014.11	1.7361
intron_3_52696040_52696542	0.0825249	Artery_Coronary	0.881976	GLT8D1	intron_3_52730056_52730558	ENSG00000016864.19	-1.73622
intron_4_13572842_13576838	0.0827676	Artery_Coronary	0.881976	BOD1L1	intron_4_13574466_13578462	ENSG00000038219.13	1.73485
intron_4_86933542_86934487	0.0826654	Artery_Coronary	0.881976	ENSG00000284968	intron_4_87854694_87855639	ENSG00000284968.1	-1.73543
intron_4_86933542_86934487	0.0826654	Artery_Coronary	0.881976	ENSG00000285458	intron_4_87854694_87855639	ENSG00000285458.1	-1.73543
intron_5_133022906_133026497	0.0826887	Artery_Coronary	0.881976	ZCCHC10	intron_5_132358598_132362189	ENSG00000155329.12	1.73529
intron_5_98868635_98869014	0.0827614	Artery_Coronary	0.881976	CHD1	intron_5_98204339_98204718	ENSG00000153922.12	1.73488
intron_5_98868635_98869754	0.0827614	Artery_Coronary	0.881976	CHD1	intron_5_98204339_98205458	ENSG00000153922.12	1.73488
intron_6_2959342_2971491	0.0823134	Artery_Coronary	0.881976	SERPINB6	intron_6_2959576_2971725	ENSG00000124570.21	1.73742
intron_8_144398638_144398779	0.0826144	Artery_Coronary	0.881976	CPSF1	intron_8_145624028_145624169	ENSG00000071894.17	-1.73571
intron_19_48729590_48735196	0.0942895	Adipose_Visceral_Omentum	0.881981	RASIP1	intron_19_49232847_49238453	ENSG00000105538.10	-1.67319
intron_10_133326120_133326878	0.149318	smultixcan	0.881983	CALY	intron_10_135139624_135140382	ENSG00000130643.9	-1.44027
intron_6_166952548_166956097	0.149314	smultixcan	0.881983	ENSG00000249141	intron_6_167366036_167369585	ENSG00000249141.1	-1.22931
intron_6_166952548_166956097	0.149314	smultixcan	0.881983	RNASET2	intron_6_167366036_167369585	ENSG00000026297.17	-1.22931
intron_20_17570211_17591932	0.149329	smultixcan	0.881991	DSTN	intron_20_17550856_17572577	ENSG00000125868.16	1.42022
intron_3_186457630_186478163	0.149337	smultixcan	0.881991	LINC02052	intron_3_186175419_186195952	ENSG00000224406.6	1.44188
intron_9_69046482_69053140	0.149342	smultixcan	0.881991	ENSG00000285130	intron_9_71661398_71668056	ENSG00000285130.2	0.147129
intron_9_69046482_69053140	0.149342	smultixcan	0.881991	FXN	intron_9_71661398_71668056	ENSG00000165060.15	0.147129
intron_16_727140_727485	0.0964451	Brain_Amygdala	0.882005	HAGHL	intron_16_777140_777485	ENSG00000103253.19	-1.66234
intron_17_81128549_81131061	0.0963899	Brain_Amygdala	0.882005	AATK	intron_17_79102349_79104861	ENSG00000181409.14	-1.66261
intron_19_43608603_43614229	0.0964455	Brain_Amygdala	0.882005	ZNF428	intron_19_44112755_44118381	ENSG00000131116.12	-1.66234
intron_19_46468577_46469938	0.0964989	Brain_Amygdala	0.882005	PNMA8A	intron_19_46971834_46973195	ENSG00000182013.18	1.66207
intron_22_50444117_50444203	0.0964855	Brain_Amygdala	0.882005	PPP6R2	intron_22_50882546_50882632	ENSG00000100239.16	-1.66214
intron_6_13326906_13328296	0.096574	Brain_Amygdala	0.882005	TBC1D7	intron_6_13327138_13328528	ENSG00000145979.18	1.66169
intron_6_13326906_13328456	0.096574	Brain_Amygdala	0.882005	TBC1D7	intron_6_13327138_13328688	ENSG00000145979.18	-1.66169
intron_11_10530751_10534016	0.0970001	Brain_Amygdala	0.882016	RNF141	intron_11_10552298_10555563	ENSG00000110315.7	1.65957
intron_11_128805431_128807180	0.0969703	Brain_Amygdala	0.882016	FLI1	intron_11_128675326_128677075	ENSG00000151702.18	1.65972
intron_11_73825796_73843247	0.096827	Brain_Amygdala	0.882016	MRPL48	intron_11_73536841_73554292	ENSG00000175581.14	1.66043
intron_12_31987322_31992378	0.0969797	Brain_Amygdala	0.882016	RESF1	intron_12_32140256_32145312	ENSG00000174718.12	-1.65968
intron_16_19224838_19249941	0.0968655	Brain_Amygdala	0.882016	SYT17	intron_16_19236160_19261263	ENSG00000103528.17	-1.66024
intron_19_20545976_20552475	0.0968712	Brain_Amygdala	0.882016	ZNF737	intron_19_20728782_20735281	ENSG00000237440.9	-1.66022
intron_2_174436416_174439898	0.0969418	Brain_Amygdala	0.882016	GPR155	intron_2_175301144_175304626	ENSG00000163328.14	-1.65986
intron_7_130945835_130984053	0.0969145	Brain_Amygdala	0.882016	LINC-PINT	intron_7_130630594_130668812	ENSG00000231721.8	-1.66
intron_7_99459263_99460086	0.0966986	Brain_Amygdala	0.882016	ATP5MF	intron_7_99056886_99057709	ENSG00000241468.8	1.66107
intron_10_122427031_122429624	0.149436	smultixcan	0.882021	PLEKHA1	intron_10_124186547_124189140	ENSG00000107679.15	1.28218
intron_11_292095_292546	0.149505	smultixcan	0.882021	PGGHG	intron_11_292095_292546	ENSG00000142102.16	-1.44128
intron_11_74921347_74930300	0.149456	smultixcan	0.882021	XRRA1	intron_11_74632392_74641345	ENSG00000166435.17	1.47654
intron_12_108567268_108567658	0.149363	smultixcan	0.882021	ISCU	intron_12_108961044_108961434	ENSG00000136003.16	0.582402
intron_12_38685617_38693657	0.149523	smultixcan	0.882021	CPNE8	intron_12_39079419_39087459	ENSG00000139117.14	-0.988727
intron_13_113805028_113811736	0.149382	smultixcan	0.882021	TMEM255B	intron_13_114508001_114514709	ENSG00000184497.13	-1.08963
intron_13_98856031_98860405	0.14946	smultixcan	0.882021	DOCK9	intron_13_99508285_99512659	ENSG00000088387.22	-1.44144
intron_14_62084385_62100394	0.149478	smultixcan	0.882021	SYT16	intron_14_62551103_62567112	ENSG00000139973.18	-1.44138
intron_17_50532985_50536029	0.149478	smultixcan	0.882021	EPN3	intron_17_48610346_48613390	ENSG00000049283.19	1.44138
intron_21_16588747_16589353	0.14946	smultixcan	0.882021	MIR99AHG	intron_21_17961067_17961673	ENSG00000215386.15	1.44144
intron_21_37157214_37159699	0.14946	smultixcan	0.882021	TTC3	intron_21_38529516_38532001	ENSG00000182670.14	1.44144
intron_21_45171684_45175730	0.149358	smultixcan	0.882021	ADARB1	intron_21_46591599_46595645	ENSG00000197381.18	0.810716
intron_2_27131508_27131674	0.149535	smultixcan	0.882021	PREB	intron_2_27354376_27354542	ENSG00000138073.14	0.686274
intron_2_38071310_38073516	0.149535	smultixcan	0.882021	CYP1B1	intron_2_38298453_38300659	ENSG00000138061.12	-1.44118
intron_2_38071310_38074346	0.149535	smultixcan	0.882021	CYP1B1	intron_2_38298453_38301489	ENSG00000138061.12	1.44118
intron_2_63404657_63433745	0.149535	smultixcan	0.882021	WDPCP	intron_2_63631792_63660879	ENSG00000143951.16	1.44118
intron_2_69788141_69804533	0.149492	smultixcan	0.882021	ANXA4	intron_2_70015273_70031665	ENSG00000196975.16	0.193603
intron_3_9689082_9697711	0.149385	smultixcan	0.882021	MTMR14	intron_3_9730766_9739395	ENSG00000163719.20	-1.21621
intron_4_52069916_52071917	0.149412	smultixcan	0.882021	SPATA18	intron_4_52936082_52938083	ENSG00000163071.11	-1.44161
intron_7_30019123_30022665	0.14946	smultixcan	0.882021	FKBP14	intron_7_30058739_30062281	ENSG00000106080.11	1.44144
intron_8_55790299_55792698	0.149408	smultixcan	0.882021	TGS1	intron_8_56702858_56705257	ENSG00000137574.11	1.44162
intron_15_29720016_29720358	0.0975866	Brain_Cortex	0.882024	TJP1	intron_15_30012220_30012562	ENSG00000104067.17	-1.65667
intron_6_106583420_106587679	0.132221	Cells_EBV-transformed_lymphocytes	0.882028	RTN4IP1	intron_6_107031295_107035554	ENSG00000130347.13	-1.5054
intron_10_1086357_1093452	0.0861833	Pancreas	0.882067	WDR37	intron_10_1132297_1139392	ENSG00000047056.18	1.71588
intron_10_109873427_109875528	0.0854324	Pancreas	0.882067	XPNPEP1	intron_10_111633185_111635286	ENSG00000108039.18	-1.72
intron_10_109873427_109877790	0.0854324	Pancreas	0.882067	XPNPEP1	intron_10_111633185_111637548	ENSG00000108039.18	1.72
intron_10_3140812_3143389	0.0884767	Pancreas	0.882067	PITRM1	intron_10_3183004_3185581	ENSG00000107959.17	1.70349
intron_10_60146021_60166591	0.0848846	Pancreas	0.882067	ANK3	intron_10_61905779_61926349	ENSG00000151150.22	-1.72302
intron_10_77816175_77816551	0.0835416	Pancreas	0.882067	DLG5	intron_10_79575933_79576309	ENSG00000151208.17	-1.7305
intron_10_97584914_97598775	0.0864414	Pancreas	0.882067	HOGA1	intron_10_99344671_99358532	ENSG00000241935.9	1.71448
intron_11_126277175_126277435	0.0872944	Pancreas	0.882067	FOXRED1	intron_11_126147070_126147330	ENSG00000110074.12	-1.70985
intron_11_2945646_2949227	0.0852348	Pancreas	0.882067	NAP1L4	intron_11_2966876_2970457	ENSG00000205531.14	1.72109
intron_11_407568_407852	0.0879735	Pancreas	0.882067	SIGIRR	intron_11_407568_407852	ENSG00000185187.13	1.70619
intron_11_43754121_43798320	0.0877323	Pancreas	0.882067	ENSG00000283341	intron_11_43775671_43819870	ENSG00000283341.4	-1.70748
intron_11_43754121_43798320	0.0877323	Pancreas	0.882067	HSD17B12	intron_11_43775671_43819870	ENSG00000149084.13	-1.70748
intron_11_64223967_64224100	0.0852164	Pancreas	0.882067	TRPT1	intron_11_63991439_63991572	ENSG00000149743.14	-1.72119
intron_11_64224162_64224285	0.0852164	Pancreas	0.882067	TRPT1	intron_11_63991634_63991757	ENSG00000149743.14	-1.72119
intron_11_64224210_64224285	0.0852164	Pancreas	0.882067	TRPT1	intron_11_63991682_63991757	ENSG00000149743.14	-1.72119
intron_11_64224341_64224543	0.0852164	Pancreas	0.882067	TRPT1	intron_11_63991813_63992015	ENSG00000149743.14	1.72119
intron_11_64245287_64246054	0.0848621	Pancreas	0.882067	PPP1R14B	intron_11_64012759_64013526	ENSG00000173457.11	1.72315
intron_11_64245287_64246416	0.0848621	Pancreas	0.882067	PPP1R14B	intron_11_64012759_64013888	ENSG00000173457.11	-1.72315
intron_11_64315270_64315707	0.0853543	Pancreas	0.882067	ESRRA	intron_11_64082742_64083179	ENSG00000173153.17	-1.72043
intron_12_105195349_105195445	0.0850987	Pancreas	0.882067	APPL2	intron_12_105589127_105589223	ENSG00000136044.12	1.72184
intron_12_111457359_111461139	0.0884767	Pancreas	0.882067	ATXN2	intron_12_111895163_111898943	ENSG00000204842.18	1.70349
intron_12_111457359_111470108	0.0884767	Pancreas	0.882067	ATXN2	intron_12_111895163_111907912	ENSG00000204842.18	-1.70349
intron_12_50134068_50134546	0.0836786	Pancreas	0.882067	CERS5	intron_12_50527851_50528329	ENSG00000139624.14	-1.72973
intron_12_63569349_63570758	0.0849559	Pancreas	0.882067	DPY19L2	intron_12_63963129_63964538	ENSG00000177990.12	-1.72263
intron_12_6944565_6945771	0.0842079	Pancreas	0.882067	C12orf57	intron_12_7053728_7054934	ENSG00000111678.11	1.72678
intron_12_95211267_95217225	0.0846741	Pancreas	0.882067	FGD6	intron_12_95605043_95611001	ENSG00000180263.14	-1.72419
intron_13_28659187_28662410	0.0875104	Pancreas	0.882067	POMP	intron_13_29233324_29236547	ENSG00000132963.9	1.70868
intron_13_45989097_46003139	0.0855371	Pancreas	0.882067	ZC3H13	intron_13_46563232_46577274	ENSG00000123200.17	1.71942
intron_14_24292784_24296509	0.0847892	Pancreas	0.882067	DHRS1	intron_14_24761990_24765715	ENSG00000157379.14	-1.72355
intron_14_45027474_45028176	0.0871062	Pancreas	0.882067	TOGARAM1	intron_14_45496677_45497379	ENSG00000198718.13	1.71086
intron_14_50635384_50640750	0.084718	Pancreas	0.882067	SAV1	intron_14_51102102_51107468	ENSG00000151748.15	-1.72394
intron_15_34163690_34177821	0.0834929	Pancreas	0.882067	KATNBL1	intron_15_34455891_34470022	ENSG00000134152.11	1.73077
intron_15_34163690_34209951	0.0834929	Pancreas	0.882067	KATNBL1	intron_15_34455891_34502152	ENSG00000134152.11	-1.73077
intron_15_72555363_72555852	0.0849144	Pancreas	0.882067	ARIH1	intron_15_72847704_72848193	ENSG00000166233.15	-1.72286
intron_15_89328535_89328685	0.0876309	Pancreas	0.882067	POLG	intron_15_89871766_89871916	ENSG00000140521.18	-1.70803
intron_15_89330276_89332218	0.0876309	Pancreas	0.882067	POLG	intron_15_89873507_89875449	ENSG00000140521.18	-1.70803
intron_16_29834066_29835704	0.0884028	Pancreas	0.882067	MVP	intron_16_29845387_29847025	ENSG00000013364.19	1.70388
intron_16_29834437_29835704	0.0884028	Pancreas	0.882067	MVP	intron_16_29845758_29847025	ENSG00000013364.19	-1.70388
intron_16_30001530_30004568	0.0871136	Pancreas	0.882067	INO80E	intron_16_30012851_30015889	ENSG00000169592.15	-1.71082
intron_16_491268_496824	0.0846327	Pancreas	0.882067	RAB11FIP3	intron_16_541268_546824	ENSG00000090565.17	-1.72442
intron_16_57470129_57470211	0.0848934	Pancreas	0.882067	POLR2C	intron_16_57504041_57504123	ENSG00000102978.13	1.72297
intron_16_57470129_57470280	0.0848934	Pancreas	0.882067	POLR2C	intron_16_57504041_57504192	ENSG00000102978.13	-1.72297
intron_16_68312176_68315897	0.0840399	Pancreas	0.882067	PRMT7	intron_16_68346079_68349800	ENSG00000132600.18	-1.72771
intron_16_84745673_84758716	0.0873589	Pancreas	0.882067	USP10	intron_16_84779279_84792322	ENSG00000103194.16	-1.7095
intron_17_16086442_16087172	0.0836433	Pancreas	0.882067	NCOR1	intron_17_15989756_15990486	ENSG00000141027.23	1.72993
intron_17_17222661_17223922	0.0876115	Pancreas	0.882067	FLCN	intron_17_17125975_17127236	ENSG00000154803.13	-1.70813
intron_17_40033456_40035117	0.0877955	Pancreas	0.882067	MED24	intron_17_38189709_38191370	ENSG00000008838.21	1.70714
intron_17_40033771_40034916	0.0877955	Pancreas	0.882067	MED24	intron_17_38190024_38191169	ENSG00000008838.21	-1.70714
intron_17_67344780_67345745	0.0866434	Pancreas	0.882067	PSMD12	intron_17_65340896_65341861	ENSG00000197170.10	1.71338
intron_18_74511013_74512448	0.0845513	Pancreas	0.882067	CNDP2	intron_18_72178248_72179683	ENSG00000133313.15	1.72487
intron_18_74511233_74512448	0.0845513	Pancreas	0.882067	CNDP2	intron_18_72178468_72179683	ENSG00000133313.15	-1.72487
intron_19_11961758_11977038	0.0838318	Pancreas	0.882067	ENSG00000267179	intron_19_12072573_12087853	ENSG00000267179.1	1.72887
intron_19_19199234_19200819	0.0860595	Pancreas	0.882067	RFXANK	intron_19_19310043_19311628	ENSG00000064490.14	-1.71656
intron_19_32582232_32584950	0.0831696	Pancreas	0.882067	PDCD5	intron_19_33073138_33075856	ENSG00000105185.12	-1.73258
intron_19_43608603_43614229	0.0835082	Pancreas	0.882067	ZNF428	intron_19_44112755_44118381	ENSG00000131116.12	-1.73068
intron_19_45616853_45619060	0.0836276	Pancreas	0.882067	EML2	intron_19_46120111_46122318	ENSG00000125746.18	1.73002
intron_19_49365649_49365793	0.0853256	Pancreas	0.882067	DKKL1	intron_19_49868906_49869050	ENSG00000104901.7	-1.72059
intron_19_55677218_55677550	0.0860925	Pancreas	0.882067	EPN1	intron_19_56188584_56188916	ENSG00000063245.15	1.71638
intron_19_55688994_55689867	0.0880095	Pancreas	0.882067	EPN1	intron_19_56200360_56201233	ENSG00000063245.15	-1.70599
intron_19_55689371_55689867	0.0880095	Pancreas	0.882067	EPN1	intron_19_56200737_56201233	ENSG00000063245.15	1.70599
intron_1_100995149_101013710	0.0840578	Pancreas	0.882067	DPH5	intron_1_101460705_101479266	ENSG00000117543.22	-1.72761
intron_1_110226178_110232911	0.0838425	Pancreas	0.882067	KCNC4	intron_1_110768800_110775533	ENSG00000116396.15	1.72881
intron_1_11658364_11658736	0.0879616	Pancreas	0.882067	FBXO44	intron_1_11718421_11718793	ENSG00000132879.14	1.70625
intron_1_151817280_151829429	0.0836433	Pancreas	0.882067	RORC	intron_1_151789756_151801905	ENSG00000143365.20	1.72993
intron_1_159780993_159781099	0.0868483	Pancreas	0.882067	DUSP23	intron_1_159750783_159750889	ENSG00000158716.9	-1.71226
intron_1_176149074_176162869	0.0871686	Pancreas	0.882067	COP1	intron_1_176118210_176132005	ENSG00000143207.21	1.71053
intron_1_177973309_177984206	0.0885624	Pancreas	0.882067	CRYZL2P-SEC16B	intron_1_177942444_177953341	ENSG00000254154.8	-1.70303
intron_1_222823945_222827428	0.0866297	Pancreas	0.882067	DISP1	intron_1_222997287_223000770	ENSG00000154309.9	1.71345
intron_1_229460769_229463543	0.0887698	Pancreas	0.882067	NUP133	intron_1_229596516_229599290	ENSG00000069248.12	-1.70192
intron_1_229463676_229464624	0.0849811	Pancreas	0.882067	NUP133	intron_1_229599423_229600371	ENSG00000069248.12	-1.72249
intron_1_24419640_24440172	0.0887578	Pancreas	0.882067	NIPAL3	intron_1_24746130_24766662	ENSG00000001461.17	1.70199
intron_1_29203233_29206762	0.0886664	Pancreas	0.882067	MECR	intron_1_29529745_29533274	ENSG00000116353.16	-1.70247
intron_1_34793068_34794102	0.086285	Pancreas	0.882067	GJA4	intron_1_35258669_35259703	ENSG00000187513.9	-1.71533
intron_1_37494107_37495885	0.0850293	Pancreas	0.882067	MEAF6	intron_1_37959708_37961486	ENSG00000163875.16	1.72222
intron_1_46572167_46576575	0.0858916	Pancreas	0.882067	MKNK1	intron_1_47037839_47042247	ENSG00000079277.22	-1.71748
intron_1_46575020_46576575	0.0858916	Pancreas	0.882067	MKNK1	intron_1_47040692_47042247	ENSG00000079277.22	1.71748
intron_1_62148390_62160908	0.088701	Pancreas	0.882067	PATJ	intron_1_62614062_62626580	ENSG00000132849.22	-1.70229
intron_1_71066934_71069276	0.0845928	Pancreas	0.882067	ZRANB2	intron_1_71532617_71534959	ENSG00000132485.14	-1.72464
intron_1_84566012_84569931	0.0863152	Pancreas	0.882067	CTBS	intron_1_85031695_85035614	ENSG00000117151.13	-1.71516
intron_20_32208065_32210071	0.0874102	Pancreas	0.882067	POFUT1	intron_20_30795868_30797874	ENSG00000101346.15	-1.70922
intron_20_44622652_44622829	0.086368	Pancreas	0.882067	ADA	intron_20_43251293_43251470	ENSG00000196839.14	1.71488
intron_20_63674093_63678145	0.0888014	Pancreas	0.882067	RTEL1-TNFRSF6B	intron_20_62305446_62309498	ENSG00000026036.23	-1.70175
intron_20_63674093_63678145	0.0888014	Pancreas	0.882067	RTEL1	intron_20_62305446_62309498	ENSG00000258366.12	-1.70175
intron_20_63689648_63689750	0.0878063	Pancreas	0.882067	RTEL1-TNFRSF6B	intron_20_62321001_62321103	ENSG00000026036.23	1.70708
intron_20_63689648_63689750	0.0878063	Pancreas	0.882067	RTEL1	intron_20_62321001_62321103	ENSG00000258366.12	1.70708
intron_21_33586181_33587522	0.0859351	Pancreas	0.882067	DONSON	intron_21_34958487_34959828	ENSG00000159147.18	-1.71724
intron_21_36756980_36759727	0.0832942	Pancreas	0.882067	HLCS	intron_21_38129281_38132028	ENSG00000159267.17	1.73188
intron_22_17689142_17696141	0.0849081	Pancreas	0.882067	BCL2L13	intron_22_18171908_18178907	ENSG00000099968.18	1.72289
intron_22_41214026_41216139	0.0877242	Pancreas	0.882067	L3MBTL2	intron_22_41610030_41612143	ENSG00000100395.15	1.70753
intron_22_41219536_41220734	0.0864763	Pancreas	0.882067	L3MBTL2	intron_22_41615540_41616738	ENSG00000100395.15	1.71429
intron_22_45138916_45152405	0.0868543	Pancreas	0.882067	NUP50-DT	intron_22_45534797_45548286	ENSG00000226328.8	1.71223
intron_22_45332710_45335350	0.0847517	Pancreas	0.882067	FAM118A	intron_22_45728591_45731231	ENSG00000100376.12	-1.72376
intron_22_50258301_50261167	0.0859351	Pancreas	0.882067	MAPK12	intron_22_50696730_50699596	ENSG00000188130.14	1.71724
intron_2_165833215_165836984	0.088781	Pancreas	0.882067	ENSG00000232411	intron_2_166689725_166693494	ENSG00000232411.1	1.70186
intron_2_170008940_170015281	0.0837713	Pancreas	0.882067	UBR3	intron_2_170865450_170871791	ENSG00000144357.18	-1.72921
intron_2_200472992_200477636	0.0873659	Pancreas	0.882067	SPATS2L	intron_2_201337715_201342359	ENSG00000196141.14	1.70946
intron_2_200885367_200885698	0.0852413	Pancreas	0.882067	PPIL3	intron_2_201750090_201750421	ENSG00000240344.10	1.72105
intron_2_201272776_201272898	0.0840578	Pancreas	0.882067	CASP8	intron_2_202137499_202137621	ENSG00000064012.24	1.72761
intron_2_227329783_227330626	0.0880842	Pancreas	0.882067	MFF	intron_2_228194499_228195342	ENSG00000168958.21	1.70559
intron_2_241496534_241497616	0.0836125	Pancreas	0.882067	STK25	intron_2_242435949_242437031	ENSG00000115694.15	-1.7301
intron_2_31893321_31917926	0.0853708	Pancreas	0.882067	MEMO1	intron_2_32118390_32142995	ENSG00000162959.14	-1.72034
intron_2_38585881_38591530	0.0882307	Pancreas	0.882067	HNRNPLL	intron_2_38813023_38818672	ENSG00000143889.16	1.70481
intron_2_55963882_55993873	0.0868945	Pancreas	0.882067	MIR217HG	intron_2_56191017_56221008	ENSG00000226702.2	1.71201
intron_3_108908209_108916087	0.085582	Pancreas	0.882067	GUCA1C	intron_3_108627056_108634934	ENSG00000138472.11	1.71918
intron_3_108908209_108916127	0.085582	Pancreas	0.882067	GUCA1C	intron_3_108627056_108634974	ENSG00000138472.11	-1.71918
intron_3_119216344_119218712	0.0834072	Pancreas	0.882067	B4GALT4	intron_3_118935191_118937559	ENSG00000121578.13	-1.73125
intron_3_179230376_179234094	0.088606	Pancreas	0.882067	PIK3CA	intron_3_178948164_178951882	ENSG00000121879.6	-1.7028
intron_3_47005321_47005489	0.0879534	Pancreas	0.882067	NBEAL2	intron_3_47046811_47046979	ENSG00000160796.18	-1.70629
intron_4_184011635_184017089	0.087026	Pancreas	0.882067	STOX2	intron_4_184932788_184938242	ENSG00000173320.12	1.7113
intron_4_2271779_2273173	0.0882473	Pancreas	0.882067	ZFYVE28	intron_4_2273506_2274900	ENSG00000159733.14	-1.70472
intron_4_3029409_3035386	0.0873844	Pancreas	0.882067	GRK4	intron_4_3031136_3037113	ENSG00000125388.20	-1.70936
intron_4_51891851_51899270	0.0840077	Pancreas	0.882067	DCUN1D4	intron_4_52758017_52765436	ENSG00000109184.15	1.72789
intron_4_55893780_55896717	0.0859351	Pancreas	0.882067	EXOC1	intron_4_56759946_56762883	ENSG00000090989.18	1.71724
intron_4_75960192_75961028	0.0859599	Pancreas	0.882067	SDAD1	intron_4_76881345_76882181	ENSG00000198301.12	-1.71711
intron_5_6751197_6752873	0.086374	Pancreas	0.882067	TENT4A	intron_5_6751310_6752986	ENSG00000112941.14	-1.71484
intron_5_77489572_77492170	0.0887547	Pancreas	0.882067	WDR41	intron_5_76785397_76787995	ENSG00000164253.14	-1.702
intron_6_170395579_170404550	0.0885988	Pancreas	0.882067	FAM120B	intron_6_170704667_170713638	ENSG00000112584.14	-1.70284
intron_6_18200576_18201486	0.0871114	Pancreas	0.882067	KDM1B	intron_6_18200807_18201717	ENSG00000165097.16	-1.71084
intron_6_33682644_33683207	0.0867191	Pancreas	0.882067	ITPR3	intron_6_33650421_33650984	ENSG00000096433.11	1.71296
intron_7_106091939_106092949	0.0849429	Pancreas	0.882067	SYPL1	intron_7_105732385_105733395	ENSG00000008282.10	-1.7227
intron_7_135189452_135193231	0.0851654	Pancreas	0.882067	WDR91	intron_7_134874204_134877983	ENSG00000105875.15	1.72147
intron_7_2559217_2567116	0.0837159	Pancreas	0.882067	IQCE	intron_7_2598851_2606750	ENSG00000106012.18	-1.72952
intron_7_45103443_45105441	0.0881359	Pancreas	0.882067	TBRG4	intron_7_45143042_45145040	ENSG00000136270.14	1.70531
intron_7_50732368_50755887	0.0878089	Pancreas	0.882067	GRB10	intron_7_50800065_50823584	ENSG00000106070.20	1.70707
intron_7_50732368_50793224	0.0878089	Pancreas	0.882067	GRB10	intron_7_50800065_50860921	ENSG00000106070.20	1.70707
intron_7_73574513_73578420	0.08711	Pancreas	0.882067	TBL2	intron_7_72988843_72992750	ENSG00000106638.18	1.71084
intron_7_73596479_73596639	0.0875063	Pancreas	0.882067	MLXIPL	intron_7_73010809_73010969	ENSG00000009950.16	-1.7087
intron_7_73596789_73596865	0.0851489	Pancreas	0.882067	MLXIPL	intron_7_73011119_73011195	ENSG00000009950.16	1.72156
intron_7_90277121_90277213	0.0872887	Pancreas	0.882067	CFAP69	intron_7_89906435_89906527	ENSG00000105792.19	-1.70988
intron_7_90277334_90279677	0.0872887	Pancreas	0.882067	CFAP69	intron_7_89906648_89908991	ENSG00000105792.19	-1.70988
intron_8_11821878_11826024	0.0867275	Pancreas	0.882067	FDFT1	intron_8_11679387_11683533	ENSG00000079459.13	-1.71292
intron_8_11821878_11826079	0.0867275	Pancreas	0.882067	FDFT1	intron_8_11679387_11683588	ENSG00000079459.13	1.71292
intron_8_125067719_125073153	0.0884952	Pancreas	0.882067	WASHC5	intron_8_126079961_126085395	ENSG00000164961.16	-1.70339
intron_8_143614228_143614320	0.086327	Pancreas	0.882067	GFUS	intron_8_144696398_144696490	ENSG00000104522.16	1.7151
intron_8_19824044_19826426	0.0863577	Pancreas	0.882067	INTS10	intron_8_19681555_19683937	ENSG00000104613.12	1.71493
intron_8_42548780_42552544	0.0832434	Pancreas	0.882067	SMIM19	intron_8_42403923_42407687	ENSG00000176209.12	-1.73217
intron_8_73688813_73738284	0.0882964	Pancreas	0.882067	ENSG00000258677	intron_8_74601048_74650519	ENSG00000258677.2	-1.70445
intron_8_73688813_73738284	0.0882964	Pancreas	0.882067	STAU2	intron_8_74601048_74650519	ENSG00000040341.18	-1.70445
intron_8_73709162_73738284	0.0882964	Pancreas	0.882067	STAU2	intron_8_74621397_74650519	ENSG00000040341.18	-1.70445
intron_8_94958179_94980855	0.086285	Pancreas	0.882067	NDUFAF6	intron_8_95970407_95993083	ENSG00000156170.14	-1.71533
intron_8_94975415_94975817	0.0852628	Pancreas	0.882067	NDUFAF6	intron_8_95987643_95988045	ENSG00000156170.14	1.72093
intron_8_94975415_94980855	0.0849559	Pancreas	0.882067	NDUFAF6	intron_8_95987643_95993083	ENSG00000156170.14	-1.72263
intron_8_94975983_94980859	0.0849559	Pancreas	0.882067	NDUFAF6	intron_8_95988211_95993087	ENSG00000156170.14	1.72263
intron_9_131085723_131087476	0.0879534	Pancreas	0.882067	LAMC3	intron_9_133961110_133962863	ENSG00000050555.19	1.70629
intron_9_132652492_132658671	0.088105	Pancreas	0.882067	DDX31	intron_9_135527879_135534058	ENSG00000125485.18	-1.70548
intron_9_37432138_37436661	0.0879681	Pancreas	0.882067	GRHPR	intron_9_37432135_37436658	ENSG00000137106.18	-1.70621
intron_9_92240691_92240856	0.0864763	Pancreas	0.882067	IARS1	intron_9_95002973_95003138	ENSG00000196305.19	1.71429
intron_20_34925766_34926877	0.0829513	Artery_Coronary	0.882073	ACSS2	intron_20_33513569_33514680	ENSG00000131069.20	-1.73381
intron_20_34932133_34936763	0.0829513	Artery_Coronary	0.882073	GSS	intron_20_33519936_33524566	ENSG00000100983.12	-1.73381
intron_12_116911157_116928023	0.149559	smultixcan	0.882076	FBXW8	intron_12_117348962_117365828	ENSG00000174989.13	1.81575
intron_5_140590991_140592024	0.134595	Whole_Blood	0.882077	ENSG00000283155	intron_5_139970576_139971609	ENSG00000283155.1	-1.49622
intron_5_140590991_140592024	0.134595	Whole_Blood	0.882077	ENSG00000283602	intron_5_139970576_139971609	ENSG00000283602.1	-1.49622
intron_18_2539145_2544653	0.160002	Brain_Cerebellum	0.882082	METTL4	intron_18_2539144_2544652	ENSG00000101574.15	1.40506
intron_11_94492906_94493684	0.0889829	Colon_Sigmoid	0.882085	MRE11	intron_11_94226072_94226850	ENSG00000020922.13	1.70079
intron_11_94492906_94493791	0.0889829	Colon_Sigmoid	0.882085	MRE11	intron_11_94226072_94226957	ENSG00000020922.13	-1.70079
intron_13_45220909_45252871	0.0892397	Colon_Sigmoid	0.882085	GTF2F2	intron_13_45795044_45827006	ENSG00000188342.13	1.69942
intron_14_39122543_39124992	0.0891309	Colon_Sigmoid	0.882085	GEMIN2	intron_14_39591747_39594196	ENSG00000092208.19	-1.7
intron_14_39122543_39128280	0.0891309	Colon_Sigmoid	0.882085	GEMIN2	intron_14_39591747_39597484	ENSG00000092208.19	1.7
intron_15_42343154_42345758	0.0891309	Colon_Sigmoid	0.882085	GANC	intron_15_42635352_42637956	ENSG00000214013.10	1.7
intron_17_47345098_47370437	0.0894079	Colon_Sigmoid	0.882085	EFCAB13	intron_17_45422464_45447803	ENSG00000178852.16	-1.69853
intron_19_38320272_38326593	0.0892787	Colon_Sigmoid	0.882085	KCNK6	intron_19_38810912_38817233	ENSG00000099337.5	-1.69922
intron_19_49710484_49710723	0.0894502	Colon_Sigmoid	0.882085	CPT1C	intron_19_50213741_50213980	ENSG00000169169.15	1.69831
intron_19_49710857_49711809	0.0894502	Colon_Sigmoid	0.882085	CPT1C	intron_19_50214114_50215066	ENSG00000169169.15	-1.69831
intron_19_6078334_6110393	0.0892117	Colon_Sigmoid	0.882085	RFX2	intron_19_6078345_6110404	ENSG00000087903.13	1.69957
intron_19_9966426_9966536	0.0892324	Colon_Sigmoid	0.882085	COL5A3	intron_19_10077102_10077212	ENSG00000080573.7	-1.69946
intron_1_159000395_159010003	0.0894363	Colon_Sigmoid	0.882085	IFI16	intron_1_158970185_158979793	ENSG00000163565.20	-1.69838
intron_1_52056379_52064825	0.0895933	Colon_Sigmoid	0.882085	BTF3L4	intron_1_52522051_52530497	ENSG00000134717.18	1.69755
intron_2_106123091_106125620	0.0889829	Colon_Sigmoid	0.882085	UXS1	intron_2_106739547_106742076	ENSG00000115652.15	1.70079
intron_2_1484854_1493802	0.0894079	Colon_Sigmoid	0.882085	TPO	intron_2_1488626_1497574	ENSG00000115705.22	1.69853
intron_2_171707377_171715328	0.089589	Colon_Sigmoid	0.882085	DYNC1I2	intron_2_172563887_172571838	ENSG00000077380.16	1.69757
intron_3_195864187_195866889	0.089412	Colon_Sigmoid	0.882085	TNK2	intron_3_195591058_195593760	ENSG00000061938.21	-1.69851
intron_3_39125532_39126261	0.0895235	Colon_Sigmoid	0.882085	TTC21A	intron_3_39167023_39167752	ENSG00000168026.19	1.69792
intron_3_39126390_39128331	0.0895235	Colon_Sigmoid	0.882085	TTC21A	intron_3_39167881_39169822	ENSG00000168026.19	1.69792
intron_7_100127064_100127368	0.0893449	Colon_Sigmoid	0.882085	MBLAC1	intron_7_99724687_99724991	ENSG00000214309.5	1.69886
intron_7_106022448_106024381	0.089479	Colon_Sigmoid	0.882085	CDHR3	intron_7_105662894_105664827	ENSG00000128536.16	1.69815
intron_7_73596479_73596639	0.0892405	Colon_Sigmoid	0.882085	MLXIPL	intron_7_73010809_73010969	ENSG00000009950.16	-1.69942
intron_7_73596786_73596865	0.0892405	Colon_Sigmoid	0.882085	MLXIPL	intron_7_73011116_73011195	ENSG00000009950.16	1.69942
intron_7_99377439_99385702	0.0895698	Colon_Sigmoid	0.882085	ARPC1B	intron_7_98975062_98983325	ENSG00000130429.16	1.69767
intron_7_99429806_99432924	0.0893578	Colon_Sigmoid	0.882085	PTCD1	intron_7_99027429_99030547	ENSG00000106246.18	-1.6988
intron_7_99429806_99433278	0.0893578	Colon_Sigmoid	0.882085	ATP5MF-PTCD1	intron_7_99027429_99030901	ENSG00000248919.7	1.6988
intron_7_99429806_99433278	0.0893578	Colon_Sigmoid	0.882085	PTCD1	intron_7_99027429_99030901	ENSG00000106246.18	1.6988
intron_11_96384761_96386254	0.0926906	Pituitary	0.882127	CCDC82	intron_11_96117925_96119418	ENSG00000149231.16	-1.68137
intron_7_101232515_101232604	0.092701	Pituitary	0.882127	CLDN15	intron_7_100875796_100875885	ENSG00000106404.14	-1.68132
intron_12_48135383_48137721	0.0943589	Adipose_Visceral_Omentum	0.882132	PFKM	intron_12_48529166_48531504	ENSG00000152556.17	1.67284
intron_17_63667060_63681766	0.0943589	Adipose_Visceral_Omentum	0.882132	MAP3K3	intron_17_61744420_61759126	ENSG00000198909.8	1.67284
intron_15_101650161_101651696	0.0841187	Minor_Salivary_Gland	0.882149	TM2D3	intron_15_102190364_102191899	ENSG00000184277.13	-1.72727
intron_10_68493198_68503632	0.0930011	Lung	0.882152	SLC25A16	intron_10_70252955_70263389	ENSG00000122912.15	-1.67978
intron_10_88991626_89003029	0.0927712	Lung	0.882152	FAS	intron_10_90751383_90762786	ENSG00000026103.25	1.68096
intron_11_96384761_96385937	0.0926906	Lung	0.882152	CCDC82	intron_11_96117925_96119101	ENSG00000149231.16	-1.68137
intron_11_96387613_96389844	0.0926906	Lung	0.882152	CCDC82	intron_11_96120777_96123008	ENSG00000149231.16	1.68137
intron_12_2679796_2682550	0.0927918	Lung	0.882152	CACNA1C	intron_12_2788962_2791716	ENSG00000151067.23	1.68085
intron_14_21353832_21354411	0.0930111	Lung	0.882152	SUPT16H	intron_14_21821991_21822570	ENSG00000092201.10	-1.67972
intron_14_59479351_59483809	0.0926593	Lung	0.882152	L3HYPDH	intron_14_59946069_59950527	ENSG00000126790.12	-1.68153
intron_1_153941440_153941869	0.0926622	Lung	0.882152	DENND4B	intron_1_153913916_153914345	ENSG00000198837.10	-1.68152
intron_20_284081_290259	0.092732	Lung	0.882152	C20orf96	intron_20_264722_270900	ENSG00000196476.12	-1.68116
intron_22_36233455_36234236	0.0928493	Lung	0.882152	APOL2	intron_22_36629501_36630282	ENSG00000128335.14	-1.68056
intron_2_180984093_180987338	0.0929856	Lung	0.882152	UBE2E3	intron_2_181848820_181852065	ENSG00000170035.16	1.67985
intron_3_19888651_19896687	0.0929287	Lung	0.882152	EFHB	intron_3_19930143_19938179	ENSG00000163576.18	1.68015
intron_3_42193205_42193824	0.0930011	Lung	0.882152	TRAK1	intron_3_42234697_42235316	ENSG00000182606.17	1.67978
intron_3_42193898_42194804	0.0930011	Lung	0.882152	TRAK1	intron_3_42235390_42236296	ENSG00000182606.17	-1.67978
intron_4_2908604_2909339	0.0929044	Lung	0.882152	ADD1	intron_4_2910331_2911066	ENSG00000087274.19	-1.68027
intron_7_99377439_99385702	0.0927674	Lung	0.882152	ARPC1B	intron_7_98975062_98983325	ENSG00000130429.16	1.68098
intron_4_158155825_158170466	0.0829879	Artery_Coronary	0.882167	GASK1B	intron_4_159076977_159091618	ENSG00000164125.16	-1.73361
intron_1_61694770_61700934	0.0948121	Uterus	0.882168	TM2D1	intron_1_62160442_62166606	ENSG00000162604.12	-1.67054
intron_14_20296446_20298797	0.092732	Pituitary	0.88217	TTC5	intron_14_20764605_20766956	ENSG00000136319.12	-1.68116
intron_10_128071741_128072138	0.0851567	Thyroid	0.88217	PTPRE	intron_10_129870005_129870402	ENSG00000132334.17	1.72152
intron_10_60146021_60166591	0.0848846	Thyroid	0.88217	ANK3	intron_10_61905779_61926349	ENSG00000151150.22	-1.72302
intron_10_69338676_69343827	0.0845928	Thyroid	0.88217	HK1	intron_10_71098432_71103583	ENSG00000156515.25	1.72464
intron_11_64223967_64224100	0.0852164	Thyroid	0.88217	TRPT1	intron_11_63991439_63991572	ENSG00000149743.14	-1.72119
intron_11_64223967_64224285	0.0852164	Thyroid	0.88217	TRPT1	intron_11_63991439_63991757	ENSG00000149743.14	1.72119
intron_11_64224210_64224285	0.0852164	Thyroid	0.88217	TRPT1	intron_11_63991682_63991757	ENSG00000149743.14	-1.72119
intron_11_64245287_64246416	0.0848621	Thyroid	0.88217	PPP1R14B	intron_11_64012759_64013888	ENSG00000173457.11	-1.72315
intron_11_8702720_8702818	0.0851348	Thyroid	0.88217	DENND2B	intron_11_8724267_8724365	ENSG00000166444.19	-1.72164
intron_12_105195349_105195445	0.0850987	Thyroid	0.88217	APPL2	intron_12_105589127_105589223	ENSG00000136044.12	1.72184
intron_13_113089728_113089875	0.0851943	Thyroid	0.88217	MCF2L	intron_13_113744042_113744189	ENSG00000126217.22	-1.72131
intron_14_24292701_24296509	0.0847892	Thyroid	0.88217	DHRS1	intron_14_24761907_24765715	ENSG00000157379.14	1.72355
intron_15_72555363_72555852	0.0849144	Thyroid	0.88217	ARIH1	intron_15_72847704_72848193	ENSG00000166233.15	-1.72286
intron_16_57460104_57460589	0.0848934	Thyroid	0.88217	COQ9	intron_16_57494016_57494501	ENSG00000088682.14	1.72297
intron_16_57470129_57470211	0.0848934	Thyroid	0.88217	POLR2C	intron_16_57504041_57504123	ENSG00000102978.13	1.72297
intron_16_57470129_57470280	0.0848934	Thyroid	0.88217	POLR2C	intron_16_57504041_57504192	ENSG00000102978.13	-1.72297
intron_16_89647331_89649351	0.084884	Thyroid	0.88217	CHMP1A	intron_16_89713739_89715759	ENSG00000131165.16	-1.72302
intron_18_26293531_26315229	0.0847078	Thyroid	0.88217	TAF4B	intron_18_23873495_23895193	ENSG00000141384.13	-1.724
intron_18_74511233_74512448	0.0845513	Thyroid	0.88217	CNDP2	intron_18_72178468_72179683	ENSG00000133313.15	-1.72487
intron_19_56147208_56158494	0.0843988	Thyroid	0.88217	ZNF444	intron_19_56658577_56669863	ENSG00000167685.15	-1.72571
intron_1_229463676_229464624	0.0849811	Thyroid	0.88217	NUP133	intron_1_229599423_229600371	ENSG00000069248.12	1.72249
intron_1_37493814_37501804	0.0850293	Thyroid	0.88217	MEAF6	intron_1_37959415_37967405	ENSG00000163875.16	-1.72222
intron_1_37494107_37495885	0.0850293	Thyroid	0.88217	MEAF6	intron_1_37959708_37961486	ENSG00000163875.16	1.72222
intron_1_71066934_71069276	0.0845928	Thyroid	0.88217	ZRANB2	intron_1_71532617_71534959	ENSG00000132485.14	-1.72464
intron_1_93305470_93337377	0.0850623	Thyroid	0.88217	CCDC18-AS1	intron_1_93771027_93802934	ENSG00000223745.8	-1.72204
intron_20_45855292_45857188	0.0844392	Thyroid	0.88217	ACOT8	intron_20_44483931_44485827	ENSG00000101473.17	-1.72549
intron_22_17655832_17683214	0.0849081	Thyroid	0.88217	BCL2L13	intron_22_18138598_18165980	ENSG00000099968.18	-1.72289
intron_2_1209230_1237888	0.0843569	Thyroid	0.88217	SNTG2	intron_2_1204916_1241660	ENSG00000172554.12	-1.72595
intron_2_127640988_127642923	0.0848222	Thyroid	0.88217	LIMS2	intron_2_128398563_128400498	ENSG00000072163.20	-1.72337
intron_3_17508605_17623849	0.0848714	Thyroid	0.88217	TBC1D5	intron_3_17550097_17665341	ENSG00000131374.15	-1.72309
intron_3_31684114_31702359	0.0843891	Thyroid	0.88217	OSBPL10	intron_3_31725606_31743851	ENSG00000144645.16	1.72577
intron_3_39118153_39119922	0.0852348	Thyroid	0.88217	TTC21A	intron_3_39159644_39161413	ENSG00000168026.19	-1.72109
intron_3_52634815_52641954	0.0844624	Thyroid	0.88217	PBRM1	intron_3_52668831_52675970	ENSG00000163939.19	1.72536
intron_5_180851493_180860528	0.0851652	Thyroid	0.88217	ZFP62	intron_5_180278493_180287528	ENSG00000196670.14	-1.72147
intron_6_36540207_36547190	0.0852234	Thyroid	0.88217	STK38	intron_6_36507984_36514967	ENSG00000112079.9	-1.72115
intron_8_73976491_73978756	0.084683	Thyroid	0.88217	TMEM70	intron_8_74888726_74890991	ENSG00000175606.11	-1.72414
intron_9_120404113_120408347	0.0845353	Thyroid	0.88217	CDK5RAP2	intron_9_123166391_123170625	ENSG00000136861.19	1.72496
intron_7_76511882_76513947	0.0935004	Skin_Not_Sun_Exposed_Suprapubic	0.882171	UPK3B	intron_7_76141199_76143264	ENSG00000243566.7	1.67722
intron_8_94975415_94975817	0.0852628	Thyroid	0.882183	NDUFAF6	intron_8_95987643_95988045	ENSG00000156170.14	1.72093
intron_9_113582242_113583450	0.0852849	Thyroid	0.882183	RGS3	intron_9_116344522_116345730	ENSG00000138835.24	-1.72081
intron_11_62609696_62610879	0.0930866	Colon_Transverse	0.882187	EML3	intron_11_62377168_62378351	ENSG00000149499.12	-1.67934
intron_1_93217869_93221609	0.0930843	Colon_Transverse	0.882187	CCDC18	intron_1_93683426_93687166	ENSG00000122483.18	1.67935
intron_10_68493198_68503632	0.0930011	Small_Intestine_Terminal_Ileum	0.882204	SLC25A16	intron_10_70252955_70263389	ENSG00000122912.15	-1.67978
intron_2_96595631_96598081	0.0930082	Small_Intestine_Terminal_Ileum	0.882204	KANSL3	intron_2_97261368_97263818	ENSG00000114982.19	-1.67974
intron_16_66880640_66884231	0.0971626	Brain_Amygdala	0.882206	PDP2	intron_16_66914543_66918134	ENSG00000172840.7	1.65877
intron_18_58044708_58045072	0.0971514	Brain_Amygdala	0.882206	NEDD4L	intron_18_55711940_55712304	ENSG00000049759.20	1.65882
intron_18_58044708_58165788	0.0971514	Brain_Amygdala	0.882206	NEDD4L	intron_18_55711940_55833020	ENSG00000049759.20	-1.65882
intron_17_7227783_7227977	0.0976712	Brain_Cortex	0.88221	DVL2	intron_17_7131102_7131296	ENSG00000004975.12	1.65625
intron_18_74511233_74512448	0.0976571	Brain_Cortex	0.88221	CNDP2	intron_18_72178468_72179683	ENSG00000133313.15	-1.65632
intron_17_18195035_18206815	0.0948542	Uterus	0.882219	ALKBH5	intron_17_18098349_18110129	ENSG00000091542.9	1.67033
intron_19_17936579_17942656	0.0949042	Uterus	0.882219	CCDC124	intron_19_18047388_18053465	ENSG00000007080.11	1.67008
intron_4_80184055_80191472	0.0948978	Uterus	0.882219	PRDM8	intron_4_81105209_81112626	ENSG00000152784.16	-1.67011
intron_13_113801812_113804885	0.0932773	Adrenal_Gland	0.88222	TMEM255B	intron_13_114504785_114507858	ENSG00000184497.13	-1.67836
intron_1_93217869_93221609	0.0932823	Adrenal_Gland	0.88222	CCDC18	intron_1_93683426_93687166	ENSG00000122483.18	1.67833
intron_5_149242538_149244881	0.0932777	Adrenal_Gland	0.88222	ABLIM3	intron_5_148622101_148624444	ENSG00000173210.20	-1.67836
intron_14_39128348_39131958	0.0979245	Kidney_Cortex	0.882228	GEMIN2	intron_14_39597552_39601162	ENSG00000092208.19	1.655
intron_10_68419213_68419803	0.149676	smultixcan	0.882231	DNA2	intron_10_70178970_70179560	ENSG00000138346.15	1.44068
intron_11_112085462_112086640	0.149691	smultixcan	0.882231	TIMM8B	intron_11_111956186_111957364	ENSG00000150779.12	-1.44062
intron_12_132108682_132109768	0.149817	smultixcan	0.882231	ENSG00000291171	intron_12_132593227_132594313	ENSG00000291171.1	-1.43597
intron_15_63042943_63043706	0.149787	smultixcan	0.882231	TPM1	intron_15_63335142_63335905	ENSG00000140416.24	-1.26356
intron_16_50354922_50368090	0.149676	smultixcan	0.882231	BRD7	intron_16_50388833_50402001	ENSG00000166164.16	-1.44068
intron_17_30768867_30769001	0.149764	smultixcan	0.882231	ENSG00000290928	intron_17_29095885_29096019	ENSG00000290928.1	1.44035
intron_17_46938704_46966534	0.149671	smultixcan	0.882231	ENSG00000262633	intron_17_45016070_45043900	ENSG00000262633.2	-1.2331
intron_17_46938704_46966534	0.149671	smultixcan	0.882231	GOSR2	intron_17_45016070_45043900	ENSG00000108433.17	-1.2331
intron_1_109620278_109625662	0.149724	smultixcan	0.882231	AMPD2	intron_1_110162900_110168284	ENSG00000116337.20	-0.850744
intron_1_111476867_111477334	0.149733	smultixcan	0.882231	C1orf162	intron_1_112019489_112019956	ENSG00000143110.12	0.480159
intron_1_111477775_111477983	0.149733	smultixcan	0.882231	C1orf162	intron_1_112020397_112020605	ENSG00000143110.12	-1.44048
intron_1_156734493_156735725	0.14975	smultixcan	0.882231	METTL25B	intron_1_156704285_156705517	ENSG00000143303.12	-1.17266
intron_1_209429408_209431743	0.149795	smultixcan	0.882231	MIR205HG	intron_1_209602753_209605088	ENSG00000230937.13	-1.39341
intron_1_224411565_224413253	0.149774	smultixcan	0.882231	WDR26	intron_1_224599267_224600955	ENSG00000162923.18	-1.44033
intron_20_38141385_38142064	0.149801	smultixcan	0.882231	TGM2	intron_20_36769787_36770466	ENSG00000198959.12	1.44023
intron_2_170080684_170081726	0.149814	smultixcan	0.882231	UBR3	intron_2_170937194_170938236	ENSG00000144357.18	0.423988
intron_2_200575461_200583449	0.14974	smultixcan	0.882231	SGO2	intron_2_201440184_201448172	ENSG00000163535.18	1.86872
intron_2_3499082_3500814	0.1497	smultixcan	0.882231	ADI1	intron_2_3502853_3504585	ENSG00000182551.14	-1.8356
intron_2_56342955_56384266	0.149695	smultixcan	0.882231	ENSG00000271894	intron_2_56570090_56611401	ENSG00000271894.1	-0.415694
intron_2_73251432_73252640	0.149625	smultixcan	0.882231	CCT7	intron_2_73478560_73479768	ENSG00000135624.17	-0.722203
intron_3_129502882_129503524	0.149631	smultixcan	0.882231	IFT122	intron_3_129221725_129222367	ENSG00000163913.14	-1.02146
intron_5_122795383_122799695	0.149723	smultixcan	0.882231	SNX2	intron_5_122131078_122135390	ENSG00000205302.7	-1.31977
intron_5_133000173_133006759	0.149643	smultixcan	0.882231	ZCCHC10	intron_5_132335865_132342451	ENSG00000155329.12	0.480264
intron_5_61161227_61162217	0.149814	smultixcan	0.882231	SMIM15	intron_5_60457054_60458044	ENSG00000188725.8	-0.315088
intron_8_119638527_119673252	0.149796	smultixcan	0.882231	ENPP2	intron_8_120650767_120685492	ENSG00000136960.13	1.44025
intron_8_57347063_57347222	0.149796	smultixcan	0.882231	ENSG00000253871	intron_8_58259622_58259781	ENSG00000253871.2	1.44025
intron_9_127874649_127877623	0.149674	smultixcan	0.882231	AK1	intron_9_130636928_130639902	ENSG00000106992.19	-1.44068
intron_9_127874649_127885186	0.149674	smultixcan	0.882231	ST6GALNAC6	intron_9_130636928_130647465	ENSG00000257524.6	1.44068
intron_10_60263149_60263835	0.101198	Brain_Frontal_Cortex_BA9	0.882232	ANK3	intron_10_62022907_62023593	ENSG00000151150.22	1.63907
intron_12_122035427_122043886	0.100486	Brain_Frontal_Cortex_BA9	0.882232	BCL7A	intron_12_122473333_122481792	ENSG00000110987.9	-1.6425
intron_12_132717798_132717987	0.100176	Brain_Frontal_Cortex_BA9	0.882232	PGAM5	intron_12_133294384_133294573	ENSG00000247077.8	1.644
intron_12_202880_204564	0.10052	Brain_Frontal_Cortex_BA9	0.882232	SLC6A12	intron_12_312046_313730	ENSG00000111181.13	-1.64234
intron_12_50135616_50135732	0.0996732	Brain_Frontal_Cortex_BA9	0.882232	CERS5	intron_12_50529399_50529515	ENSG00000139624.14	-1.64644
intron_12_69532056_69537916	0.100213	Brain_Frontal_Cortex_BA9	0.882232	FRS2	intron_12_69925836_69931696	ENSG00000166225.9	1.64382
intron_14_102231821_102232535	0.100047	Brain_Frontal_Cortex_BA9	0.882232	MOK	intron_14_102698158_102698872	ENSG00000080823.23	1.64463
intron_14_21503577_21503664	0.10134	Brain_Frontal_Cortex_BA9	0.882232	METTL3	intron_14_21971720_21971807	ENSG00000165819.12	-1.63839
intron_14_60156152_60165177	0.100351	Brain_Frontal_Cortex_BA9	0.882232	DHRS7	intron_14_60622870_60631895	ENSG00000100612.14	1.64315
intron_15_29054835_29074921	0.10105	Brain_Frontal_Cortex_BA9	0.882232	APBA2	intron_15_29347038_29367124	ENSG00000034053.15	1.63978
intron_15_73984130_73984659	0.101162	Brain_Frontal_Cortex_BA9	0.882232	STOML1	intron_15_74276471_74277000	ENSG00000067221.14	1.63924
intron_15_73984868_73985318	0.101162	Brain_Frontal_Cortex_BA9	0.882232	STOML1	intron_15_74277209_74277659	ENSG00000067221.14	-1.63924
intron_15_73984871_73985318	0.101162	Brain_Frontal_Cortex_BA9	0.882232	STOML1	intron_15_74277212_74277659	ENSG00000067221.14	-1.63924
intron_16_1338989_1339113	0.100069	Brain_Frontal_Cortex_BA9	0.882232	BAIAP3	intron_16_1388990_1389114	ENSG00000007516.14	1.64452
intron_16_1338989_1339164	0.100069	Brain_Frontal_Cortex_BA9	0.882232	BAIAP3	intron_16_1388990_1389165	ENSG00000007516.14	-1.64452
intron_16_15704123_15708803	0.101488	Brain_Frontal_Cortex_BA9	0.882232	MYH11	intron_16_15797980_15802660	ENSG00000133392.18	-1.63768
intron_16_29820510_29830515	0.0997385	Brain_Frontal_Cortex_BA9	0.882232	MVP	intron_16_29831831_29841836	ENSG00000013364.19	1.64612
intron_17_1558559_1562541	0.10134	Brain_Frontal_Cortex_BA9	0.882232	PITPNA	intron_17_1461853_1465835	ENSG00000174238.16	1.63839
intron_17_1558559_1562656	0.10134	Brain_Frontal_Cortex_BA9	0.882232	PITPNA	intron_17_1461853_1465950	ENSG00000174238.16	-1.63839
intron_17_49220326_49222091	0.101127	Brain_Frontal_Cortex_BA9	0.882232	ABI3	intron_17_47297688_47299453	ENSG00000108798.9	-1.63942
intron_17_82183932_82184958	0.100744	Brain_Frontal_Cortex_BA9	0.882232	CCDC57	intron_17_80141808_80142834	ENSG00000176155.21	-1.64126
intron_18_223505_224084	0.101436	Brain_Frontal_Cortex_BA9	0.882232	THOC1	intron_18_223505_224084	ENSG00000079134.13	-1.63793
intron_19_12001822_12003392	0.100266	Brain_Frontal_Cortex_BA9	0.882232	ZNF433-AS1	intron_19_12112637_12114207	ENSG00000219665.8	-1.64356
intron_19_15924882_15927212	0.10052	Brain_Frontal_Cortex_BA9	0.882232	CYP4F11	intron_19_16035692_16038022	ENSG00000171903.17	-1.64234
intron_19_45259189_45263113	0.100162	Brain_Frontal_Cortex_BA9	0.882232	MARK4	intron_19_45762447_45766371	ENSG00000007047.16	1.64407
intron_1_16450241_16451838	0.10052	Brain_Frontal_Cortex_BA9	0.882232	NECAP2	intron_1_16776736_16778333	ENSG00000157191.20	-1.64234
intron_1_220206006_220210388	0.10036	Brain_Frontal_Cortex_BA9	0.882232	RAB3GAP2	intron_1_220379348_220383730	ENSG00000118873.17	1.64311
intron_1_43814933_43824731	0.101488	Brain_Frontal_Cortex_BA9	0.882232	ST3GAL3	intron_1_44280605_44290403	ENSG00000126091.21	1.63768
intron_1_93264772_93305388	0.100734	Brain_Frontal_Cortex_BA9	0.882232	CCDC18-AS1	intron_1_93730329_93770945	ENSG00000223745.8	1.6413
intron_20_37199225_37200447	0.101005	Brain_Frontal_Cortex_BA9	0.882232	RPN2	intron_20_35827628_35828850	ENSG00000118705.18	1.64
intron_20_5598821_5604364	0.100848	Brain_Frontal_Cortex_BA9	0.882232	GPCPD1	intron_20_5579467_5585010	ENSG00000125772.14	-1.64076
intron_22_40951476_40953555	0.101005	Brain_Frontal_Cortex_BA9	0.882232	RBX1	intron_22_41347480_41349559	ENSG00000100387.9	-1.64
intron_2_174446747_174453737	0.101037	Brain_Frontal_Cortex_BA9	0.882232	GPR155	intron_2_175311475_175318465	ENSG00000163328.14	-1.63985
intron_2_218383102_218384243	0.100653	Brain_Frontal_Cortex_BA9	0.882232	SLC11A1	intron_2_219247825_219248966	ENSG00000018280.17	-1.64169
intron_2_71682677_71686454	0.101172	Brain_Frontal_Cortex_BA9	0.882232	DYSF	intron_2_71909807_71913584	ENSG00000135636.16	1.6392
intron_3_184233397_184233576	0.101414	Brain_Frontal_Cortex_BA9	0.882232	VWA5B2	intron_3_183951185_183951364	ENSG00000145198.15	1.63804
intron_3_45391648_45394433	0.100477	Brain_Frontal_Cortex_BA9	0.882232	LARS2	intron_3_45433140_45435925	ENSG00000011376.12	1.64254
intron_3_9937672_9938015	0.100084	Brain_Frontal_Cortex_BA9	0.882232	CRELD1	intron_3_9979356_9979699	ENSG00000163703.20	1.64444
intron_3_9937672_9938015	0.100084	Brain_Frontal_Cortex_BA9	0.882232	ENSG00000288550	intron_3_9979356_9979699	ENSG00000288550.3	1.64444
intron_3_9938106_9940850	0.100084	Brain_Frontal_Cortex_BA9	0.882232	CRELD1	intron_3_9979790_9982534	ENSG00000163703.20	-1.64444
intron_3_9938106_9940850	0.100084	Brain_Frontal_Cortex_BA9	0.882232	ENSG00000288550	intron_3_9979790_9982534	ENSG00000288550.3	-1.64444
intron_4_15825016_15834217	0.101444	Brain_Frontal_Cortex_BA9	0.882232	CD38	intron_4_15826639_15835840	ENSG00000004468.13	-1.63789
intron_4_182915575_182915881	0.100624	Brain_Frontal_Cortex_BA9	0.882232	DCTD	intron_4_183836728_183837034	ENSG00000129187.15	1.64184
intron_4_182915575_182916673	0.100667	Brain_Frontal_Cortex_BA9	0.882232	DCTD	intron_4_183836728_183837826	ENSG00000129187.15	-1.64163
intron_5_112921256_112922073	0.100723	Brain_Frontal_Cortex_BA9	0.882232	REEP5	intron_5_112256953_112257770	ENSG00000129625.13	-1.64136
intron_5_134388413_134388977	0.100338	Brain_Frontal_Cortex_BA9	0.882232	UBE2B	intron_5_133724104_133724668	ENSG00000119048.9	1.64322
intron_5_134388413_134390225	0.100338	Brain_Frontal_Cortex_BA9	0.882232	UBE2B	intron_5_133724104_133725916	ENSG00000119048.9	-1.64322
intron_6_42214192_42214280	0.0998583	Brain_Frontal_Cortex_BA9	0.882232	MRPS10	intron_6_42181930_42182018	ENSG00000048544.6	-1.64554
intron_7_156605380_156605658	0.101201	Brain_Frontal_Cortex_BA9	0.882232	RNF32-DT	intron_7_156398074_156398352	ENSG00000182648.15	1.63906
intron_7_5910116_5911861	0.0998568	Brain_Frontal_Cortex_BA9	0.882232	CCZ1	intron_7_5949747_5951492	ENSG00000122674.12	-1.64555
intron_7_99485368_99486476	0.101509	Brain_Frontal_Cortex_BA9	0.882232	ZNF789	intron_7_99082991_99084099	ENSG00000198556.14	-1.63758
intron_8_141160787_141163333	0.101005	Brain_Frontal_Cortex_BA9	0.882232	DENND3	intron_8_142170886_142173432	ENSG00000105339.11	1.64
intron_9_108912494_108916204	0.100291	Brain_Frontal_Cortex_BA9	0.882232	ELP1	intron_9_111674774_111678484	ENSG00000070061.16	1.64344
intron_9_93262107_93262670	0.0997981	Brain_Frontal_Cortex_BA9	0.882232	WNK2	intron_9_96024389_96024952	ENSG00000165238.17	1.64583
intron_19_536340_537013	0.130309	Cells_Cultured_fibroblasts	0.882234	CDC34	intron_19_536340_537013	ENSG00000099804.9	1.51288
intron_2_233525562_233527407	0.130366	Cells_Cultured_fibroblasts	0.882234	USP40	intron_2_234434208_234436053	ENSG00000085982.16	1.51266
intron_7_30463698_30478606	0.130394	Cells_Cultured_fibroblasts	0.882234	NOD1	intron_7_30503314_30518222	ENSG00000106100.11	-1.51255
intron_8_55773719_55782748	0.130358	Cells_Cultured_fibroblasts	0.882234	TGS1	intron_8_56686278_56695307	ENSG00000137574.11	1.51269
intron_2_171834056_171834727	0.130454	Cells_Cultured_fibroblasts	0.882236	SLC25A12	intron_2_172690566_172691237	ENSG00000115840.14	1.51231
intron_15_52587219_52593578	0.0933759	Adrenal_Gland	0.882237	ATOSA	intron_15_52879416_52885775	ENSG00000047346.13	1.67785
intron_18_79718016_79736355	0.0933591	Adrenal_Gland	0.882237	CTDP1	intron_18_77478016_77496355	ENSG00000060069.18	-1.67794
intron_20_6034555_6037074	0.0933177	Adrenal_Gland	0.882237	CRLS1	intron_20_6015201_6017720	ENSG00000088766.12	-1.67815
intron_20_6034555_6037074	0.0933177	Adrenal_Gland	0.882237	ENSG00000286235	intron_20_6015201_6017720	ENSG00000286235.1	-1.67815
intron_12_110688708_110689080	0.0978118	Brain_Cortex	0.882238	HVCN1	intron_12_111126513_111126885	ENSG00000122986.14	1.65556
intron_12_50112301_50165026	0.0977408	Brain_Cortex	0.882238	ENSG00000272368	intron_12_50506084_50558809	ENSG00000272368.2	-1.65591
intron_14_102229657_102231707	0.0977932	Brain_Cortex	0.882238	MOK	intron_14_102695994_102698044	ENSG00000080823.23	1.65565
intron_14_102229657_102232535	0.0977932	Brain_Cortex	0.882238	MOK	intron_14_102695994_102698872	ENSG00000080823.23	-1.65565
intron_1_222835215_222836996	0.0979304	Brain_Cortex	0.882238	DISP1	intron_1_223008557_223010338	ENSG00000154309.9	-1.65497
intron_22_50185976_50193027	0.0978895	Brain_Cortex	0.882238	TRABD	intron_22_50624405_50631456	ENSG00000170638.10	1.65517
intron_6_73445747_73451525	0.0979017	Brain_Cortex	0.882238	CGAS	intron_6_74155470_74161248	ENSG00000164430.17	-1.65511
intron_9_35810553_35810637	0.0978423	Brain_Cortex	0.882238	SPAG8	intron_9_35810550_35810634	ENSG00000137098.14	1.65541
intron_5_81245409_81246890	0.0793464	Prostate	0.882239	CKMT2-AS1	intron_5_80541228_80542709	ENSG00000247572.9	-1.75449
intron_11_118613450_118613816	0.0872416	Artery_Tibial	0.882247	PHLDB1	intron_11_118484165_118484531	ENSG00000019144.20	1.71013
intron_15_49576845_49577172	0.0873659	Artery_Tibial	0.882247	FAM227B	intron_15_49869042_49869369	ENSG00000166262.16	1.70946
intron_17_47395977_47402132	0.0869606	Artery_Tibial	0.882247	EFCAB13	intron_17_45473343_45479498	ENSG00000178852.16	1.71165
intron_1_173873566_173885636	0.0870056	Artery_Tibial	0.882247	ZBTB37	intron_1_173842704_173854774	ENSG00000185278.16	1.71141
intron_1_43899727_43900749	0.0873659	Artery_Tibial	0.882247	ST3GAL3	intron_1_44365399_44366421	ENSG00000126091.21	1.70946
intron_2_200472992_200477636	0.0873659	Artery_Tibial	0.882247	SPATS2L	intron_2_201337715_201342359	ENSG00000196141.14	1.70946
intron_4_3029409_3035386	0.0873844	Artery_Tibial	0.882247	GRK4	intron_4_3031136_3037113	ENSG00000125388.20	-1.70936
intron_4_3029409_3037374	0.0873844	Artery_Tibial	0.882247	GRK4	intron_4_3031136_3039101	ENSG00000125388.20	-1.70936
intron_6_53294491_53295642	0.0872092	Artery_Tibial	0.882247	ELOVL5	intron_6_53159289_53160440	ENSG00000012660.14	1.71031
intron_7_90277121_90277213	0.0872887	Artery_Tibial	0.882247	CFAP69	intron_7_89906435_89906527	ENSG00000105792.19	-1.70988
intron_7_90277334_90279677	0.0872887	Artery_Tibial	0.882247	CFAP69	intron_7_89906648_89908991	ENSG00000105792.19	-1.70988
intron_7_90297830_90299867	0.0872887	Artery_Tibial	0.882247	CFAP69	intron_7_89927144_89929181	ENSG00000105792.19	-1.70988
intron_7_93146040_93146883	0.0870606	Artery_Tibial	0.882247	SAMD9L	intron_7_92775353_92776196	ENSG00000177409.12	1.71111
intron_11_95882496_95888156	0.0930718	Lung	0.882252	MTMR2	intron_11_95615660_95621320	ENSG00000087053.20	1.67941
intron_3_42747373_42751936	0.0930571	Lung	0.882252	CCDC13	intron_3_42788865_42793428	ENSG00000244607.7	-1.67949
intron_3_42747373_42751936	0.0930571	Lung	0.882252	ENSG00000280571	intron_3_42788865_42793428	ENSG00000280571.2	-1.67949
intron_6_109436199_109440456	0.160063	Brain_Cerebellum	0.882267	PPIL6	intron_6_109757402_109761659	ENSG00000185250.16	1.40486
intron_12_95529002_95532829	0.0949386	Uterus	0.88227	USP44	intron_12_95922778_95926605	ENSG00000136014.12	1.6699
intron_19_12018292_12034828	0.0942747	Breast_Mammary_Tissue	0.882274	ZNF433	intron_19_12129107_12145643	ENSG00000197647.13	1.67327
intron_19_57600779_57604277	0.094132	Breast_Mammary_Tissue	0.882274	ZNF530	intron_19_58112147_58115645	ENSG00000183647.11	-1.67399
intron_1_21472915_21473380	0.0942617	Breast_Mammary_Tissue	0.882274	NBPF3	intron_1_21799408_21799873	ENSG00000142794.19	-1.67333
intron_1_75724817_75728401	0.0941708	Breast_Mammary_Tissue	0.882274	ACADM	intron_1_76190502_76194086	ENSG00000117054.15	-1.6738
intron_22_36233455_36239136	0.094207	Breast_Mammary_Tissue	0.882274	APOL2	intron_22_36629501_36635182	ENSG00000128335.14	1.67361
intron_2_24972232_24972626	0.0941195	Breast_Mammary_Tissue	0.882274	DNAJC27-AS1	intron_2_25195101_25195495	ENSG00000224165.8	1.67406
intron_2_33134960_33186856	0.0941839	Breast_Mammary_Tissue	0.882274	LTBP1	intron_2_33360027_33411923	ENSG00000049323.16	1.67373
intron_4_76100320_76100795	0.0942669	Breast_Mammary_Tissue	0.882274	ART3	intron_4_77021473_77021948	ENSG00000156219.18	1.67331
intron_6_160034522_160040560	0.0940484	Breast_Mammary_Tissue	0.882274	IGF2R	intron_6_160455554_160461592	ENSG00000197081.16	-1.67442
intron_9_7046917_7049092	0.0941378	Breast_Mammary_Tissue	0.882274	KDM4C	intron_9_7046917_7049092	ENSG00000107077.19	1.67396
intron_17_6644659_6650356	0.0888594	Pancreas	0.882279	MED31	intron_17_6547979_6553676	ENSG00000108590.11	1.70145
intron_10_128071741_128072138	0.0851567	Minor_Salivary_Gland	0.882284	PTPRE	intron_10_129870005_129870402	ENSG00000132334.17	1.72152
intron_10_60146021_60166591	0.0848846	Minor_Salivary_Gland	0.882284	ANK3	intron_10_61905779_61926349	ENSG00000151150.22	1.72302
intron_11_64223967_64224100	0.0852164	Minor_Salivary_Gland	0.882284	TRPT1	intron_11_63991439_63991572	ENSG00000149743.14	-1.72119
intron_11_64224210_64224285	0.0852164	Minor_Salivary_Gland	0.882284	TRPT1	intron_11_63991682_63991757	ENSG00000149743.14	-1.72119
intron_11_64245287_64246416	0.0848621	Minor_Salivary_Gland	0.882284	PPP1R14B	intron_11_64012759_64013888	ENSG00000173457.11	-1.72315
intron_12_105195349_105195445	0.0850987	Minor_Salivary_Gland	0.882284	APPL2	intron_12_105589127_105589223	ENSG00000136044.12	1.72184
intron_12_105195501_105195585	0.0850987	Minor_Salivary_Gland	0.882284	APPL2	intron_12_105589279_105589363	ENSG00000136044.12	1.72184
intron_12_6944565_6945771	0.0842079	Minor_Salivary_Gland	0.882284	C12orf57	intron_12_7053728_7054934	ENSG00000111678.11	1.72678
intron_12_6944652_6945771	0.0842079	Minor_Salivary_Gland	0.882284	C12orf57	intron_12_7053815_7054934	ENSG00000111678.11	-1.72678
intron_14_24292784_24296509	0.0847892	Minor_Salivary_Gland	0.882284	DHRS1	intron_14_24761990_24765715	ENSG00000157379.14	-1.72355
intron_15_52564246_52568848	0.0846749	Minor_Salivary_Gland	0.882284	ARPP19	intron_15_52856443_52861045	ENSG00000128989.11	1.72418
intron_15_72555363_72555852	0.0849144	Minor_Salivary_Gland	0.882284	ARIH1	intron_15_72847704_72848193	ENSG00000166233.15	-1.72286
intron_16_57470129_57470280	0.0848934	Minor_Salivary_Gland	0.882284	POLR2C	intron_16_57504041_57504192	ENSG00000102978.13	-1.72297
intron_18_26293531_26315229	0.0847078	Minor_Salivary_Gland	0.882284	TAF4B	intron_18_23873495_23895193	ENSG00000141384.13	-1.724
intron_18_54287411_54291833	0.0853038	Minor_Salivary_Gland	0.882284	POLI	intron_18_51813781_51818203	ENSG00000101751.11	-1.72071
intron_1_112598086_112600794	0.0845664	Minor_Salivary_Gland	0.882284	ST7L	intron_1_113140708_113143416	ENSG00000007341.19	1.72478
intron_1_209796552_209805947	0.0845584	Minor_Salivary_Gland	0.882284	IRF6	intron_1_209969897_209979292	ENSG00000117595.13	-1.72483
intron_1_37493814_37501804	0.0850293	Minor_Salivary_Gland	0.882284	MEAF6	intron_1_37959415_37967405	ENSG00000163875.16	-1.72222
intron_1_39105717_39231182	0.0850054	Minor_Salivary_Gland	0.882284	MACF1	intron_1_39571389_39696854	ENSG00000127603.32	-1.72235
intron_1_71066934_71069276	0.0845928	Minor_Salivary_Gland	0.882284	ZRANB2	intron_1_71532617_71534959	ENSG00000132485.14	-1.72464
intron_20_19870915_19871082	0.0845938	Minor_Salivary_Gland	0.882284	RIN2	intron_20_19851559_19851726	ENSG00000132669.14	-1.72463
intron_20_45855292_45857188	0.0844392	Minor_Salivary_Gland	0.882284	ACOT8	intron_20_44483931_44485827	ENSG00000101473.17	-1.72549
intron_22_45332710_45335350	0.0847517	Minor_Salivary_Gland	0.882284	FAM118A	intron_22_45728591_45731231	ENSG00000100376.12	-1.72376
intron_2_200885367_200885698	0.0852413	Minor_Salivary_Gland	0.882284	PPIL3	intron_2_201750090_201750421	ENSG00000240344.10	1.72105
intron_2_227328789_227329606	0.0843425	Minor_Salivary_Gland	0.882284	MFF	intron_2_228193505_228194322	ENSG00000168958.21	1.72603
intron_2_227329783_227330626	0.0843425	Minor_Salivary_Gland	0.882284	MFF	intron_2_228194499_228195342	ENSG00000168958.21	1.72603
intron_2_97209872_97211546	0.0846493	Minor_Salivary_Gland	0.882284	ANKRD36	intron_2_97875609_97877283	ENSG00000135976.21	-1.72432
intron_3_9943515_9943902	0.0850563	Minor_Salivary_Gland	0.882284	CRELD1	intron_3_9985199_9985586	ENSG00000163703.20	-1.72207
intron_7_130959970_130984053	0.0843322	Minor_Salivary_Gland	0.882284	LINC-PINT	intron_7_130644729_130668812	ENSG00000231721.8	1.72608
intron_8_6459402_6477594	0.0842332	Minor_Salivary_Gland	0.882284	MCPH1	intron_8_6316923_6335115	ENSG00000147316.15	-1.72664
intron_8_94975415_94975817	0.0852628	Minor_Salivary_Gland	0.882284	NDUFAF6	intron_8_95987643_95988045	ENSG00000156170.14	1.72093
intron_8_94975415_94980855	0.0852628	Minor_Salivary_Gland	0.882284	NDUFAF6	intron_8_95987643_95993083	ENSG00000156170.14	-1.72093
intron_9_113582242_113583450	0.0852849	Minor_Salivary_Gland	0.882284	RGS3	intron_9_116344522_116345730	ENSG00000138835.24	-1.72081
intron_11_60173129_60175402	0.0957392	Brain_Nucleus_accumbens_basal_ganglia	0.882299	MS4A6A	intron_11_59940602_59942875	ENSG00000110077.15	-1.66587
intron_12_21456095_21456865	0.0935826	Skin_Not_Sun_Exposed_Suprapubic	0.8823	PYROXD1	intron_12_21609029_21609799	ENSG00000121350.16	1.67679
intron_15_43239266_43240852	0.0936216	Skin_Not_Sun_Exposed_Suprapubic	0.8823	TGM5	intron_15_43531464_43533050	ENSG00000104055.17	1.6766
intron_17_59389468_59397101	0.093646	Skin_Not_Sun_Exposed_Suprapubic	0.8823	YPEL2	intron_17_57466829_57474462	ENSG00000175155.11	1.67647
intron_4_13381594_13474318	0.0936227	Skin_Not_Sun_Exposed_Suprapubic	0.8823	RAB28	intron_4_13383218_13475942	ENSG00000157869.16	1.67659
intron_6_100625334_100627590	0.0935973	Skin_Not_Sun_Exposed_Suprapubic	0.8823	ASCC3	intron_6_101073210_101075466	ENSG00000112249.14	1.67672
intron_21_34521658_34523537	0.181176	Liver	0.882308	ENSG00000288711	intron_21_35893956_35895835	ENSG00000288711.1	-1.33714
intron_21_34521658_34523537	0.181176	Liver	0.882308	RCAN1	intron_21_35893956_35895835	ENSG00000159200.18	-1.33714
intron_16_24777358_24789232	0.096873	Brain_Hippocampus	0.882328	TNRC6A	intron_16_24788679_24800553	ENSG00000090905.19	1.66021
intron_16_58196844_58197633	0.0976495	Skin_Sun_Exposed_Lower_leg	0.882342	CSNK2A2	intron_16_58230748_58231537	ENSG00000070770.10	-1.65636
intron_17_7227711_7227977	0.0976712	Skin_Sun_Exposed_Lower_leg	0.882342	DVL2	intron_17_7131030_7131296	ENSG00000004975.12	-1.65625
intron_17_7227783_7227977	0.0976712	Skin_Sun_Exposed_Lower_leg	0.882342	DVL2	intron_17_7131102_7131296	ENSG00000004975.12	1.65625
intron_11_63268925_63269931	0.149882	smultixcan	0.882343	SLC22A10	intron_11_63036397_63037403	ENSG00000184999.13	-1.56634
intron_3_9424526_9428823	0.149879	smultixcan	0.882343	SETD5	intron_3_9466210_9470507	ENSG00000168137.20	-0.959435
intron_8_143377455_143378269	0.149891	smultixcan	0.882349	RHPN1	intron_8_144459625_144460439	ENSG00000158106.14	-1.43522
intron_3_10115819_10125626	0.094308	Breast_Mammary_Tissue	0.882351	BRK1	intron_3_10157503_10167310	ENSG00000254999.4	-1.6731
intron_11_64307504_64313951	0.0977392	Skin_Sun_Exposed_Lower_leg	0.882351	ESRRA	intron_11_64074976_64081423	ENSG00000173153.17	-1.65591
intron_14_39128348_39131958	0.0979245	Skin_Sun_Exposed_Lower_leg	0.882351	GEMIN2	intron_14_39597552_39601162	ENSG00000092208.19	1.655
intron_1_222823945_222827428	0.0979304	Skin_Sun_Exposed_Lower_leg	0.882351	DISP1	intron_1_222997287_223000770	ENSG00000154309.9	1.65497
intron_22_50185976_50193027	0.0978895	Skin_Sun_Exposed_Lower_leg	0.882351	TRABD	intron_22_50624405_50631456	ENSG00000170638.10	1.65517
intron_3_45089141_45091173	0.0979342	Skin_Sun_Exposed_Lower_leg	0.882351	CDCP1	intron_3_45130633_45132665	ENSG00000163814.8	-1.65495
intron_8_2140886_2141141	0.0977509	Skin_Sun_Exposed_Lower_leg	0.882351	MYOM2	intron_8_2088809_2089064	ENSG00000036448.10	-1.65586
intron_9_108911180_108912264	0.0977749	Skin_Sun_Exposed_Lower_leg	0.882351	ELP1	intron_9_111673460_111674544	ENSG00000070061.16	-1.65574
intron_11_64315270_64315707	0.0853543	Minor_Salivary_Gland	0.882356	ESRRA	intron_11_64082742_64083179	ENSG00000173153.17	-1.72043
intron_2_31893321_31917926	0.0853708	Minor_Salivary_Gland	0.882356	MEMO1	intron_2_32118390_32142995	ENSG00000162959.14	-1.72034
intron_10_109873427_109875528	0.0854324	Minor_Salivary_Gland	0.882371	XPNPEP1	intron_10_111633185_111635286	ENSG00000108039.18	-1.72
intron_10_109873427_109877790	0.0854324	Minor_Salivary_Gland	0.882371	XPNPEP1	intron_10_111633185_111637548	ENSG00000108039.18	1.72
intron_11_6941653_6943083	0.149905	smultixcan	0.882386	ZNF215	intron_11_6962884_6964314	ENSG00000149054.16	-1.06227
intron_3_47869327_47870858	0.161672	Brain_Cerebellar_Hemisphere	0.882388	MAP4	intron_3_47910817_47912348	ENSG00000047849.22	-1.39947
intron_17_47391580_47394025	0.0794419	Prostate	0.882399	EFCAB13	intron_17_45468946_45471391	ENSG00000178852.16	-1.75393
intron_1_206635780_206637650	0.0794323	Prostate	0.882399	DYRK3	intron_1_206809125_206810995	ENSG00000143479.18	-1.75399
intron_9_128822833_128824072	0.0794402	Prostate	0.882399	SPOUT1	intron_9_131585112_131586351	ENSG00000198917.13	1.75394
intron_12_70278274_70294071	0.0733671	Brain_Anterior_cingulate_cortex_BA24	0.882411	CNOT2	intron_12_70672054_70687851	ENSG00000111596.14	-1.79054
intron_16_69783152_69786996	0.0971856	Ovary	0.882411	WWP2	intron_16_69817055_69820899	ENSG00000198373.13	1.65865
intron_17_39905985_39906111	0.0971805	Ovary	0.882411	GSDMB	intron_17_38062238_38062364	ENSG00000073605.19	-1.65868
intron_6_13321095_13325094	0.0971928	Ovary	0.882411	TBC1D7	intron_6_13321327_13325326	ENSG00000145979.18	1.65862
intron_6_13321095_13326787	0.0971928	Ovary	0.882411	TBC1D7	intron_6_13321327_13327019	ENSG00000145979.18	-1.65862
intron_11_60173129_60175402	0.096102	Esophagus_Gastroesophageal_Junction	0.882414	MS4A6A	intron_11_59940602_59942875	ENSG00000110077.15	-1.66405
intron_1_243286397_243304713	0.0960658	Esophagus_Gastroesophageal_Junction	0.882414	SDCCAG8	intron_1_243449699_243468015	ENSG00000054282.16	1.66423
intron_3_42532333_42534975	0.0960093	Esophagus_Gastroesophageal_Junction	0.882414	VIPR1	intron_3_42573825_42576467	ENSG00000114812.13	-1.66452
intron_3_44976334_44997087	0.0960658	Esophagus_Gastroesophageal_Junction	0.882414	EXOSC7	intron_3_45017826_45038579	ENSG00000075914.13	-1.66423
intron_3_49887562_49889924	0.096105	Esophagus_Gastroesophageal_Junction	0.882414	MST1R	intron_3_49924995_49927357	ENSG00000164078.14	-1.66404
intron_7_73543644_73552167	0.0960135	Esophagus_Gastroesophageal_Junction	0.882414	BCL7B	intron_7_72957974_72966497	ENSG00000106635.8	1.6645
intron_7_99460193_99466111	0.0960266	Esophagus_Gastroesophageal_Junction	0.882414	ATP5MF	intron_7_99057816_99063734	ENSG00000241468.8	1.66443
intron_7_99460193_99466129	0.0960266	Esophagus_Gastroesophageal_Junction	0.882414	ATP5MF-PTCD1	intron_7_99057816_99063752	ENSG00000248919.7	-1.66443
intron_7_99460193_99466129	0.0960266	Esophagus_Gastroesophageal_Junction	0.882414	ATP5MF	intron_7_99057816_99063752	ENSG00000241468.8	-1.66443
intron_14_23063577_23064105	0.149929	smultixcan	0.882419	ACIN1	intron_14_23532786_23533314	ENSG00000100813.15	-1.43978
intron_19_34194641_34196634	0.149948	smultixcan	0.882419	LSM14A	intron_19_34685546_34687539	ENSG00000257103.9	-1.43972
intron_5_79983794_79986950	0.149948	smultixcan	0.882419	MTX3	intron_5_79279617_79282773	ENSG00000177034.17	1.43972
intron_11_68786035_68793315	0.0931995	Small_Intestine_Terminal_Ileum	0.882424	CPT1A	intron_11_68553503_68560783	ENSG00000110090.13	-1.67876
intron_17_76397888_76398255	0.0932356	Small_Intestine_Terminal_Ileum	0.882424	UBE2O	intron_17_74393969_74394336	ENSG00000175931.13	-1.67857
intron_17_76397891_76398255	0.0932356	Small_Intestine_Terminal_Ileum	0.882424	UBE2O	intron_17_74393972_74394336	ENSG00000175931.13	1.67857
intron_18_58044708_58045072	0.0932629	Small_Intestine_Terminal_Ileum	0.882424	NEDD4L	intron_18_55711940_55712304	ENSG00000049759.20	1.67843
intron_1_171258219_171267543	0.0932041	Small_Intestine_Terminal_Ileum	0.882424	FMO1	intron_1_171227358_171236682	ENSG00000010932.17	1.67873
intron_7_99398013_99400303	0.0932356	Small_Intestine_Terminal_Ileum	0.882424	PDAP1	intron_7_98995636_98997926	ENSG00000106244.13	1.67857
intron_12_132741485_132741809	0.0947113	Adipose_Visceral_Omentum	0.882434	ANKLE2	intron_12_133318071_133318395	ENSG00000176915.15	-1.67105
intron_12_132741485_132743154	0.0947113	Adipose_Visceral_Omentum	0.882434	ANKLE2	intron_12_133318071_133319740	ENSG00000176915.15	1.67105
intron_12_132741891_132743154	0.0947113	Adipose_Visceral_Omentum	0.882434	ANKLE2	intron_12_133318477_133319740	ENSG00000176915.15	-1.67105
intron_14_102508549_102509529	0.094549	Adipose_Visceral_Omentum	0.882434	ANKRD9	intron_14_102974886_102975866	ENSG00000156381.9	-1.67187
intron_15_64842028_64848593	0.0944427	Adipose_Visceral_Omentum	0.882434	ENSG00000249240	intron_15_65134227_65140792	ENSG00000249240.2	-1.67241
intron_15_64842028_64848593	0.0944427	Adipose_Visceral_Omentum	0.882434	PLEKHO2	intron_15_65134227_65140792	ENSG00000241839.10	-1.67241
intron_16_84648649_84650852	0.0946219	Adipose_Visceral_Omentum	0.882434	KLHL36	intron_16_84682255_84684458	ENSG00000135686.13	-1.67151
intron_17_35766894_35767752	0.094549	Adipose_Visceral_Omentum	0.882434	MMP28	intron_17_34093913_34094771	ENSG00000271447.6	1.67188
intron_19_55342380_55342742	0.0944985	Adipose_Visceral_Omentum	0.882434	KMT5C	intron_19_55853748_55854110	ENSG00000133247.14	1.67213
intron_1_1918431_1918893	0.0946165	Adipose_Visceral_Omentum	0.882434	TMEM52	intron_1_1849870_1850332	ENSG00000178821.13	-1.67153
intron_1_225424089_225427954	0.0946739	Adipose_Visceral_Omentum	0.882434	LBR	intron_1_225611791_225615656	ENSG00000143815.15	1.67124
intron_3_38372736_38374462	0.0945158	Adipose_Visceral_Omentum	0.882434	XYLB	intron_3_38414227_38415953	ENSG00000093217.11	1.67204
intron_5_154950938_154956371	0.0945609	Adipose_Visceral_Omentum	0.882434	MRPL22	intron_5_154330498_154335931	ENSG00000082515.18	-1.67181
intron_10_98445413_98446807	0.0896893	Colon_Sigmoid	0.882459	ENSG00000289758	intron_10_100205170_100206564	ENSG00000289758.1	1.69704
intron_10_98445413_98446807	0.0896893	Colon_Sigmoid	0.882459	HPS1	intron_10_100205170_100206564	ENSG00000107521.21	1.69704
intron_1_54673805_54674016	0.0897393	Colon_Sigmoid	0.882459	MROH7-TTC4	intron_1_55139478_55139689	ENSG00000271723.5	-1.69677
intron_1_54673805_54674016	0.0897393	Colon_Sigmoid	0.882459	MROH7	intron_1_55139478_55139689	ENSG00000184313.20	-1.69677
intron_2_119339971_119366790	0.0897249	Colon_Sigmoid	0.882459	C2orf76	intron_2_120097547_120124366	ENSG00000186132.15	-1.69685
intron_4_52077040_52078735	0.089724	Colon_Sigmoid	0.882459	SPATA18	intron_4_52943206_52944901	ENSG00000163071.11	1.69686
intron_5_33463825_33466871	0.10157	Brain_Frontal_Cortex_BA9	0.882461	TARS1	intron_5_33463930_33466976	ENSG00000113407.14	1.63729
intron_14_77451333_77453299	0.0905873	Esophagus_Muscularis	0.882468	VIPAS39	intron_14_77917676_77919642	ENSG00000151445.16	1.69231
intron_22_16614178_16614699	0.0906093	Esophagus_Muscularis	0.882468	ENSG00000283633	intron_22_17095068_17095589	ENSG00000283633.1	-1.69219
intron_7_93147146_93148194	0.0905628	Esophagus_Muscularis	0.882468	SAMD9L	intron_7_92776459_92777507	ENSG00000177409.12	1.69244
intron_7_100550511_100553347	0.101637	Brain_Frontal_Cortex_BA9	0.882472	AGFG2	intron_7_100148134_100150970	ENSG00000106351.13	-1.63697
intron_1_54257186_54281438	0.149984	smultixcan	0.882494	SSBP3	intron_1_54722859_54747111	ENSG00000157216.17	-0.448001
intron_2_10408734_10419734	0.149974	smultixcan	0.882494	HPCAL1	intron_2_10548860_10559860	ENSG00000115756.13	0.927852
intron_10_88991626_89003029	0.0928493	Pituitary	0.882496	FAS	intron_10_90751383_90762786	ENSG00000026103.25	1.68056
intron_14_21353832_21354411	0.0930111	Pituitary	0.882496	SUPT16H	intron_14_21821991_21822570	ENSG00000092201.10	-1.67972
intron_14_92931702_92932370	0.0928935	Pituitary	0.882496	CHGA	intron_14_93398047_93398715	ENSG00000100604.13	1.68033
intron_17_17174075_17175293	0.0929573	Pituitary	0.882496	MPRIP	intron_17_17077389_17078607	ENSG00000133030.22	1.68
intron_22_36233455_36239136	0.0928493	Pituitary	0.882496	APOL2	intron_22_36629501_36635182	ENSG00000128335.14	1.68056
intron_2_96595631_96598081	0.0930082	Pituitary	0.882496	KANSL3	intron_2_97261368_97263818	ENSG00000114982.19	-1.67974
intron_3_19888651_19896687	0.0929287	Pituitary	0.882496	EFHB	intron_3_19930143_19938179	ENSG00000163576.18	1.68015
intron_3_42747373_42751936	0.0930571	Pituitary	0.882496	CCDC13	intron_3_42788865_42793428	ENSG00000244607.7	-1.67949
intron_3_42747373_42751936	0.0930571	Pituitary	0.882496	ENSG00000280571	intron_3_42788865_42793428	ENSG00000280571.2	-1.67949
intron_4_2908604_2909339	0.0929044	Pituitary	0.882496	ADD1	intron_4_2910331_2911066	ENSG00000087274.19	-1.68027
intron_4_2908604_2914884	0.0929044	Pituitary	0.882496	ADD1	intron_4_2910331_2916611	ENSG00000087274.19	1.68027
intron_21_42893381_42896927	0.0734147	Brain_Anterior_cingulate_cortex_BA24	0.882511	NDUFV3	intron_21_44313491_44317037	ENSG00000160194.18	-1.79024
intron_16_30001530_30004568	0.0906842	Esophagus_Muscularis	0.882521	INO80E	intron_16_30012851_30015889	ENSG00000169592.15	-1.6918
intron_5_52801120_52801409	0.0906976	Esophagus_Muscularis	0.882521	PELO	intron_5_52096954_52097243	ENSG00000152684.11	-1.69173
intron_9_114426413_114466267	0.0906528	Esophagus_Muscularis	0.882521	WHRN	intron_9_117188693_117228547	ENSG00000095397.17	-1.69196
intron_19_4498915_4499491	0.057371	Heart_Left_Ventricle	0.882544	HDGFL2	intron_19_4498912_4499488	ENSG00000167674.15	1.90047
intron_1_177932809_177933214	0.0935759	Adrenal_Gland	0.882545	CRYZL2P-SEC16B	intron_1_177901944_177902349	ENSG00000254154.8	-1.67683
intron_2_24972232_24972626	0.0935575	Adrenal_Gland	0.882545	DNAJC27-AS1	intron_2_25195101_25195495	ENSG00000224165.8	1.67692
intron_2_24972232_25001415	0.0935575	Adrenal_Gland	0.882545	DNAJC27-AS1	intron_2_25195101_25224284	ENSG00000224165.8	-1.67692
intron_4_13381594_13474318	0.0936227	Adrenal_Gland	0.882545	RAB28	intron_4_13383218_13475942	ENSG00000157869.16	1.67659
intron_8_84873397_84920894	0.0934939	Adrenal_Gland	0.882545	RALYL	intron_8_85785632_85833129	ENSG00000184672.12	1.67725
intron_5_141659926_141661684	0.161737	Brain_Cerebellar_Hemisphere	0.882554	ARAP3	intron_5_141039493_141041251	ENSG00000120318.16	-1.39925
intron_17_74773685_74776267	0.0997876	Testis	0.882559	NAT9	intron_17_72769824_72772406	ENSG00000109065.12	1.64588
intron_20_20043662_20045308	0.0997981	Testis	0.882559	CRNKL1	intron_20_20024306_20025952	ENSG00000101343.15	-1.64583
intron_10_49752248_49752638	0.160172	Brain_Cerebellum	0.882562	OGDHL	intron_10_50960294_50960684	ENSG00000197444.10	1.40449
intron_19_17776686_17778137	0.160172	Brain_Cerebellum	0.882562	FCHO1	intron_19_17887495_17888946	ENSG00000130475.16	1.40449
intron_16_1586275_1587198	0.0907302	Esophagus_Muscularis	0.88257	IFT140	intron_16_1636276_1637199	ENSG00000187535.14	1.69156
intron_20_20042516_20043492	0.0972502	Brain_Amygdala	0.882573	CRNKL1	intron_20_20023160_20024136	ENSG00000101343.15	-1.65833
intron_2_9406905_9407449	0.0969289	Stomach	0.88258	ITGB1BP1	intron_2_9547034_9547578	ENSG00000119185.13	-1.65993
intron_15_52564246_52568848	0.0889018	Brain_Hypothalamus	0.882584	ARPP19	intron_15_52856443_52861045	ENSG00000128989.11	1.70122
intron_15_90221093_90221367	0.0889149	Brain_Hypothalamus	0.882584	SEMA4B	intron_15_90764325_90764599	ENSG00000185033.15	-1.70115
intron_16_68316074_68321426	0.161832	Brain_Cerebellar_Hemisphere	0.88261	PRMT7	intron_16_68349977_68355329	ENSG00000132600.18	1.39894
intron_16_68316074_68324683	0.161832	Brain_Cerebellar_Hemisphere	0.88261	PRMT7	intron_16_68349977_68358586	ENSG00000132600.18	-1.39894
intron_22_43159420_43161052	0.161793	Brain_Cerebellar_Hemisphere	0.88261	TSPO	intron_22_43555426_43557058	ENSG00000100300.18	1.39907
intron_9_131459356_131464763	0.0947589	Adipose_Visceral_Omentum	0.882629	PRRC2B	intron_9_134334743_134340150	ENSG00000288701.1	1.67081
intron_11_96387613_96389844	0.0926906	Muscle_Skeletal	0.882633	CCDC82	intron_11_96120777_96123008	ENSG00000149231.16	1.68137
intron_1_12193098_12193955	0.0927258	Muscle_Skeletal	0.882633	TNFRSF1B	intron_1_12253155_12254012	ENSG00000028137.19	1.68119
intron_3_10115819_10125626	0.0926285	Muscle_Skeletal	0.882633	BRK1	intron_3_10157503_10167310	ENSG00000254999.4	-1.68169
intron_2_53973810_54050958	0.099832	Testis	0.882638	ACYP2	intron_2_54200947_54278095	ENSG00000170634.13	-1.64567
intron_7_2148634_2149152	0.0998392	Testis	0.882638	MAD1L1	intron_7_2188269_2188787	ENSG00000002822.16	1.64563
intron_11_64285380_64286510	0.0941477	Skin_Not_Sun_Exposed_Suprapubic	0.882641	GPR137	intron_11_64052852_64053982	ENSG00000173264.15	-1.67391
intron_11_72579608_72580577	0.0941477	Skin_Not_Sun_Exposed_Suprapubic	0.882641	PDE2A	intron_11_72290652_72291621	ENSG00000186642.16	-1.67391
intron_12_7138067_7141242	0.0940121	Skin_Not_Sun_Exposed_Suprapubic	0.882641	CLSTN3	intron_12_7290663_7293838	ENSG00000139182.15	1.6746
intron_18_79943462_79950724	0.0939933	Skin_Not_Sun_Exposed_Suprapubic	0.882641	SLC66A2	intron_18_77703462_77710724	ENSG00000122490.19	-1.6747
intron_19_43608107_43608505	0.0940426	Skin_Not_Sun_Exposed_Suprapubic	0.882641	ZNF428	intron_19_44112259_44112657	ENSG00000131116.12	-1.67445
intron_19_57600779_57604277	0.094132	Skin_Not_Sun_Exposed_Suprapubic	0.882641	ZNF530	intron_19_58112147_58115645	ENSG00000183647.11	-1.67399
intron_1_244970443_245017242	0.0940145	Skin_Not_Sun_Exposed_Suprapubic	0.882641	EFCAB2	intron_1_245133745_245180544	ENSG00000203666.13	1.67459
intron_1_85678781_85680836	0.09374	Skin_Not_Sun_Exposed_Suprapubic	0.882641	ZNHIT6	intron_1_86144464_86146519	ENSG00000117174.11	-1.67599
intron_2_241324662_241325993	0.0938816	Skin_Not_Sun_Exposed_Suprapubic	0.882641	SEPTIN2	intron_2_242264077_242265408	ENSG00000168385.18	1.67527
intron_2_24972232_24972626	0.094182	Skin_Not_Sun_Exposed_Suprapubic	0.882641	DNAJC27-AS1	intron_2_25195101_25195495	ENSG00000224165.8	1.67374
intron_2_33134960_33186856	0.0941839	Skin_Not_Sun_Exposed_Suprapubic	0.882641	LTBP1	intron_2_33360027_33411923	ENSG00000049323.16	1.67373
intron_2_43776899_43783520	0.0940997	Skin_Not_Sun_Exposed_Suprapubic	0.882641	DYNC2LI1	intron_2_44004038_44010659	ENSG00000138036.18	-1.67416
intron_3_134178073_134183002	0.0939093	Skin_Not_Sun_Exposed_Suprapubic	0.882641	RYK	intron_3_133896917_133901846	ENSG00000163785.13	-1.67513
intron_5_170805853_170808600	0.0939342	Skin_Not_Sun_Exposed_Suprapubic	0.882641	GABRP	intron_5_170232857_170235604	ENSG00000094755.17	-1.675
intron_5_170808752_170809568	0.0939342	Skin_Not_Sun_Exposed_Suprapubic	0.882641	GABRP	intron_5_170235756_170236572	ENSG00000094755.17	-1.675
intron_6_160034522_160040560	0.0940484	Skin_Not_Sun_Exposed_Suprapubic	0.882641	IGF2R	intron_6_160455554_160461592	ENSG00000197081.16	-1.67442
intron_7_1163495_1164161	0.0937271	Skin_Not_Sun_Exposed_Suprapubic	0.882641	ZFAND2A-DT	intron_7_1203131_1203797	ENSG00000229043.3	-1.67606
intron_1_168004793_168015781	0.096554	Heart_Atrial_Appendage	0.882643	DCAF6	intron_1_167974031_167985019	ENSG00000143164.16	-1.66179
intron_22_17810813_17812507	0.0966154	Heart_Atrial_Appendage	0.882643	MICAL3	intron_22_18293579_18295273	ENSG00000243156.9	-1.66149
intron_22_17812557_17816690	0.0966154	Heart_Atrial_Appendage	0.882643	MICAL3	intron_22_18295323_18299456	ENSG00000243156.9	-1.66149
intron_3_105746038_105751462	0.0964536	Heart_Atrial_Appendage	0.882643	CBLB	intron_3_105464882_105470306	ENSG00000114423.23	-1.6623
intron_5_91245010_91264663	0.0966297	Heart_Atrial_Appendage	0.882643	LUCAT1	intron_5_90540827_90560480	ENSG00000248323.8	-1.66142
intron_6_13326906_13328296	0.096574	Heart_Atrial_Appendage	0.882643	TBC1D7	intron_6_13327138_13328528	ENSG00000145979.18	1.66169
intron_6_13326906_13328456	0.096574	Heart_Atrial_Appendage	0.882643	TBC1D7	intron_6_13327138_13328688	ENSG00000145979.18	-1.66169
intron_4_15687148_15688551	0.0953024	Spleen	0.882648	FAM200B	intron_4_15688771_15690174	ENSG00000237765.8	-1.66807
intron_11_406538_407062	0.0962059	Esophagus_Gastroesophageal_Junction	0.882649	SIGIRR	intron_11_406538_407062	ENSG00000185187.13	-1.66353
intron_13_27622009_27622875	0.096229	Esophagus_Gastroesophageal_Junction	0.882649	POLR1D	intron_13_28196146_28197012	ENSG00000186184.20	-1.66342
intron_13_45267376_45283442	0.0963824	Esophagus_Gastroesophageal_Junction	0.882649	GTF2F2	intron_13_45841511_45857577	ENSG00000188342.13	1.66265
intron_16_2100566_2102061	0.0963282	Esophagus_Gastroesophageal_Junction	0.882649	PKD1	intron_16_2150567_2152062	ENSG00000008710.20	-1.66292
intron_1_204982020_204984027	0.0964803	Esophagus_Gastroesophageal_Junction	0.882649	NFASC	intron_1_204951148_204953155	ENSG00000163531.17	1.66216
intron_1_26446432_26447559	0.0962959	Esophagus_Gastroesophageal_Junction	0.882649	DHDDS	intron_1_26772923_26774050	ENSG00000117682.18	1.66308
intron_1_3783911_3783996	0.0962773	Esophagus_Gastroesophageal_Junction	0.882649	LRRC47	intron_1_3700475_3700560	ENSG00000130764.10	-1.66318
intron_20_6768875_6770120	0.0963598	Esophagus_Gastroesophageal_Junction	0.882649	BMP2	intron_20_6749522_6750767	ENSG00000125845.7	1.66276
intron_22_37195512_37197603	0.0963297	Esophagus_Gastroesophageal_Junction	0.882649	C1QTNF6	intron_22_37591552_37593643	ENSG00000133466.14	1.66291
intron_22_50444117_50444203	0.0964855	Esophagus_Gastroesophageal_Junction	0.882649	PPP6R2	intron_22_50882546_50882632	ENSG00000100239.16	-1.66214
intron_3_105746038_105751462	0.0964536	Esophagus_Gastroesophageal_Junction	0.882649	CBLB	intron_3_105464882_105470306	ENSG00000114423.23	-1.6623
intron_4_86888275_86891456	0.0962086	Esophagus_Gastroesophageal_Junction	0.882649	C4orf36	intron_4_87809428_87812609	ENSG00000163633.12	-1.66352
intron_4_86888275_86891456	0.0962086	Esophagus_Gastroesophageal_Junction	0.882649	ENSG00000285458	intron_4_87809428_87812609	ENSG00000285458.1	-1.66352
intron_7_116499931_116500260	0.0964795	Esophagus_Gastroesophageal_Junction	0.882649	CAV2	intron_7_116139985_116140314	ENSG00000105971.15	-1.66217
intron_3_14063508_14081662	0.150027	smultixcan	0.882663	TPRXL	intron_3_14105008_14123162	ENSG00000180438.15	-1.43219
intron_10_60146021_60166591	0.0848846	Artery_Coronary	0.88267	ANK3	intron_10_61905779_61926349	ENSG00000151150.22	-1.72302
intron_11_3102281_3103239	0.0836591	Artery_Coronary	0.88267	OSBPL5	intron_11_3123511_3124469	ENSG00000021762.20	1.72984
intron_12_55839741_55840667	0.0838033	Artery_Coronary	0.88267	MMP19	intron_12_56233525_56234451	ENSG00000123342.16	1.72903
intron_12_6944652_6945771	0.0842079	Artery_Coronary	0.88267	C12orf57	intron_12_7053815_7054934	ENSG00000111678.11	-1.72678
intron_12_7138067_7141242	0.0838658	Artery_Coronary	0.88267	CLSTN3	intron_12_7290663_7293838	ENSG00000139182.15	1.72868
intron_12_89467685_89470361	0.0846084	Artery_Coronary	0.88267	POC1B	intron_12_89861462_89864138	ENSG00000139323.14	1.72455
intron_14_24292701_24296509	0.0847892	Artery_Coronary	0.88267	DHRS1	intron_14_24761907_24765715	ENSG00000157379.14	1.72355
intron_14_24292784_24296509	0.0847892	Artery_Coronary	0.88267	DHRS1	intron_14_24761990_24765715	ENSG00000157379.14	-1.72355
intron_15_34163690_34177821	0.0834929	Artery_Coronary	0.88267	KATNBL1	intron_15_34455891_34470022	ENSG00000134152.11	1.73077
intron_15_34163690_34209951	0.0834929	Artery_Coronary	0.88267	KATNBL1	intron_15_34455891_34502152	ENSG00000134152.11	-1.73077
intron_15_60386086_60397943	0.0842783	Artery_Coronary	0.88267	ANXA2	intron_15_60678285_60690142	ENSG00000182718.18	-1.72638
intron_15_72555363_72555852	0.0849144	Artery_Coronary	0.88267	ARIH1	intron_15_72847704_72848193	ENSG00000166233.15	-1.72286
intron_16_30001530_30004568	0.0844357	Artery_Coronary	0.88267	INO80E	intron_16_30012851_30015889	ENSG00000169592.15	-1.72551
intron_16_57452936_57458246	0.0836786	Artery_Coronary	0.88267	COQ9	intron_16_57486848_57492158	ENSG00000088682.14	-1.72973
intron_16_57460104_57460589	0.0848934	Artery_Coronary	0.88267	COQ9	intron_16_57494016_57494501	ENSG00000088682.14	-1.72297
intron_16_57470129_57470211	0.0848934	Artery_Coronary	0.88267	POLR2C	intron_16_57504041_57504123	ENSG00000102978.13	1.72297
intron_16_57470129_57470280	0.0848934	Artery_Coronary	0.88267	POLR2C	intron_16_57504041_57504192	ENSG00000102978.13	-1.72297
intron_17_48033302_48033863	0.0833796	Artery_Coronary	0.88267	COPZ2	intron_17_46110668_46111229	ENSG00000005243.10	-1.7314
intron_17_50141373_50143598	0.0838242	Artery_Coronary	0.88267	PPP1R9B	intron_17_48218738_48220963	ENSG00000108819.11	-1.72892
intron_17_81108509_81115770	0.0846084	Artery_Coronary	0.88267	BAIAP2	intron_17_79082309_79089570	ENSG00000175866.16	1.72455
intron_18_26293531_26315229	0.0847078	Artery_Coronary	0.88267	TAF4B	intron_18_23873495_23895193	ENSG00000141384.13	-1.724
intron_18_74511013_74512448	0.0845513	Artery_Coronary	0.88267	CNDP2	intron_18_72178248_72179683	ENSG00000133313.15	1.72487
intron_18_74511233_74512448	0.0845513	Artery_Coronary	0.88267	CNDP2	intron_18_72178468_72179683	ENSG00000133313.15	-1.72487
intron_19_19157283_19180686	0.0849559	Artery_Coronary	0.88267	BORCS8-MEF2B	intron_19_19268092_19291495	ENSG00000064489.23	-1.72263
intron_19_32581700_32582195	0.0831696	Artery_Coronary	0.88267	PDCD5	intron_19_33072606_33073101	ENSG00000105185.12	1.73258
intron_19_32582232_32584950	0.0831696	Artery_Coronary	0.88267	PDCD5	intron_19_33073138_33075856	ENSG00000105185.12	1.73258
intron_1_110226178_110232911	0.0838425	Artery_Coronary	0.88267	KCNC4	intron_1_110768800_110775533	ENSG00000116396.15	1.72881
intron_1_112598086_112600794	0.0845664	Artery_Coronary	0.88267	ST7L	intron_1_113140708_113143416	ENSG00000007341.19	-1.72478
intron_1_22052742_22078429	0.0831872	Artery_Coronary	0.88267	CDC42	intron_1_22379235_22404922	ENSG00000070831.18	1.73249
intron_1_220805274_220813292	0.0837793	Artery_Coronary	0.88267	MTARC1	intron_1_220978616_220986634	ENSG00000186205.14	1.72917
intron_1_229463676_229464624	0.0849811	Artery_Coronary	0.88267	NUP133	intron_1_229599423_229600371	ENSG00000069248.12	1.72249
intron_1_244854503_244854973	0.0830866	Artery_Coronary	0.88267	HNRNPU	intron_1_245017805_245018275	ENSG00000153187.21	-1.73305
intron_1_71066934_71069276	0.0845928	Artery_Coronary	0.88267	ZRANB2	intron_1_71532617_71534959	ENSG00000132485.14	-1.72464
intron_20_18527611_18530680	0.0837976	Artery_Coronary	0.88267	SEC23B	intron_20_18508255_18511324	ENSG00000101310.17	1.72906
intron_20_45855292_45857188	0.0844392	Artery_Coronary	0.88267	ACOT8	intron_20_44483931_44485827	ENSG00000101473.17	-1.72549
intron_20_49874821_49877981	0.083441	Artery_Coronary	0.88267	SLC9A8	intron_20_48491358_48494518	ENSG00000197818.12	-1.73106
intron_20_63733739_63734645	0.0840602	Artery_Coronary	0.88267	ZGPAT	intron_20_62365091_62365997	ENSG00000197114.12	-1.7276
intron_21_33834424_33836441	0.0835833	Artery_Coronary	0.88267	ITSN1	intron_21_35206728_35208745	ENSG00000205726.15	-1.73026
intron_2_1209230_1237888	0.0843569	Artery_Coronary	0.88267	SNTG2	intron_2_1204916_1241660	ENSG00000172554.12	-1.72595
intron_2_170008940_170015281	0.0837713	Artery_Coronary	0.88267	UBR3	intron_2_170865450_170871791	ENSG00000144357.18	-1.72921
intron_2_227328789_227329606	0.0843425	Artery_Coronary	0.88267	MFF	intron_2_228193505_228194322	ENSG00000168958.21	1.72603
intron_2_227328789_227330626	0.0843425	Artery_Coronary	0.88267	MFF	intron_2_228193505_228195342	ENSG00000168958.21	-1.72603
intron_2_227329783_227330626	0.0843425	Artery_Coronary	0.88267	MFF	intron_2_228194499_228195342	ENSG00000168958.21	1.72603
intron_2_97207839_97207934	0.0846493	Artery_Coronary	0.88267	ANKRD36	intron_2_97873576_97873671	ENSG00000135976.21	1.72432
intron_2_97209709_97209800	0.0846493	Artery_Coronary	0.88267	ANKRD36	intron_2_97875446_97875537	ENSG00000135976.21	1.72432
intron_3_119216344_119218650	0.0844176	Artery_Coronary	0.88267	B4GALT4	intron_3_118935191_118937497	ENSG00000121578.13	1.72561
intron_3_39120020_39120997	0.0840077	Artery_Coronary	0.88267	TTC21A	intron_3_39161511_39162488	ENSG00000168026.19	-1.72789
intron_3_9424526_9428823	0.0847191	Artery_Coronary	0.88267	SETD5	intron_3_9466210_9470507	ENSG00000168137.20	-1.72394
intron_4_102579039_102580535	0.0836433	Artery_Coronary	0.88267	NFKB1	intron_4_103500196_103501692	ENSG00000109320.14	-1.72993
intron_4_105700014_105707919	0.0845095	Artery_Coronary	0.88267	INTS12	intron_4_106621171_106629076	ENSG00000138785.16	-1.7251
intron_4_17490745_17501719	0.0840858	Artery_Coronary	0.88267	QDPR	intron_4_17492368_17503342	ENSG00000151552.13	1.72746
intron_5_141984933_141987733	0.0837793	Artery_Coronary	0.88267	RNF14	intron_5_141364498_141367298	ENSG00000013561.18	-1.72917
intron_6_128883357_129049918	0.0835132	Artery_Coronary	0.88267	LAMA2	intron_6_129204502_129371063	ENSG00000196569.14	-1.73066
intron_6_25973285_25983164	0.08465	Artery_Coronary	0.88267	TRIM38	intron_6_25973513_25983392	ENSG00000112343.11	-1.72432
intron_6_36479223_36479591	0.0839759	Artery_Coronary	0.88267	KCTD20	intron_6_36447000_36447368	ENSG00000112078.14	-1.72807
intron_8_17064237_17077783	0.0837786	Artery_Coronary	0.88267	MICU3	intron_8_16921746_16935292	ENSG00000155970.12	-1.72917
intron_8_6459402_6477594	0.0842332	Artery_Coronary	0.88267	MCPH1	intron_8_6316923_6335115	ENSG00000147316.15	-1.72664
intron_8_73976491_73978756	0.084683	Artery_Coronary	0.88267	TMEM70	intron_8_74888726_74890991	ENSG00000175606.11	-1.72414
intron_8_94975415_94975817	0.0849559	Artery_Coronary	0.88267	NDUFAF6	intron_8_95987643_95988045	ENSG00000156170.14	1.72263
intron_11_105029267_105029665	0.150088	smultixcan	0.882678	CASP1	intron_11_104899994_104900392	ENSG00000137752.25	-1.43922
intron_12_63647365_63661344	0.15007	smultixcan	0.882678	DPY19L2	intron_12_64041145_64055124	ENSG00000177990.12	-0.719643
intron_20_58418363_58438945	0.150058	smultixcan	0.882678	VAPB	intron_20_56993419_57014001	ENSG00000124164.16	-0.984246
intron_22_40417493_40418374	0.150062	smultixcan	0.882678	MRTFA	intron_22_40813497_40814378	ENSG00000196588.21	0.208526
intron_2_43527988_43541159	0.150097	smultixcan	0.882678	THADA	intron_2_43755127_43768298	ENSG00000115970.19	-1.43919
intron_3_50174350_50175096	0.150039	smultixcan	0.882678	SEMA3F	intron_3_50211783_50212529	ENSG00000001617.12	-0.64624
intron_5_1033499_1034235	0.15007	smultixcan	0.882678	NKD2	intron_5_1033614_1034350	ENSG00000145506.14	-1.43929
intron_5_96786549_96788531	0.150089	smultixcan	0.882678	ERAP1	intron_5_96122253_96124234	ENSG00000164307.13	-1.5309
intron_16_76736479_76912355	0.0998761	Testis	0.882681	ENSG00000259995	intron_16_76770376_76946252	ENSG00000259995.1	1.64545
intron_2_208342649_208345111	0.0998926	Testis	0.882681	PIKFYVE	intron_2_209207373_209209835	ENSG00000115020.17	-1.64537
intron_9_114426413_114466267	0.094369	Breast_Mammary_Tissue	0.882687	WHRN	intron_9_117188693_117228547	ENSG00000095397.17	-1.67279
intron_12_45919309_45922463	0.0948659	Adipose_Visceral_Omentum	0.882691	SCAF11	intron_12_46313092_46316246	ENSG00000139218.18	-1.67027
intron_1_61694770_61700934	0.0948121	Adipose_Visceral_Omentum	0.882691	TM2D1	intron_1_62160442_62166606	ENSG00000162604.12	-1.67054
intron_4_8088284_8097099	0.094867	Adipose_Visceral_Omentum	0.882691	ABLIM2	intron_4_8090011_8098826	ENSG00000163995.21	1.67026
intron_9_114196012_114205102	0.0948773	Adipose_Visceral_Omentum	0.882691	COL27A1	intron_9_116958292_116967382	ENSG00000196739.15	1.67021
intron_9_36657363_36665350	0.094899	Adipose_Visceral_Omentum	0.882691	MELK	intron_9_36657360_36665347	ENSG00000165304.8	1.6701
intron_5_132332310_132334785	0.0936689	Adrenal_Gland	0.882692	MIR3936HG	intron_5_131668003_131670478	ENSG00000233006.8	-1.67635
intron_16_2029782_2036324	0.0928015	Muscle_Skeletal	0.882692	SLC9A3R2	intron_16_2079783_2086325	ENSG00000065054.14	1.6808
intron_16_2033432_2036324	0.0928015	Muscle_Skeletal	0.882692	SLC9A3R2	intron_16_2083433_2086325	ENSG00000065054.14	-1.6808
intron_10_109873427_109877790	0.0854324	Thyroid	0.882696	XPNPEP1	intron_10_111633185_111637548	ENSG00000108039.18	1.72
intron_19_53522684_53523264	0.0854165	Thyroid	0.882696	ZNF331	intron_19_54025938_54026518	ENSG00000130844.19	1.72009
intron_7_99377455_99385702	0.0854088	Thyroid	0.882696	ARPC1B	intron_7_98975078_98983325	ENSG00000130429.16	1.72013
intron_11_61951958_61955107	0.161948	Brain_Cerebellar_Hemisphere	0.882712	BEST1	intron_11_61719430_61722579	ENSG00000167995.17	1.39855
intron_16_88856301_88856758	0.161964	Brain_Cerebellar_Hemisphere	0.882712	GALNS	intron_16_88922709_88923166	ENSG00000141012.13	-1.3985
intron_2_38802915_38806559	0.161933	Brain_Cerebellar_Hemisphere	0.882712	DHX57	intron_2_39030057_39033701	ENSG00000163214.21	-1.3986
intron_2_39437535_39453839	0.161931	Brain_Cerebellar_Hemisphere	0.882712	MAP4K3-DT	intron_2_39664676_39680980	ENSG00000231312.8	-1.39861
intron_4_8217167_8218271	0.0969747	Stomach	0.882713	SH3TC1	intron_4_8218894_8219998	ENSG00000125089.18	1.6597
intron_16_78115154_78164183	0.150113	smultixcan	0.882726	WWOX	intron_16_78149051_78198080	ENSG00000186153.18	0.799425
intron_10_26771089_26777065	0.16235	Brain_Cerebellar_Hemisphere	0.882754	ABI1	intron_10_27060018_27065994	ENSG00000136754.18	1.39721
intron_14_22830254_22830964	0.162396	Brain_Cerebellar_Hemisphere	0.882754	MRPL52	intron_14_23299463_23300173	ENSG00000172590.18	1.39706
intron_15_25095828_25097321	0.162265	Brain_Cerebellar_Hemisphere	0.882754	SNHG14	intron_15_25340975_25342468	ENSG00000224078.15	1.3975
intron_19_35634373_35637158	0.162167	Brain_Cerebellar_Hemisphere	0.882754	RBM42	intron_19_36125275_36128060	ENSG00000126254.12	-1.39782
intron_19_45638634_45638845	0.162236	Brain_Cerebellar_Hemisphere	0.882754	EML2	intron_19_46141892_46142103	ENSG00000125746.18	-1.39759
intron_1_156194247_156199835	0.162308	Brain_Cerebellar_Hemisphere	0.882754	SLC25A44	intron_1_156164038_156169626	ENSG00000160785.14	-1.39735
intron_1_19890533_19894368	0.162115	Brain_Cerebellar_Hemisphere	0.882754	OTUD3	intron_1_20217026_20220861	ENSG00000169914.6	-1.39799
intron_20_44531978_44589797	0.16208	Brain_Cerebellar_Hemisphere	0.882754	PKIG	intron_20_43160619_43218438	ENSG00000168734.14	-1.39811
intron_2_97208006_97209681	0.162308	Brain_Cerebellar_Hemisphere	0.882754	ANKRD36	intron_2_97873743_97875418	ENSG00000135976.21	1.39735
intron_3_9917420_9917713	0.162396	Brain_Cerebellar_Hemisphere	0.882754	ENSG00000288550	intron_3_9959104_9959397	ENSG00000288550.3	1.39706
intron_3_9917420_9917713	0.162396	Brain_Cerebellar_Hemisphere	0.882754	IL17RC	intron_3_9959104_9959397	ENSG00000163702.21	1.39706
intron_3_9917633_9917713	0.162396	Brain_Cerebellar_Hemisphere	0.882754	ENSG00000288550	intron_3_9959317_9959397	ENSG00000288550.3	-1.39706
intron_3_9917633_9917713	0.162396	Brain_Cerebellar_Hemisphere	0.882754	IL17RC	intron_3_9959317_9959397	ENSG00000163702.21	-1.39706
intron_12_111510582_111513357	0.0855211	Thyroid	0.882765	ATXN2	intron_12_111948386_111951161	ENSG00000204842.18	-1.71951
intron_13_45989097_46003139	0.0855371	Thyroid	0.882765	ZC3H13	intron_13_46563232_46577274	ENSG00000123200.17	1.71942
intron_19_52818031_52857572	0.0854955	Thyroid	0.882765	ZNF28	intron_19_53321284_53360825	ENSG00000198538.11	-1.71965
intron_22_42128944_42129033	0.0854886	Thyroid	0.882765	CYP2D6	intron_22_42524946_42525035	ENSG00000100197.23	-1.71969
intron_4_521273_521660	0.132362	Cells_EBV-transformed_lymphocytes	0.882767	PIGG	intron_4_515062_515449	ENSG00000174227.16	-1.50485
intron_11_94492906_94493684	0.0889829	Pancreas	0.882775	MRE11	intron_11_94226072_94226850	ENSG00000020922.13	1.70079
intron_11_94492906_94493791	0.0889829	Pancreas	0.882775	MRE11	intron_11_94226072_94226957	ENSG00000020922.13	-1.70079
intron_1_6468586_6469042	0.132573	Brain_Putamen_basal_ganglia	0.882786	PLEKHG5	intron_1_6528646_6529102	ENSG00000171680.23	-1.50403
intron_11_30323202_30330886	0.130955	Cells_Cultured_fibroblasts	0.882787	ARL14EP	intron_11_30344749_30352433	ENSG00000152219.5	1.51034
intron_12_124402561_124419957	0.130926	Cells_Cultured_fibroblasts	0.882787	NCOR2	intron_12_124887107_124904503	ENSG00000196498.14	1.51046
intron_12_15883676_15889928	0.130822	Cells_Cultured_fibroblasts	0.882787	STRAP	intron_12_16036610_16042862	ENSG00000023734.11	-1.51087
intron_17_783327_787965	0.130905	Cells_Cultured_fibroblasts	0.882787	MRM3	intron_17_686567_691205	ENSG00000171861.11	-1.51054
intron_19_41239314_41239694	0.130947	Cells_Cultured_fibroblasts	0.882787	AXL	intron_19_41745219_41745599	ENSG00000167601.12	-1.51038
intron_20_3672329_3672537	0.130928	Cells_Cultured_fibroblasts	0.882787	ADAM33	intron_20_3652976_3653184	ENSG00000149451.19	1.51045
intron_2_108487820_108489838	0.130819	Cells_Cultured_fibroblasts	0.882787	GCC2	intron_2_109104276_109106294	ENSG00000135968.22	1.51088
intron_7_22857016_22869015	0.130881	Cells_Cultured_fibroblasts	0.882787	SNHG26	intron_7_22896635_22908634	ENSG00000228649.11	1.51064
intron_9_87967659_87969194	0.130774	Cells_Cultured_fibroblasts	0.882787	CDK20	intron_9_90582574_90584109	ENSG00000156345.18	1.51106
intron_4_56657899_56681255	0.0734772	Brain_Anterior_cingulate_cortex_BA24	0.882789	HOPX	intron_4_57524065_57547421	ENSG00000171476.22	1.78986
intron_9_87638081_87639354	0.0985612	Nerve_Tibial	0.882797	DAPK1	intron_9_90252996_90254269	ENSG00000196730.13	-1.65187
intron_4_22388947_22389088	0.160243	Brain_Cerebellum	0.882803	ADGRA3	intron_4_22390570_22390711	ENSG00000152990.14	1.40426
intron_12_102050639_102061248	0.0931849	Colon_Transverse	0.882825	WASHC3	intron_12_102444417_102455026	ENSG00000120860.11	-1.67883
intron_7_99398013_99400303	0.0932356	Colon_Transverse	0.882825	PDAP1	intron_7_98995636_98997926	ENSG00000106244.13	1.67857
intron_11_43754121_43798320	0.0877323	Artery_Tibial	0.882827	ENSG00000283341	intron_11_43775671_43819870	ENSG00000283341.4	-1.70748
intron_11_43754121_43798320	0.0877323	Artery_Tibial	0.882827	HSD17B12	intron_11_43775671_43819870	ENSG00000149084.13	-1.70748
intron_14_21414993_21415574	0.0877527	Artery_Tibial	0.882827	CHD8	intron_14_21883152_21883733	ENSG00000100888.15	-1.70737
intron_15_49576845_49577629	0.0877323	Artery_Tibial	0.882827	FAM227B	intron_15_49869042_49869826	ENSG00000166262.16	-1.70748
intron_15_89328535_89328685	0.0876309	Artery_Tibial	0.882827	POLG	intron_15_89871766_89871916	ENSG00000140521.18	1.70803
intron_17_40033456_40034916	0.0877955	Artery_Tibial	0.882827	MED24	intron_17_38189709_38191169	ENSG00000008838.21	-1.70714
intron_17_40033456_40035117	0.0877955	Artery_Tibial	0.882827	MED24	intron_17_38189709_38191370	ENSG00000008838.21	1.70714
intron_1_153813452_153816273	0.0877232	Artery_Tibial	0.882827	GATAD2B	intron_1_153785928_153788749	ENSG00000143614.11	-1.70753
intron_22_41141222_41147837	0.0877323	Artery_Tibial	0.882827	EP300	intron_22_41537226_41543841	ENSG00000100393.15	1.70748
intron_2_61905858_62000701	0.0876555	Artery_Tibial	0.882827	COMMD1	intron_2_62132993_62227836	ENSG00000173163.11	-1.7079
intron_4_17492340_17501719	0.087734	Artery_Tibial	0.882827	QDPR	intron_4_17493963_17503342	ENSG00000151552.13	-1.70747
intron_4_182915575_182917311	0.0876669	Artery_Tibial	0.882827	DCTD	intron_4_183836728_183838464	ENSG00000129187.15	-1.70784
intron_11_61138835_61161391	0.0951045	Adipose_Visceral_Omentum	0.882827	VPS37C	intron_11_60906307_60928863	ENSG00000167987.11	-1.66906
intron_11_884169_899340	0.0955513	Adipose_Visceral_Omentum	0.882827	CHID1	intron_11_884169_899340	ENSG00000177830.18	-1.66681
intron_12_102046119_102050518	0.0951044	Adipose_Visceral_Omentum	0.882827	WASHC3	intron_12_102439897_102444296	ENSG00000120860.11	-1.66907
intron_12_16551327_16560413	0.0954075	Adipose_Visceral_Omentum	0.882827	LMO3	intron_12_16704261_16713347	ENSG00000048540.16	-1.66754
intron_12_16560538_16600714	0.0954506	Adipose_Visceral_Omentum	0.882827	LMO3	intron_12_16713472_16753648	ENSG00000048540.16	1.66732
intron_12_9971687_9978966	0.0955807	Adipose_Visceral_Omentum	0.882827	CLEC12A	intron_12_10124286_10131565	ENSG00000172322.14	-1.66667
intron_19_11987823_12001774	0.0953628	Adipose_Visceral_Omentum	0.882827	ENSG00000286098	intron_19_12098638_12112589	ENSG00000286098.1	-1.66776
intron_19_11987823_12001774	0.0953628	Adipose_Visceral_Omentum	0.882827	ZNF433-AS1	intron_19_12098638_12112589	ENSG00000219665.8	-1.66776
intron_1_151310255_151315573	0.0955807	Adipose_Visceral_Omentum	0.882827	PI4KB	intron_1_151282731_151288049	ENSG00000143393.17	1.66667
intron_1_229445002_229449126	0.0952623	Adipose_Visceral_Omentum	0.882827	NUP133	intron_1_229580749_229584873	ENSG00000069248.12	1.66827
intron_1_46812623_46813482	0.0955807	Adipose_Visceral_Omentum	0.882827	CYP4B1	intron_1_47278295_47279154	ENSG00000142973.15	1.66667
intron_20_50931449_50933720	0.0955807	Adipose_Visceral_Omentum	0.882827	ADNP-AS1	intron_20_49547986_49550257	ENSG00000259456.4	-1.66667
intron_20_63689648_63689750	0.0955807	Adipose_Visceral_Omentum	0.882827	RTEL1-TNFRSF6B	intron_20_62321001_62321103	ENSG00000026036.23	1.66667
intron_20_63689648_63689750	0.0955807	Adipose_Visceral_Omentum	0.882827	RTEL1	intron_20_62321001_62321103	ENSG00000258366.12	1.66667
intron_2_111239996_111248148	0.0955807	Adipose_Visceral_Omentum	0.882827	MIR4435-2HG	intron_2_111997573_112005725	ENSG00000172965.17	-1.66667
intron_2_222887888_222900674	0.0950274	Adipose_Visceral_Omentum	0.882827	ACSL3	intron_2_223752606_223765392	ENSG00000123983.15	-1.66945
intron_2_69808189_69810594	0.0955807	Adipose_Visceral_Omentum	0.882827	ANXA4	intron_2_70035321_70037726	ENSG00000196975.16	1.66667
intron_3_180987022_180988023	0.0953858	Adipose_Visceral_Omentum	0.882827	DNAJC19	intron_3_180704810_180705811	ENSG00000205981.9	-1.66765
intron_4_15687148_15688551	0.0953024	Adipose_Visceral_Omentum	0.882827	FAM200B	intron_4_15688771_15690174	ENSG00000237765.8	-1.66807
intron_5_149513209_149517794	0.0955807	Adipose_Visceral_Omentum	0.882827	CSNK1A1	intron_5_148892772_148897357	ENSG00000113712.19	1.66667
intron_5_149513209_149520290	0.0955807	Adipose_Visceral_Omentum	0.882827	CSNK1A1	intron_5_148892772_148899853	ENSG00000113712.19	-1.66667
intron_6_53294491_53295642	0.0952333	Adipose_Visceral_Omentum	0.882827	ELOVL5	intron_6_53159289_53160440	ENSG00000012660.14	1.66842
intron_7_73543644_73552167	0.0953649	Adipose_Visceral_Omentum	0.882827	BCL7B	intron_7_72957974_72966497	ENSG00000106635.8	-1.66775
intron_8_144396500_144396598	0.0950941	Adipose_Visceral_Omentum	0.882827	CPSF1	intron_8_145621715_145621813	ENSG00000071894.17	1.66912
intron_9_104889195_104903614	0.0954471	Adipose_Visceral_Omentum	0.882827	ABCA1	intron_9_107651476_107665895	ENSG00000165029.17	-1.66734
intron_19_38711361_38714469	0.0965557	Esophagus_Gastroesophageal_Junction	0.88283	ACTN4	intron_19_39202001_39205109	ENSG00000130402.14	-1.66179
intron_7_1000551_1009950	0.09656	Esophagus_Gastroesophageal_Junction	0.88283	C7orf50	intron_7_1040187_1049586	ENSG00000146540.15	1.66176
intron_15_76227230_76231333	0.0973265	Brain_Amygdala	0.882837	ETFA	intron_15_76519571_76523674	ENSG00000140374.17	-1.65796
intron_3_128909421_128910021	0.0735624	Brain_Anterior_cingulate_cortex_BA24	0.882839	ACAD9	intron_3_128628264_128628864	ENSG00000177646.20	1.78933
intron_10_113590889_113592194	0.0920178	Esophagus_Muscularis	0.882847	NRAP	intron_10_115350648_115351953	ENSG00000197893.14	-1.68485
intron_10_77820018_77821082	0.0918509	Esophagus_Muscularis	0.882847	DLG5	intron_10_79579776_79580840	ENSG00000151208.17	-1.68571
intron_11_43405951_43407138	0.0913016	Esophagus_Muscularis	0.882847	TTC17	intron_11_43427501_43428688	ENSG00000052841.16	-1.68857
intron_11_64354170_64355194	0.0910586	Esophagus_Muscularis	0.882847	CCDC88B	intron_11_64121642_64122666	ENSG00000168071.22	-1.68984
intron_11_69084016_69085210	0.0911005	Esophagus_Muscularis	0.882847	ENSG00000287725	intron_11_68851484_68852678	ENSG00000287725.2	1.68962
intron_11_69084016_69085210	0.0911005	Esophagus_Muscularis	0.882847	TPCN2	intron_11_68851484_68852678	ENSG00000162341.18	1.68962
intron_11_96387613_96389844	0.0926906	Esophagus_Muscularis	0.882847	CCDC82	intron_11_96120777_96123008	ENSG00000149231.16	1.68137
intron_12_101405981_101407642	0.0919347	Esophagus_Muscularis	0.882847	ARL1	intron_12_101799759_101801420	ENSG00000120805.14	1.68528
intron_12_123267282_123271564	0.0919528	Esophagus_Muscularis	0.882847	CDK2AP1	intron_12_123751829_123756111	ENSG00000111328.7	1.68519
intron_12_24901885_24902947	0.0917868	Esophagus_Muscularis	0.882847	BCAT1	intron_12_25054819_25055881	ENSG00000060982.15	1.68605
intron_12_4288990_4299860	0.0923893	Esophagus_Muscularis	0.882847	CCND2	intron_12_4398156_4409026	ENSG00000118971.9	1.68293
intron_12_9311290_9311550	0.0917705	Esophagus_Muscularis	0.882847	ENSG00000111788	intron_12_9463886_9464146	ENSG00000111788.10	-1.68613
intron_13_21566944_21603939	0.0919279	Esophagus_Muscularis	0.882847	MICU2	intron_13_22141083_22178078	ENSG00000165487.14	-1.68531
intron_14_24441795_24442109	0.0926747	Esophagus_Muscularis	0.882847	SDR39U1	intron_14_24911001_24911315	ENSG00000100445.18	-1.68145
intron_15_55874008_55924646	0.092141	Esophagus_Muscularis	0.882847	NEDD4	intron_15_56166206_56216844	ENSG00000069869.17	1.68421
intron_15_72771845_72774872	0.0908983	Esophagus_Muscularis	0.882847	ADPGK	intron_15_73064186_73067213	ENSG00000159322.18	-1.69068
intron_16_58014326_58017334	0.092141	Esophagus_Muscularis	0.882847	USB1	intron_16_58048230_58051238	ENSG00000103005.13	1.68421
intron_16_68355883_68356701	0.0926844	Esophagus_Muscularis	0.882847	PRMT7	intron_16_68389786_68390604	ENSG00000132600.18	-1.6814
intron_16_82151514_82164082	0.0918509	Esophagus_Muscularis	0.882847	MPHOSPH6	intron_16_82185119_82197687	ENSG00000135698.10	-1.68571
intron_17_40033456_40035117	0.09263	Esophagus_Muscularis	0.882847	MED24	intron_17_38189709_38191370	ENSG00000008838.21	1.68168
intron_17_47379253_47391437	0.0910722	Esophagus_Muscularis	0.882847	EFCAB13	intron_17_45456619_45468803	ENSG00000178852.16	1.68977
intron_17_73236995_73242896	0.0922158	Esophagus_Muscularis	0.882847	C17orf80	intron_17_71233134_71239035	ENSG00000141219.16	-1.68382
intron_17_7392952_7393144	0.0913606	Esophagus_Muscularis	0.882847	PLSCR3	intron_17_7296271_7296463	ENSG00000187838.17	1.68826
intron_17_7392952_7393144	0.0913606	Esophagus_Muscularis	0.882847	TMEM256-PLSCR3	intron_17_7296271_7296463	ENSG00000262481.5	1.68826
intron_18_54287411_54320273	0.0911295	Esophagus_Muscularis	0.882847	POLI	intron_18_51813781_51846643	ENSG00000101751.11	1.68947
intron_19_21175474_21182623	0.0924916	Esophagus_Muscularis	0.882847	ZNF431	intron_19_21358277_21365426	ENSG00000196705.8	1.6824
intron_19_55635712_55642497	0.0922158	Esophagus_Muscularis	0.882847	ZNF580	intron_19_56147078_56153863	ENSG00000213015.9	-1.68382
intron_1_113614658_113619736	0.0914487	Esophagus_Muscularis	0.882847	MAGI3	intron_1_114157280_114162358	ENSG00000081026.19	-1.6878
intron_1_171787930_171790452	0.0913476	Esophagus_Muscularis	0.882847	METTL13	intron_1_171757070_171759592	ENSG00000010165.20	1.68833
intron_1_222823945_222827428	0.092141	Esophagus_Muscularis	0.882847	DISP1	intron_1_222997287_223000770	ENSG00000154309.9	1.68421
intron_20_58713543_58713917	0.0918953	Esophagus_Muscularis	0.882847	NPEPL1	intron_20_57288599_57288973	ENSG00000215440.12	1.68548
intron_20_58713543_58713917	0.0918953	Esophagus_Muscularis	0.882847	STX16-NPEPL1	intron_20_57288599_57288973	ENSG00000254995.4	1.68548
intron_20_62303781_62306197	0.0923635	Esophagus_Muscularis	0.882847	ADRM1	intron_20_60878837_60881253	ENSG00000130706.13	-1.68306
intron_20_63690210_63690294	0.0916619	Esophagus_Muscularis	0.882847	RTEL1-TNFRSF6B	intron_20_62321563_62321647	ENSG00000026036.23	-1.6867
intron_20_63690210_63690294	0.0916619	Esophagus_Muscularis	0.882847	RTEL1	intron_20_62321563_62321647	ENSG00000258366.12	-1.6867
intron_21_44075153_44076552	0.0916552	Esophagus_Muscularis	0.882847	TRAPPC10	intron_21_45495034_45496433	ENSG00000160218.13	-1.68673
intron_22_42075652_42077280	0.0914221	Esophagus_Muscularis	0.882847	PHETA2	intron_22_42471656_42473284	ENSG00000177096.9	1.68794
intron_2_159320418_159324811	0.09224	Esophagus_Muscularis	0.882847	BAZ2B	intron_2_160176929_160181322	ENSG00000123636.19	1.6837
intron_3_127575505_127575940	0.0927191	Esophagus_Muscularis	0.882847	TPRA1	intron_3_127294348_127294783	ENSG00000163870.16	1.68123
intron_3_184382774_184382856	0.0926682	Esophagus_Muscularis	0.882847	CHRD	intron_3_184100562_184100644	ENSG00000090539.16	1.68149
intron_3_195888606_195892411	0.0922158	Esophagus_Muscularis	0.882847	TNK2	intron_3_195615477_195619282	ENSG00000061938.21	-1.68382
intron_3_195888606_195895895	0.0922158	Esophagus_Muscularis	0.882847	TNK2	intron_3_195615477_195622766	ENSG00000061938.21	1.68382
intron_3_195888606_195896053	0.0922158	Esophagus_Muscularis	0.882847	TNK2	intron_3_195615477_195622924	ENSG00000061938.21	1.68382
intron_3_32764809_32769887	0.0912407	Esophagus_Muscularis	0.882847	CNOT10	intron_3_32806301_32811379	ENSG00000182973.20	-1.68889
intron_3_42557696_42561117	0.0915277	Esophagus_Muscularis	0.882847	SEC22C	intron_3_42599188_42602609	ENSG00000093183.14	1.68739
intron_3_9943515_9943902	0.0916192	Esophagus_Muscularis	0.882847	CRELD1	intron_3_9985199_9985586	ENSG00000163703.20	-1.68692
intron_4_112606091_112609379	0.0914674	Esophagus_Muscularis	0.882847	ZGRF1	intron_4_113527247_113530535	ENSG00000138658.16	1.68771
intron_4_51891851_51899270	0.091589	Esophagus_Muscularis	0.882847	DCUN1D4	intron_4_52758017_52765436	ENSG00000109184.15	1.68707
intron_5_137945997_137948955	0.0912147	Esophagus_Muscularis	0.882847	FAM13B	intron_5_137281686_137284644	ENSG00000031003.11	-1.68902
intron_5_154889417_154891241	0.0910428	Esophagus_Muscularis	0.882847	GEMIN5	intron_5_154268977_154270801	ENSG00000082516.9	-1.68992
intron_6_25973285_25983164	0.0925457	Esophagus_Muscularis	0.882847	TRIM38	intron_6_25973513_25983392	ENSG00000112343.11	-1.68212
intron_7_101232515_101232604	0.092701	Esophagus_Muscularis	0.882847	CLDN15	intron_7_100875796_100875885	ENSG00000106404.14	-1.68132
intron_7_73552242_73553548	0.0923738	Esophagus_Muscularis	0.882847	BCL7B	intron_7_72966572_72967878	ENSG00000106635.8	1.68301
intron_7_73552242_73557041	0.0923738	Esophagus_Muscularis	0.882847	BCL7B	intron_7_72966572_72971371	ENSG00000106635.8	1.68301
intron_7_73552242_73557487	0.0923738	Esophagus_Muscularis	0.882847	BCL7B	intron_7_72966572_72971817	ENSG00000106635.8	-1.68301
intron_7_73553669_73557487	0.0923738	Esophagus_Muscularis	0.882847	BCL7B	intron_7_72967999_72971817	ENSG00000106635.8	1.68301
intron_7_73596479_73596639	0.0909078	Esophagus_Muscularis	0.882847	MLXIPL	intron_7_73010809_73010969	ENSG00000009950.16	-1.69063
intron_7_79470679_79470783	0.0920916	Esophagus_Muscularis	0.882847	MAGI2-AS3	intron_7_79099995_79100099	ENSG00000234456.10	1.68447
intron_7_99374781_99377338	0.0918509	Esophagus_Muscularis	0.882847	ARPC1B	intron_7_98972404_98974961	ENSG00000130429.16	1.68571
intron_7_99374781_99385702	0.0918509	Esophagus_Muscularis	0.882847	ARPC1B	intron_7_98972404_98983325	ENSG00000130429.16	-1.68571
intron_9_111643094_111647107	0.0925457	Esophagus_Muscularis	0.882847	DNAJC25	intron_9_114405374_114409387	ENSG00000059769.20	1.68212
intron_9_128842801_128845353	0.0917312	Esophagus_Muscularis	0.882847	ENSG00000286112	intron_9_131605080_131607632	ENSG00000286112.1	1.68634
intron_9_128842801_128845353	0.0917312	Esophagus_Muscularis	0.882847	KYAT1	intron_9_131605080_131607632	ENSG00000171097.14	1.68634
intron_9_5747505_5753200	0.0916675	Esophagus_Muscularis	0.882847	RIC1	intron_9_5747505_5753200	ENSG00000107036.12	-1.68667
intron_9_69252900_69254209	0.0911629	Esophagus_Muscularis	0.882847	ENSG00000285130	intron_9_71867816_71869125	ENSG00000285130.2	1.6893
intron_9_69252900_69254209	0.0911629	Esophagus_Muscularis	0.882847	TJP2	intron_9_71867816_71869125	ENSG00000119139.21	1.6893
intron_9_86272112_86274189	0.0914221	Esophagus_Muscularis	0.882847	ISCA1	intron_9_88887027_88889104	ENSG00000135070.15	1.68794
intron_9_96322080_96324091	0.0909759	Esophagus_Muscularis	0.882847	ENSG00000285269	intron_9_99084362_99086373	ENSG00000285269.2	1.69027
intron_9_96322080_96324091	0.0909759	Esophagus_Muscularis	0.882847	SLC35D2	intron_9_99084362_99086373	ENSG00000130958.13	1.69027
intron_11_68786035_68793315	0.0931995	Lung	0.882853	CPT1A	intron_11_68553503_68560783	ENSG00000110090.13	-1.67876
intron_1_171258219_171267543	0.0932041	Lung	0.882853	FMO1	intron_1_171227358_171236682	ENSG00000010932.17	-1.67873
intron_7_99398013_99400303	0.0932356	Lung	0.882853	PDAP1	intron_7_98995636_98997926	ENSG00000106244.13	1.67857
intron_11_46679776_46680205	0.101873	Brain_Frontal_Cortex_BA9	0.882856	ARHGAP1	intron_11_46701326_46701755	ENSG00000175220.12	-1.63584
intron_19_9827984_9828327	0.101826	Brain_Frontal_Cortex_BA9	0.882856	UBL5	intron_19_9938660_9939003	ENSG00000198258.11	-1.63607
intron_1_24384003_24401319	0.101889	Brain_Frontal_Cortex_BA9	0.882856	STPG1	intron_1_24710493_24727809	ENSG00000001460.18	-1.63576
intron_2_106806949_106830066	0.101899	Brain_Frontal_Cortex_BA9	0.882856	ST6GAL2	intron_2_107423405_107446522	ENSG00000144057.16	1.63571
intron_9_35788036_35790156	0.101764	Brain_Frontal_Cortex_BA9	0.882856	ENSG00000227388	intron_9_35788033_35790153	ENSG00000227388.3	-1.63636
intron_12_42472564_42483376	0.150144	smultixcan	0.882864	PRICKLE1	intron_12_42866366_42877178	ENSG00000139174.12	1.43902
intron_10_119439768_119441999	0.0954941	Spleen	0.882872	GRK5	intron_10_121199280_121201511	ENSG00000198873.12	-1.6671
intron_12_9971687_9978966	0.0955807	Spleen	0.882872	CLEC12A	intron_12_10124286_10131565	ENSG00000172322.14	-1.66667
intron_19_11987823_12001774	0.0953628	Spleen	0.882872	ENSG00000286098	intron_19_12098638_12112589	ENSG00000286098.1	-1.66776
intron_19_11987823_12001774	0.0953628	Spleen	0.882872	ZNF433-AS1	intron_19_12098638_12112589	ENSG00000219665.8	-1.66776
intron_20_50936262_50940865	0.0955807	Spleen	0.882872	DPM1	intron_20_49552799_49557402	ENSG00000000419.14	-1.66667
intron_2_69808189_69810594	0.0955807	Spleen	0.882872	ANXA4	intron_2_70035321_70037726	ENSG00000196975.16	1.66667
intron_3_180987022_180988023	0.0953858	Spleen	0.882872	DNAJC19	intron_3_180704810_180705811	ENSG00000205981.9	-1.66765
intron_5_149513209_149517794	0.0955807	Spleen	0.882872	CSNK1A1	intron_5_148892772_148897357	ENSG00000113712.19	-1.66667
intron_5_149513209_149520290	0.0955807	Spleen	0.882872	CSNK1A1	intron_5_148892772_148899853	ENSG00000113712.19	-1.66667
intron_16_1670809_1673881	0.0898567	Colon_Sigmoid	0.882877	CRAMP1	intron_16_1720810_1723882	ENSG00000007545.16	1.69615
intron_16_1670809_1673881	0.0898567	Colon_Sigmoid	0.882877	ENSG00000261732	intron_16_1720810_1723882	ENSG00000261732.1	1.69615
intron_17_82082414_82082527	0.0899169	Colon_Sigmoid	0.882877	FASN	intron_17_80040290_80040403	ENSG00000169710.9	1.69584
intron_1_222823945_222835119	0.0899036	Colon_Sigmoid	0.882877	DISP1	intron_1_222997287_223008461	ENSG00000154309.9	-1.69591
intron_1_225867163_225867888	0.0898792	Colon_Sigmoid	0.882877	TMEM63A	intron_1_226054863_226055588	ENSG00000196187.12	-1.69604
intron_1_37494107_37495885	0.0850293	Artery_Coronary	0.882881	MEAF6	intron_1_37959708_37961486	ENSG00000163875.16	1.72222
intron_14_102508549_102508641	0.0980661	Brain_Cortex	0.882883	ANKRD9	intron_14_102974886_102974978	ENSG00000156381.9	1.6543
intron_10_48796450_48803286	0.150155	smultixcan	0.882889	WDFY4	intron_10_50004495_50011331	ENSG00000128815.20	1.43898
intron_15_92937625_92939578	0.150193	smultixcan	0.88289	CHD2	intron_15_93480855_93482808	ENSG00000173575.24	-5.55112e-17
intron_16_3067613_3068180	0.150201	smultixcan	0.88289	IL32	intron_16_3117614_3118181	ENSG00000008517.19	-1.43319
intron_1_21665317_21668511	0.150187	smultixcan	0.88289	RAP1GAP	intron_1_21991810_21995004	ENSG00000076864.21	-1.02777
intron_2_68380904_68382542	0.150193	smultixcan	0.88289	PLEK	intron_2_68608036_68609674	ENSG00000115956.10	1.43885
intron_3_129323604_129323890	0.15017	smultixcan	0.88289	H1-10-AS1	intron_3_129042447_129042733	ENSG00000206417.8	-0.863359
intron_5_1088360_1088982	0.150178	smultixcan	0.88289	SLC12A7	intron_5_1088475_1089097	ENSG00000113504.21	-1.4389
intron_10_42802218_42816599	0.160286	Brain_Cerebellum	0.882891	BMS1	intron_10_43297666_43312047	ENSG00000165733.8	-1.40411
intron_20_63689648_63689750	0.0932904	Lung	0.882896	RTEL1-TNFRSF6B	intron_20_62321001_62321103	ENSG00000026036.23	1.67829
intron_20_63689648_63689750	0.0932904	Lung	0.882896	RTEL1	intron_20_62321001_62321103	ENSG00000258366.12	1.67829
intron_22_37510421_37515973	0.0932663	Lung	0.882896	CARD10	intron_22_37906428_37911980	ENSG00000100065.15	1.67841
intron_10_100509102_100516096	0.134519	Adipose_Subcutaneous	0.882912	ENSG00000255339	intron_10_102268859_102275853	ENSG00000255339.6	1.49652
intron_10_100509102_100516096	0.134519	Adipose_Subcutaneous	0.882912	SEC31B	intron_10_102268859_102275853	ENSG00000075826.17	1.49652
intron_10_100523929_100526399	0.141796	Adipose_Subcutaneous	0.882912	NDUFB8	intron_10_102283686_102286156	ENSG00000166136.16	1.46914
intron_10_100527074_100529366	0.138478	Adipose_Subcutaneous	0.882912	ENSG00000255339	intron_10_102286831_102289123	ENSG00000255339.6	-1.48148
intron_10_100527074_100529366	0.138478	Adipose_Subcutaneous	0.882912	NDUFB8	intron_10_102286831_102289123	ENSG00000166136.16	-1.48148
intron_10_100527074_100529380	0.138478	Adipose_Subcutaneous	0.882912	ENSG00000255339	intron_10_102286831_102289137	ENSG00000255339.6	1.48148
intron_10_100527074_100529380	0.138478	Adipose_Subcutaneous	0.882912	NDUFB8	intron_10_102286831_102289137	ENSG00000166136.16	1.48148
intron_10_100529506_100529767	0.138478	Adipose_Subcutaneous	0.882912	ENSG00000255339	intron_10_102289263_102289524	ENSG00000255339.6	1.48148
intron_10_100529506_100529767	0.138478	Adipose_Subcutaneous	0.882912	NDUFB8	intron_10_102289263_102289524	ENSG00000166136.16	1.48148
intron_10_100529506_100529858	0.14013	Adipose_Subcutaneous	0.882912	NDUFB8	intron_10_102289263_102289615	ENSG00000166136.16	-1.47531
intron_10_100536135_100536411	0.135221	Adipose_Subcutaneous	0.882912	HIF1AN	intron_10_102295892_102296168	ENSG00000166135.14	-1.49383
intron_10_103106706_103139406	0.143116	Adipose_Subcutaneous	0.882912	NT5C2	intron_10_104866463_104899163	ENSG00000076685.19	1.46429
intron_10_112428438_112432240	0.136017	Adipose_Subcutaneous	0.882912	ZDHHC6	intron_10_114188196_114191998	ENSG00000023041.12	-1.49079
intron_10_112430907_112432240	0.141622	Adipose_Subcutaneous	0.882912	ZDHHC6	intron_10_114190665_114191998	ENSG00000023041.12	1.46978
intron_10_114601961_114684290	0.140915	Adipose_Subcutaneous	0.882912	ABLIM1	intron_10_116361720_116444049	ENSG00000099204.22	1.47239
intron_10_117473422_117492021	0.143581	Adipose_Subcutaneous	0.882912	EMX2OS	intron_10_119232933_119251532	ENSG00000229847.9	1.46259
intron_10_119442088_119443544	0.140065	Adipose_Subcutaneous	0.882912	GRK5	intron_10_121201600_121203056	ENSG00000198873.12	1.47555
intron_10_119670177_119672255	0.139197	Adipose_Subcutaneous	0.882912	BAG3	intron_10_121429689_121431767	ENSG00000151929.10	1.47879
intron_10_24591330_24591642	0.142334	Adipose_Subcutaneous	0.882912	ARHGAP21	intron_10_24880259_24880571	ENSG00000107863.20	-1.46715
intron_10_29531288_29532002	0.140462	Adipose_Subcutaneous	0.882912	SVIL	intron_10_29820217_29820931	ENSG00000197321.16	1.47407
intron_10_38362338_38363496	0.140002	Adipose_Subcutaneous	0.882912	HSD17B7P2	intron_10_38651266_38652424	ENSG00000290439.1	1.47578
intron_10_38362338_38363496	0.140002	Adipose_Subcutaneous	0.882912	HSD17B7P2	intron_10_38651266_38652424	ENSG00000099251.15	1.47578
intron_10_49107995_49115431	0.144017	Adipose_Subcutaneous	0.882912	VSTM4	intron_10_50316040_50323476	ENSG00000165633.13	1.46099
intron_10_67966802_67988663	0.136673	Adipose_Subcutaneous	0.882912	HERC4	intron_10_69726559_69748420	ENSG00000148634.16	1.48829
intron_10_68346084_68355353	0.14239	Adipose_Subcutaneous	0.882912	RUFY2	intron_10_70105841_70115110	ENSG00000204130.14	1.46695
intron_10_70376596_70382549	0.142596	Adipose_Subcutaneous	0.882912	LRRC20	intron_10_72136352_72142305	ENSG00000172731.15	-1.46619
intron_10_97396301_97400305	0.136353	Adipose_Subcutaneous	0.882912	RRP12	intron_10_99156058_99160062	ENSG00000052749.14	-1.48951
intron_10_99403874_99405756	0.140646	Adipose_Subcutaneous	0.882912	GOT1	intron_10_101163631_101165513	ENSG00000120053.12	1.47339
intron_11_105034388_105035107	0.143994	Adipose_Subcutaneous	0.882912	CASP1	intron_11_104905115_104905834	ENSG00000137752.25	-1.46108
intron_11_119310466_119310756	0.139632	Adipose_Subcutaneous	0.882912	MCAM	intron_11_119181176_119181466	ENSG00000076706.17	1.47716
intron_11_11998779_12002300	0.137902	Adipose_Subcutaneous	0.882912	DKK3	intron_11_12020326_12023847	ENSG00000050165.19	-1.48365
intron_11_2583545_2585212	0.134796	Adipose_Subcutaneous	0.882912	KCNQ1	intron_11_2604775_2606442	ENSG00000053918.18	-1.49545
intron_11_2951809_2954301	0.139893	Adipose_Subcutaneous	0.882912	NAP1L4	intron_11_2973039_2975531	ENSG00000205531.14	1.47619
intron_11_2951809_2954527	0.139893	Adipose_Subcutaneous	0.882912	NAP1L4	intron_11_2973039_2975757	ENSG00000205531.14	-1.47619
intron_11_34090678_34091906	0.14095	Adipose_Subcutaneous	0.882912	CAPRIN1	intron_11_34112225_34113453	ENSG00000135387.21	1.47226
intron_11_36276240_36278477	0.143403	Adipose_Subcutaneous	0.882912	COMMD9	intron_11_36297790_36300027	ENSG00000110442.12	-1.46324
intron_11_65578278_65579078	0.137107	Adipose_Subcutaneous	0.882912	EHBP1L1	intron_11_65345749_65346549	ENSG00000173442.13	1.48665
intron_11_65864815_65865017	0.134337	Adipose_Subcutaneous	0.882912	MUS81	intron_11_65632286_65632488	ENSG00000172732.12	-1.49721
intron_11_674783_678694	0.139424	Adipose_Subcutaneous	0.882912	DEAF1	intron_11_674783_678694	ENSG00000177030.19	-1.47794
intron_11_75448649_75448977	0.135542	Adipose_Subcutaneous	0.882912	GDPD5	intron_11_75159694_75160022	ENSG00000158555.15	-1.4926
intron_11_85960777_85974708	0.135824	Adipose_Subcutaneous	0.882912	PICALM	intron_11_85671820_85685751	ENSG00000073921.18	1.49153
intron_11_86306482_86337379	0.134997	Adipose_Subcutaneous	0.882912	HIKESHI	intron_11_86017524_86048421	ENSG00000149196.17	1.49468
intron_12_104019676_104049895	0.143224	Adipose_Subcutaneous	0.882912	GLT8D2	intron_12_104413454_104443673	ENSG00000120820.13	-1.46389
intron_12_111890144_111892967	0.139338	Adipose_Subcutaneous	0.882912	MAPKAPK5	intron_12_112327948_112330771	ENSG00000089022.14	1.47826
intron_12_120571291_120575631	0.141265	Adipose_Subcutaneous	0.882912	RNF10	intron_12_121009094_121013434	ENSG00000022840.17	-1.4711
intron_12_121931886_121934247	0.142979	Adipose_Subcutaneous	0.882912	CFAP251	intron_12_122369792_122372153	ENSG00000158023.10	1.46479
intron_12_122940284_122944391	0.138336	Adipose_Subcutaneous	0.882912	ABCB9	intron_12_123424831_123428938	ENSG00000150967.19	-1.48201
intron_12_124953996_124954087	0.137584	Adipose_Subcutaneous	0.882912	DHX37	intron_12_125438542_125438633	ENSG00000150990.9	-1.48485
intron_12_124954211_124956691	0.137584	Adipose_Subcutaneous	0.882912	DHX37	intron_12_125438757_125441237	ENSG00000150990.9	1.48485
intron_12_48119406_48122767	0.140683	Adipose_Subcutaneous	0.882912	PFKM	intron_12_48513189_48516550	ENSG00000152556.17	1.47325
intron_12_48151305_48153368	0.142915	Adipose_Subcutaneous	0.882912	ASB8	intron_12_48545088_48547151	ENSG00000177981.11	-1.46502
intron_12_48151665_48153368	0.142915	Adipose_Subcutaneous	0.882912	ASB8	intron_12_48545448_48547151	ENSG00000177981.11	1.46502
intron_12_53186509_53187501	0.135482	Adipose_Subcutaneous	0.882912	ZNF740	intron_12_53580293_53581285	ENSG00000139651.11	1.49283
intron_12_53669948_53672576	0.141102	Adipose_Subcutaneous	0.882912	ATP5MC2	intron_12_54063732_54066360	ENSG00000135390.21	-1.4717
intron_12_53672645_53673696	0.136075	Adipose_Subcutaneous	0.882912	ATP5MC2	intron_12_54066429_54067480	ENSG00000135390.21	1.49057
intron_12_53672645_53676053	0.137736	Adipose_Subcutaneous	0.882912	ATP5MC2	intron_12_54066429_54069837	ENSG00000135390.21	-1.48428
intron_12_53672645_53676176	0.137736	Adipose_Subcutaneous	0.882912	ATP5MC2	intron_12_54066429_54069960	ENSG00000135390.21	1.48428
intron_12_57610684_57612930	0.143806	Adipose_Subcutaneous	0.882912	ARHGEF25	intron_12_58004467_58006713	ENSG00000240771.8	1.46176
intron_12_7190216_7190362	0.142467	Adipose_Subcutaneous	0.882912	PEX5	intron_12_7342812_7342958	ENSG00000139197.11	1.46667
intron_12_95028509_95031349	0.141659	Adipose_Subcutaneous	0.882912	NR2C1	intron_12_95422285_95425125	ENSG00000120798.17	1.46964
intron_12_95028524_95031349	0.141659	Adipose_Subcutaneous	0.882912	NR2C1	intron_12_95422300_95425125	ENSG00000120798.17	-1.46964
intron_12_95040597_95049068	0.139733	Adipose_Subcutaneous	0.882912	NR2C1	intron_12_95434373_95442844	ENSG00000120798.17	1.47679
intron_13_113094635_113096371	0.13898	Adipose_Subcutaneous	0.882912	MCF2L	intron_13_113748949_113750685	ENSG00000126217.22	1.4796
intron_13_28177935_28220231	0.135902	Adipose_Subcutaneous	0.882912	PAN3	intron_13_28752072_28794368	ENSG00000152520.14	1.49123
intron_13_30752122_30755944	0.135568	Adipose_Subcutaneous	0.882912	ALOX5AP	intron_13_31326259_31330081	ENSG00000132965.10	1.4925
intron_13_32755956_32758087	0.14036	Adipose_Subcutaneous	0.882912	PDS5B	intron_13_33330094_33332225	ENSG00000083642.19	1.47445
intron_13_49496095_49513059	0.143722	Adipose_Subcutaneous	0.882912	PHF11	intron_13_50070231_50087195	ENSG00000136147.18	-1.46207
intron_13_49928085_49931018	0.142048	Adipose_Subcutaneous	0.882912	SPRYD7	intron_13_50502221_50505154	ENSG00000123178.15	1.46821
intron_13_49928085_49936130	0.142048	Adipose_Subcutaneous	0.882912	SPRYD7	intron_13_50502221_50510266	ENSG00000123178.15	-1.46821
intron_14_104742002_104743067	0.141215	Adipose_Subcutaneous	0.882912	ADSS1	intron_14_105208339_105209404	ENSG00000185100.11	-1.47128
intron_14_22815451_22819638	0.14256	Adipose_Subcutaneous	0.882912	SLC7A7	intron_14_23284660_23288847	ENSG00000155465.21	1.46633
intron_14_22833482_22834172	0.144075	Adipose_Subcutaneous	0.882912	MRPL52	intron_14_23302691_23303381	ENSG00000172590.18	-1.46078
intron_14_22833489_22834172	0.144075	Adipose_Subcutaneous	0.882912	MRPL52	intron_14_23302698_23303381	ENSG00000172590.18	1.46078
intron_14_24319436_24319742	0.143641	Adipose_Subcutaneous	0.882912	ADCY4	intron_14_24788642_24788948	ENSG00000129467.14	-1.46237
intron_14_24319888_24322066	0.143641	Adipose_Subcutaneous	0.882912	ADCY4	intron_14_24789094_24791272	ENSG00000129467.14	-1.46237
intron_14_24321976_24322066	0.143641	Adipose_Subcutaneous	0.882912	ADCY4	intron_14_24791182_24791272	ENSG00000129467.14	1.46237
intron_14_24370594_24371718	0.140318	Adipose_Subcutaneous	0.882912	NFATC4	intron_14_24839800_24840924	ENSG00000100968.14	1.47461
intron_14_24370594_24372441	0.140318	Adipose_Subcutaneous	0.882912	NFATC4	intron_14_24839800_24841647	ENSG00000100968.14	-1.47461
intron_14_24440926_24442178	0.142381	Adipose_Subcutaneous	0.882912	SDR39U1	intron_14_24910132_24911384	ENSG00000100445.18	1.46698
intron_14_35091207_35096558	0.134576	Adipose_Subcutaneous	0.882912	PPP2R3C	intron_14_35560413_35565764	ENSG00000092020.11	-1.4963
intron_14_35110629_35121902	0.140462	Adipose_Subcutaneous	0.882912	PPP2R3C	intron_14_35579835_35591108	ENSG00000092020.11	-1.47407
intron_14_35110642_35112864	0.140462	Adipose_Subcutaneous	0.882912	FAM177A1	intron_14_35579848_35582070	ENSG00000151327.14	-1.47407
intron_14_45102696_45107451	0.134108	Adipose_Subcutaneous	0.882912	PRPF39	intron_14_45571899_45576654	ENSG00000185246.18	-1.4981
intron_14_49608121_49614256	0.143624	Adipose_Subcutaneous	0.882912	LRR1	intron_14_50074839_50080974	ENSG00000165501.17	1.46243
intron_14_51860790_51877617	0.136538	Adipose_Subcutaneous	0.882912	GNG2	intron_14_52327508_52344335	ENSG00000186469.9	-1.48881
intron_14_59459004_59460972	0.141914	Adipose_Subcutaneous	0.882912	GPR135	intron_14_59925722_59927690	ENSG00000181619.12	-1.4687
intron_14_77708208_77710838	0.135398	Adipose_Subcutaneous	0.882912	SLIRP	intron_14_78174551_78177181	ENSG00000119705.10	1.49315
intron_14_89412490_89416871	0.142761	Adipose_Subcutaneous	0.882912	FOXN3	intron_14_89878834_89883215	ENSG00000053254.16	1.46559
intron_14_89412490_89486569	0.142761	Adipose_Subcutaneous	0.882912	ENSG00000259053	intron_14_89878834_89952913	ENSG00000259053.1	-1.46559
intron_14_89412490_89486569	0.142761	Adipose_Subcutaneous	0.882912	FOXN3	intron_14_89878834_89952913	ENSG00000053254.16	-1.46559
intron_14_91167378_91170003	0.142958	Adipose_Subcutaneous	0.882912	DGLUCY	intron_14_91633722_91636347	ENSG00000133943.21	-1.46486
intron_14_93251652_93253647	0.136653	Adipose_Subcutaneous	0.882912	BTBD7	intron_14_93717998_93719993	ENSG00000011114.15	-1.48837
intron_15_40037355_40038282	0.138327	Adipose_Subcutaneous	0.882912	SRP14	intron_15_40329556_40330483	ENSG00000140319.11	-1.48205
intron_15_55329854_55333867	0.139981	Adipose_Subcutaneous	0.882912	PIGB	intron_15_55622052_55626065	ENSG00000069943.10	-1.47586
intron_15_72362466_72375720	0.142744	Adipose_Subcutaneous	0.882912	HEXA	intron_15_72654807_72668061	ENSG00000213614.11	-1.46565
intron_15_74593236_74595611	0.142025	Adipose_Subcutaneous	0.882912	ARID3B	intron_15_74885577_74887952	ENSG00000179361.18	1.46829
intron_15_74837435_74837751	0.14036	Adipose_Subcutaneous	0.882912	ULK3	intron_15_75129776_75130092	ENSG00000140474.14	1.47445
intron_15_74837435_74837757	0.14036	Adipose_Subcutaneous	0.882912	ULK3	intron_15_75129776_75130098	ENSG00000140474.14	-1.47445
intron_15_74838192_74838266	0.14036	Adipose_Subcutaneous	0.882912	ULK3	intron_15_75130533_75130607	ENSG00000140474.14	1.47445
intron_15_74838192_74838440	0.14036	Adipose_Subcutaneous	0.882912	ULK3	intron_15_75130533_75130781	ENSG00000140474.14	1.47445
intron_15_75349339_75352111	0.140078	Adipose_Subcutaneous	0.882912	NEIL1	intron_15_75641680_75644452	ENSG00000140398.14	-1.4755
intron_16_11956237_11963891	0.14036	Adipose_Subcutaneous	0.882912	NPIPB2	intron_16_12050094_12057748	ENSG00000234719.9	-1.47445
intron_16_15400857_15407824	0.138007	Adipose_Subcutaneous	0.882912	MPV17L	intron_16_15494714_15501681	ENSG00000156968.9	1.48325
intron_16_2102256_2102381	0.138389	Adipose_Subcutaneous	0.882912	PKD1	intron_16_2152257_2152382	ENSG00000008710.20	1.48182
intron_16_2105474_2105865	0.13448	Adipose_Subcutaneous	0.882912	PKD1	intron_16_2155475_2155866	ENSG00000008710.20	-1.49667
intron_16_2106024_2106091	0.13448	Adipose_Subcutaneous	0.882912	PKD1	intron_16_2156025_2156092	ENSG00000008710.20	1.49667
intron_16_21799834_21800707	0.141694	Adipose_Subcutaneous	0.882912	ENSG00000291066	intron_16_21811155_21812028	ENSG00000291066.1	1.46951
intron_16_21799834_21800707	0.141694	Adipose_Subcutaneous	0.882912	RRN3P1	intron_16_21811155_21812028	ENSG00000248124.11	1.46951
intron_16_21811837_21812286	0.140165	Adipose_Subcutaneous	0.882912	ENSG00000291066	intron_16_21823158_21823607	ENSG00000291066.1	1.47518
intron_16_21811837_21812286	0.140165	Adipose_Subcutaneous	0.882912	RRN3P1	intron_16_21823158_21823607	ENSG00000248124.11	1.47518
intron_16_2206214_2206358	0.134933	Adipose_Subcutaneous	0.882912	MLST8	intron_16_2256215_2256359	ENSG00000167965.18	1.49493
intron_16_2206214_2206361	0.134933	Adipose_Subcutaneous	0.882912	MLST8	intron_16_2256215_2256362	ENSG00000167965.18	-1.49493
intron_16_2206409_2206484	0.134933	Adipose_Subcutaneous	0.882912	MLST8	intron_16_2256410_2256485	ENSG00000167965.18	-1.49493
intron_16_29087403_29090740	0.143868	Adipose_Subcutaneous	0.882912	ENSG00000284671	intron_16_29098724_29102061	ENSG00000284671.1	1.46154
intron_16_30365594_30369228	0.14196	Adipose_Subcutaneous	0.882912	TBC1D10B	intron_16_30376915_30380549	ENSG00000169221.14	-1.46853
intron_16_31472201_31473441	0.142206	Adipose_Subcutaneous	0.882912	TGFB1I1	intron_16_31483522_31484762	ENSG00000140682.19	-1.46763
intron_16_46909927_46916628	0.138975	Adipose_Subcutaneous	0.882912	GPT2	intron_16_46943839_46950540	ENSG00000166123.14	-1.47962
intron_16_68347678_68348342	0.142081	Adipose_Subcutaneous	0.882912	PRMT7	intron_16_68381581_68382245	ENSG00000132600.18	1.46809
intron_16_75372568_75395090	0.136842	Adipose_Subcutaneous	0.882912	CFDP1	intron_16_75406466_75428988	ENSG00000153774.9	1.48765
intron_16_84185060_84186901	0.139941	Adipose_Subcutaneous	0.882912	TAF1C	intron_16_84218666_84220507	ENSG00000103168.17	1.47601
intron_16_88714926_88715048	0.134229	Adipose_Subcutaneous	0.882912	CTU2	intron_16_88781334_88781456	ENSG00000174177.13	-1.49763
intron_17_2337745_2361637	0.135985	Adipose_Subcutaneous	0.882912	SGSM2	intron_17_2241039_2264931	ENSG00000141258.13	1.49091
intron_17_30385236_30420841	0.137057	Adipose_Subcutaneous	0.882912	CPD	intron_17_28712254_28747859	ENSG00000108582.12	1.48684
intron_17_3636887_3637107	0.137382	Adipose_Subcutaneous	0.882912	CTNS	intron_17_3540181_3540401	ENSG00000040531.16	-1.48561
intron_17_38776625_38777687	0.142307	Adipose_Subcutaneous	0.882912	PIP4K2B	intron_17_36932878_36933940	ENSG00000276293.5	-1.46725
intron_17_42674409_42674741	0.140946	Adipose_Subcutaneous	0.882912	PLEKHH3	intron_17_40826427_40826759	ENSG00000068137.15	1.47228
intron_17_42674409_42676402	0.140946	Adipose_Subcutaneous	0.882912	PLEKHH3	intron_17_40826427_40828420	ENSG00000068137.15	-1.47228
intron_17_42674875_42676402	0.140946	Adipose_Subcutaneous	0.882912	PLEKHH3	intron_17_40826893_40828420	ENSG00000068137.15	1.47228
intron_17_45112704_45113122	0.138098	Adipose_Subcutaneous	0.882912	PLCD3	intron_17_43190072_43190490	ENSG00000161714.12	1.48291
intron_17_45236244_45237281	0.13902	Adipose_Subcutaneous	0.882912	FMNL1	intron_17_43313611_43314648	ENSG00000184922.15	1.47945
intron_17_46938704_46966534	0.137466	Adipose_Subcutaneous	0.882912	ENSG00000262633	intron_17_45016070_45043900	ENSG00000262633.2	-1.48529
intron_17_46938704_46966534	0.137466	Adipose_Subcutaneous	0.882912	GOSR2	intron_17_45016070_45043900	ENSG00000108433.17	-1.48529
intron_17_46965039_46966534	0.141403	Adipose_Subcutaneous	0.882912	GOSR2	intron_17_45042405_45043900	ENSG00000108433.17	-1.47059
intron_17_50658496_50659182	0.140072	Adipose_Subcutaneous	0.882912	ABCC3	intron_17_48735857_48736543	ENSG00000108846.16	-1.47552
intron_17_50974947_50975863	0.14007	Adipose_Subcutaneous	0.882912	SPAG9	intron_17_49052308_49053224	ENSG00000008294.22	1.47553
intron_17_58526313_58526682	0.143869	Adipose_Subcutaneous	0.882912	SEPTIN4	intron_17_56603674_56604043	ENSG00000108387.16	-1.46153
intron_17_58526313_58531480	0.143869	Adipose_Subcutaneous	0.882912	SEPTIN4	intron_17_56603674_56608841	ENSG00000108387.16	1.46153
intron_17_58526978_58531961	0.143869	Adipose_Subcutaneous	0.882912	SEPTIN4	intron_17_56604339_56609322	ENSG00000108387.16	-1.46153
intron_17_58720812_58724040	0.141397	Adipose_Subcutaneous	0.882912	RAD51C	intron_17_56798173_56801401	ENSG00000108384.16	-1.47061
intron_17_75574260_75574453	0.137887	Adipose_Subcutaneous	0.882912	LLGL2	intron_17_73570341_73570534	ENSG00000073350.14	-1.48371
intron_17_81511626_81511763	0.136075	Adipose_Subcutaneous	0.882912	ACTG1	intron_17_79478652_79478789	ENSG00000184009.13	-1.49057
intron_17_81511626_81511903	0.141916	Adipose_Subcutaneous	0.882912	ACTG1	intron_17_79478652_79478929	ENSG00000184009.13	1.46869
intron_17_82921577_82923652	0.134891	Adipose_Subcutaneous	0.882912	TBCD	intron_17_80879453_80881528	ENSG00000141556.22	1.49509
intron_17_82921577_82924939	0.134891	Adipose_Subcutaneous	0.882912	TBCD	intron_17_80879453_80882815	ENSG00000141556.22	-1.49509
intron_18_74511013_74512448	0.143871	Adipose_Subcutaneous	0.882912	CNDP2	intron_18_72178248_72179683	ENSG00000133313.15	1.46153
intron_18_74511233_74512448	0.143717	Adipose_Subcutaneous	0.882912	CNDP2	intron_18_72178468_72179683	ENSG00000133313.15	-1.46209
intron_18_79303716_79306986	0.143354	Adipose_Subcutaneous	0.882912	ATP9B	intron_18_77063716_77066986	ENSG00000166377.21	-1.46341
intron_19_1433827_1434737	0.139981	Adipose_Subcutaneous	0.882912	DAZAP1	intron_19_1433826_1434736	ENSG00000071626.17	1.47586
intron_19_14562575_14563141	0.13741	Adipose_Subcutaneous	0.882912	TECR	intron_19_14673387_14673953	ENSG00000099797.15	1.48551
intron_19_15249290_15254152	0.140146	Adipose_Subcutaneous	0.882912	BRD4	intron_19_15360101_15364963	ENSG00000141867.19	-1.47525
intron_19_17933048_17936410	0.138219	Adipose_Subcutaneous	0.882912	CCDC124	intron_19_18043857_18047219	ENSG00000007080.11	-1.48246
intron_19_33114419_33117825	0.13545	Adipose_Subcutaneous	0.882912	GPATCH1	intron_19_33605325_33608731	ENSG00000076650.7	1.49295
intron_19_37358661_37362109	0.13768	Adipose_Subcutaneous	0.882912	ZNF875	intron_19_37849563_37853011	ENSG00000181666.19	1.48449
intron_19_41456487_41474466	0.143392	Adipose_Subcutaneous	0.882912	PCAT19	intron_19_41962392_41980371	ENSG00000267107.9	-1.46328
intron_19_49740183_49741885	0.13553	Adipose_Subcutaneous	0.882912	TSKS	intron_19_50243440_50245142	ENSG00000126467.11	-1.49265
intron_19_51235676_51239518	0.142118	Adipose_Subcutaneous	0.882912	CD33	intron_19_51738931_51742773	ENSG00000105383.15	1.46795
intron_19_51873529_51877282	0.134186	Adipose_Subcutaneous	0.882912	ZNF577	intron_19_52376782_52380535	ENSG00000161551.15	-1.4978
intron_19_53432028_53441796	0.139096	Adipose_Subcutaneous	0.882912	TPM3P9	intron_19_53935281_53945049	ENSG00000241015.2	1.47917
intron_19_54163887_54164434	0.138434	Adipose_Subcutaneous	0.882912	TMC4	intron_19_54667619_54668168	ENSG00000167608.12	1.48165
intron_19_54164601_54165419	0.138434	Adipose_Subcutaneous	0.882912	TMC4	intron_19_54668335_54669153	ENSG00000167608.12	-1.48165
intron_19_58004700_58005907	0.13535	Adipose_Subcutaneous	0.882912	ENSG00000176593	intron_19_58516068_58517275	ENSG00000176593.8	1.49333
intron_19_740483_746285	0.135065	Adipose_Subcutaneous	0.882912	PALM	intron_19_740483_746285	ENSG00000099864.18	-1.49442
intron_19_7529712_7530286	0.141509	Adipose_Subcutaneous	0.882912	MCOLN1	intron_19_7594598_7595172	ENSG00000090674.16	1.47019
intron_19_7529712_7530435	0.139981	Adipose_Subcutaneous	0.882912	MCOLN1	intron_19_7594598_7595321	ENSG00000090674.16	-1.47586
intron_19_9969922_9970622	0.140081	Adipose_Subcutaneous	0.882912	COL5A3	intron_19_10080598_10081298	ENSG00000080573.7	-1.47549
intron_1_110040703_110041536	0.141721	Adipose_Subcutaneous	0.882912	STRIP1	intron_1_110583325_110584158	ENSG00000143093.15	-1.46941
intron_1_112550693_112576986	0.135241	Adipose_Subcutaneous	0.882912	ST7L	intron_1_113093315_113119608	ENSG00000007341.19	1.49375
intron_1_112703806_112707078	0.136718	Adipose_Subcutaneous	0.882912	RHOC	intron_1_113246428_113249700	ENSG00000155366.17	1.48812
intron_1_151142675_151144385	0.140941	Adipose_Subcutaneous	0.882912	SEMA6C	intron_1_151115151_151116861	ENSG00000143434.17	1.4723
intron_1_170532284_170539210	0.137635	Adipose_Subcutaneous	0.882912	GORAB	intron_1_170501425_170508351	ENSG00000120370.14	1.48466
intron_1_170536421_170539210	0.143444	Adipose_Subcutaneous	0.882912	GORAB	intron_1_170505562_170508351	ENSG00000120370.14	-1.46309
intron_1_17602218_17603508	0.136372	Adipose_Subcutaneous	0.882912	ARHGEF10L	intron_1_17928713_17930003	ENSG00000074964.17	-1.48944
intron_1_178037801_178037897	0.137319	Adipose_Subcutaneous	0.882912	CRYZL2P-SEC16B	intron_1_178006936_178007032	ENSG00000254154.8	1.48585
intron_1_178037801_178037897	0.137319	Adipose_Subcutaneous	0.882912	CRYZL2P	intron_1_178006936_178007032	ENSG00000242193.11	1.48585
intron_1_19327412_19328572	0.138184	Adipose_Subcutaneous	0.882912	SLC66A1	intron_1_19653906_19655066	ENSG00000040487.13	-1.48259
intron_1_201889616_201890454	0.136045	Adipose_Subcutaneous	0.882912	SHISA4	intron_1_201858744_201859582	ENSG00000198892.7	-1.49068
intron_1_22052742_22078429	0.142742	Adipose_Subcutaneous	0.882912	CDC42	intron_1_22379235_22404922	ENSG00000070831.18	1.46566
intron_1_220581118_220598331	0.135201	Adipose_Subcutaneous	0.882912	MARK1	intron_1_220754460_220771673	ENSG00000116141.17	1.4939
intron_1_220794355_220796643	0.143722	Adipose_Subcutaneous	0.882912	MTARC1	intron_1_220967697_220969985	ENSG00000186205.14	-1.46207
intron_1_224515876_224521000	0.142165	Adipose_Subcutaneous	0.882912	CNIH3	intron_1_224703578_224708702	ENSG00000143786.8	-1.46778
intron_1_234465708_234467502	0.134593	Adipose_Subcutaneous	0.882912	TARBP1	intron_1_234601454_234603248	ENSG00000059588.10	1.49623
intron_1_29220921_29230731	0.14328	Adipose_Subcutaneous	0.882912	MECR	intron_1_29547433_29557243	ENSG00000116353.16	-1.46368
intron_1_30966278_30967167	0.136866	Adipose_Subcutaneous	0.882912	PUM1	intron_1_31439125_31440014	ENSG00000134644.16	1.48756
intron_1_31059577_31065616	0.135902	Adipose_Subcutaneous	0.882912	PUM1	intron_1_31532424_31538463	ENSG00000134644.16	-1.49123
intron_1_41518488_41524735	0.134535	Adipose_Subcutaneous	0.882912	HIVEP3	intron_1_41984159_41990406	ENSG00000127124.16	1.49645
intron_1_41518488_41575544	0.134535	Adipose_Subcutaneous	0.882912	HIVEP3	intron_1_41984159_42041215	ENSG00000127124.16	-1.49645
intron_1_43313968_43314383	0.142845	Adipose_Subcutaneous	0.882912	TIE1	intron_1_43779639_43780054	ENSG00000066056.14	-1.46528
intron_1_43313968_43317199	0.139096	Adipose_Subcutaneous	0.882912	TIE1	intron_1_43779639_43782870	ENSG00000066056.14	1.47917
intron_1_54257186_54281438	0.141458	Adipose_Subcutaneous	0.882912	SSBP3	intron_1_54722859_54747111	ENSG00000157216.17	1.47038
intron_1_6468586_6469042	0.134216	Adipose_Subcutaneous	0.882912	PLEKHG5	intron_1_6528646_6529102	ENSG00000171680.23	-1.49768
intron_1_75724817_75728401	0.143328	Adipose_Subcutaneous	0.882912	ACADM	intron_1_76190502_76194086	ENSG00000117054.15	-1.46351
intron_1_77929504_77933282	0.139572	Adipose_Subcutaneous	0.882912	NEXN	intron_1_78395189_78398967	ENSG00000162614.19	1.47739
intron_1_86352208_86352859	0.138203	Adipose_Subcutaneous	0.882912	ODF2L	intron_1_86817891_86818542	ENSG00000122417.16	-1.48252
intron_1_86376418_86382242	0.140072	Adipose_Subcutaneous	0.882912	ODF2L	intron_1_86842101_86847925	ENSG00000122417.16	-1.47552
intron_1_91720227_91721955	0.142794	Adipose_Subcutaneous	0.882912	TGFBR3	intron_1_92185784_92187512	ENSG00000069702.11	1.46547
intron_1_92736627_92784836	0.139067	Adipose_Subcutaneous	0.882912	EVI5	intron_1_93202184_93250393	ENSG00000067208.17	1.47928
intron_20_25218614_25222838	0.138231	Adipose_Subcutaneous	0.882912	ENTPD6	intron_20_25199250_25203474	ENSG00000197586.13	1.48241
intron_20_38231325_38239528	0.13902	Adipose_Subcutaneous	0.882912	KIAA1755	intron_20_36859727_36867930	ENSG00000149633.12	1.47945
intron_20_44933185_44935391	0.138023	Adipose_Subcutaneous	0.882912	PABPC1L	intron_20_43561826_43564032	ENSG00000101104.13	1.48319
intron_20_5109445_5111500	0.14338	Adipose_Subcutaneous	0.882912	TMEM230	intron_20_5090091_5092146	ENSG00000089063.15	-1.46332
intron_20_57392777_57393279	0.134264	Adipose_Subcutaneous	0.882912	RBM38	intron_20_55967833_55968335	ENSG00000132819.17	-1.4975
intron_20_59867847_59868413	0.141309	Adipose_Subcutaneous	0.882912	SYCP2	intron_20_58442902_58443468	ENSG00000196074.13	1.47093
intron_20_62154465_62158672	0.142889	Adipose_Subcutaneous	0.882912	SS18L1	intron_20_60729521_60733728	ENSG00000184402.15	1.46512
intron_20_63661496_63661850	0.140987	Adipose_Subcutaneous	0.882912	RTEL1-TNFRSF6B	intron_20_62292849_62293203	ENSG00000026036.23	-1.47213
intron_20_63661496_63661850	0.140987	Adipose_Subcutaneous	0.882912	RTEL1	intron_20_62292849_62293203	ENSG00000258366.12	-1.47213
intron_21_26566368_26572868	0.137759	Adipose_Subcutaneous	0.882912	CYYR1	intron_21_27938687_27945187	ENSG00000166265.13	-1.48419
intron_21_36046011_36053583	0.139228	Adipose_Subcutaneous	0.882912	SETD4	intron_21_37418309_37425881	ENSG00000185917.14	1.47867
intron_21_36048396_36053583	0.139228	Adipose_Subcutaneous	0.882912	SETD4	intron_21_37420694_37425881	ENSG00000185917.14	-1.47867
intron_21_42893381_42903182	0.141723	Adipose_Subcutaneous	0.882912	NDUFV3	intron_21_44313491_44323292	ENSG00000160194.18	-1.46941
intron_22_19852486_19854443	0.143162	Adipose_Subcutaneous	0.882912	RTL10	intron_22_19840009_19841966	ENSG00000215012.9	-1.46412
intron_22_20489212_20495760	0.138139	Adipose_Subcutaneous	0.882912	KLHL22	intron_22_20843499_20850047	ENSG00000099910.17	1.48276
intron_22_36767862_36767983	0.14278	Adipose_Subcutaneous	0.882912	IFT27	intron_22_37163906_37164027	ENSG00000100360.15	-1.46552
intron_22_37480299_37480721	0.139744	Adipose_Subcutaneous	0.882912	MFNG	intron_22_37876337_37876759	ENSG00000100060.18	-1.47674
intron_22_38739426_38739722	0.13812	Adipose_Subcutaneous	0.882912	SUN2	intron_22_39135431_39135727	ENSG00000100242.16	-1.48283
intron_22_45330756_45332425	0.137255	Adipose_Subcutaneous	0.882912	FAM118A	intron_22_45726637_45728306	ENSG00000100376.12	1.48609
intron_2_10423088_10424525	0.141694	Adipose_Subcutaneous	0.882912	HPCAL1	intron_2_10563214_10564651	ENSG00000115756.13	1.46951
intron_2_10423088_10426724	0.141694	Adipose_Subcutaneous	0.882912	HPCAL1	intron_2_10563214_10566850	ENSG00000115756.13	-1.46951
intron_2_10424613_10426724	0.140049	Adipose_Subcutaneous	0.882912	HPCAL1	intron_2_10564739_10566850	ENSG00000115756.13	1.47561
intron_2_1173183_1209103	0.136353	Adipose_Subcutaneous	0.882912	SNTG2	intron_2_1168869_1204789	ENSG00000172554.12	1.48951
intron_2_117949395_117952373	0.135283	Adipose_Subcutaneous	0.882912	CCDC93	intron_2_118706971_118709949	ENSG00000125633.11	-1.49359
intron_2_1487991_1493802	0.134562	Adipose_Subcutaneous	0.882912	TPO	intron_2_1491763_1497574	ENSG00000115705.22	-1.49635
intron_2_151468146_151468474	0.138076	Adipose_Subcutaneous	0.882912	RIF1	intron_2_152324660_152324988	ENSG00000080345.18	1.48299
intron_2_151468146_151468641	0.138076	Adipose_Subcutaneous	0.882912	RIF1	intron_2_152324660_152325155	ENSG00000080345.18	1.48299
intron_2_151468551_151468641	0.138076	Adipose_Subcutaneous	0.882912	RIF1	intron_2_152325065_152325155	ENSG00000080345.18	-1.48299
intron_2_159762993_159764626	0.143715	Adipose_Subcutaneous	0.882912	MARCHF7	intron_2_160619504_160621137	ENSG00000136536.15	-1.46209
intron_2_159783469_159798132	0.139096	Adipose_Subcutaneous	0.882912	CD302	intron_2_160639980_160654643	ENSG00000241399.7	-1.47917
intron_2_174585611_174597601	0.138281	Adipose_Subcutaneous	0.882912	WIPF1	intron_2_175450339_175462329	ENSG00000115935.19	1.48222
intron_2_190626823_190628069	0.13998	Adipose_Subcutaneous	0.882912	ENSG00000284052	intron_2_191491549_191492795	ENSG00000284052.1	-1.47587
intron_2_200897214_200899385	0.135044	Adipose_Subcutaneous	0.882912	NIF3L1	intron_2_201761937_201764108	ENSG00000196290.17	-1.49451
intron_2_222639695_222640862	0.141916	Adipose_Subcutaneous	0.882912	FARSB	intron_2_223504414_223505581	ENSG00000116120.11	1.46869
intron_2_233540769_233542268	0.138998	Adipose_Subcutaneous	0.882912	USP40	intron_2_234449415_234450914	ENSG00000085982.16	-1.47953
intron_2_233542363_233549101	0.135262	Adipose_Subcutaneous	0.882912	USP40	intron_2_234451009_234457747	ENSG00000085982.16	-1.49367
intron_2_241108300_241112240	0.143985	Adipose_Subcutaneous	0.882912	PASK	intron_2_242047715_242051655	ENSG00000115687.14	1.46111
intron_2_24841667_24842254	0.143273	Adipose_Subcutaneous	0.882912	ADCY3	intron_2_25064536_25065123	ENSG00000138031.15	1.46371
intron_2_30148541_30156628	0.135314	Adipose_Subcutaneous	0.882912	YPEL5	intron_2_30371407_30379494	ENSG00000119801.13	-1.49347
intron_2_36555748_36578597	0.137969	Adipose_Subcutaneous	0.882912	FEZ2	intron_2_36782891_36805740	ENSG00000171055.15	1.4834
intron_2_38315334_38318535	0.143295	Adipose_Subcutaneous	0.882912	ATL2	intron_2_38542476_38545677	ENSG00000119787.14	-1.46363
intron_2_73076182_73088050	0.140057	Adipose_Subcutaneous	0.882912	RAB11FIP5	intron_2_73303310_73315178	ENSG00000135631.17	1.47558
intron_2_97694599_97699026	0.140943	Adipose_Subcutaneous	0.882912	C2orf92	intron_2_98311062_98315489	ENSG00000228486.11	1.47229
intron_2_97699136_97701154	0.138609	Adipose_Subcutaneous	0.882912	C2orf92	intron_2_98315599_98317617	ENSG00000228486.11	-1.48099
intron_2_97701304_97702669	0.138609	Adipose_Subcutaneous	0.882912	C2orf92	intron_2_98317767_98319132	ENSG00000228486.11	-1.48099
intron_3_108605438_108608089	0.13902	Adipose_Subcutaneous	0.882912	DZIP3	intron_3_108324285_108326936	ENSG00000198919.13	1.47945
intron_3_11807895_11808335	0.136474	Adipose_Subcutaneous	0.882912	TAMM41	intron_3_11849369_11849809	ENSG00000144559.11	-1.48905
intron_3_11807895_11809517	0.136474	Adipose_Subcutaneous	0.882912	TAMM41	intron_3_11849369_11850991	ENSG00000144559.11	1.48905
intron_3_119669665_119675145	0.134411	Adipose_Subcutaneous	0.882912	COX17	intron_3_119388512_119393992	ENSG00000138495.7	-1.49693
intron_3_121790215_121795457	0.138873	Adipose_Subcutaneous	0.882912	IQCB1	intron_3_121509062_121514304	ENSG00000173226.17	1.48
intron_3_136846586_136858518	0.143581	Adipose_Subcutaneous	0.882912	NCK1-DT	intron_3_136565428_136577360	ENSG00000239213.7	-1.46259
intron_3_15635688_15641908	0.139886	Adipose_Subcutaneous	0.882912	BTD	intron_3_15677195_15683415	ENSG00000169814.17	1.47622
intron_3_157146607_157149287	0.140327	Adipose_Subcutaneous	0.882912	CCNL1	intron_3_156864396_156867076	ENSG00000163660.12	-1.47458
intron_3_157148589_157149287	0.137312	Adipose_Subcutaneous	0.882912	CCNL1	intron_3_156866378_156867076	ENSG00000163660.12	1.48588
intron_3_157149385_157149485	0.137312	Adipose_Subcutaneous	0.882912	CCNL1	intron_3_156867174_156867274	ENSG00000163660.12	-1.48588
intron_3_157150381_157151486	0.137312	Adipose_Subcutaneous	0.882912	CCNL1	intron_3_156868170_156869275	ENSG00000163660.12	1.48588
intron_3_157150381_157151729	0.137312	Adipose_Subcutaneous	0.882912	CCNL1	intron_3_156868170_156869518	ENSG00000163660.12	1.48588
intron_3_157153156_157156936	0.143392	Adipose_Subcutaneous	0.882912	CCNL1	intron_3_156870945_156874725	ENSG00000163660.12	-1.46328
intron_3_16222758_16226429	0.135588	Adipose_Subcutaneous	0.882912	GALNT15	intron_3_16264265_16267936	ENSG00000131386.20	-1.49242
intron_3_16222758_16227354	0.135588	Adipose_Subcutaneous	0.882912	GALNT15	intron_3_16264265_16268861	ENSG00000131386.20	1.49242
intron_3_171765495_171771195	0.13897	Adipose_Subcutaneous	0.882912	PLD1	intron_3_171483285_171488985	ENSG00000075651.17	1.47964
intron_3_179243284_179244495	0.143868	Adipose_Subcutaneous	0.882912	KCNMB3	intron_3_178961072_178962283	ENSG00000171121.17	1.46154
intron_3_188212831_188225405	0.135362	Adipose_Subcutaneous	0.882912	LPP	intron_3_187930619_187943193	ENSG00000145012.14	-1.49329
intron_3_197756557_197763466	0.140081	Adipose_Subcutaneous	0.882912	FYTTD1	intron_3_197483428_197490337	ENSG00000122068.13	-1.47549
intron_3_38348632_38360339	0.13707	Adipose_Subcutaneous	0.882912	XYLB	intron_3_38390123_38401830	ENSG00000093217.11	-1.48679
intron_3_39101570_39102678	0.138818	Adipose_Subcutaneous	0.882912	GORASP1	intron_3_39143061_39144169	ENSG00000114745.15	-1.48021
intron_3_39131095_39133052	0.142494	Adipose_Subcutaneous	0.882912	TTC21A	intron_3_39172586_39174543	ENSG00000168026.19	-1.46657
intron_3_40301396_40309323	0.137301	Adipose_Subcutaneous	0.882912	EIF1B-AS1	intron_3_40342887_40350814	ENSG00000280739.5	1.48592
intron_3_42936455_42938850	0.140736	Adipose_Subcutaneous	0.882912	ENSG00000273291	intron_3_42977947_42980342	ENSG00000273291.5	1.47305
intron_3_42936455_42938850	0.140736	Adipose_Subcutaneous	0.882912	KRBOX1	intron_3_42977947_42980342	ENSG00000240747.9	1.47305
intron_3_45030925_45035524	0.139338	Adipose_Subcutaneous	0.882912	CLEC3B	intron_3_45072417_45077016	ENSG00000163815.6	-1.47826
intron_3_47319783_47322568	0.143553	Adipose_Subcutaneous	0.882912	KLHL18	intron_3_47361273_47364058	ENSG00000114648.12	1.46269
intron_3_9870322_9878434	0.140935	Adipose_Subcutaneous	0.882912	CIDEC	intron_3_9912006_9920118	ENSG00000187288.12	1.47232
intron_3_9877219_9878434	0.134431	Adipose_Subcutaneous	0.882912	CIDEC	intron_3_9918903_9920118	ENSG00000187288.12	-1.49686
intron_3_9943515_9944365	0.137229	Adipose_Subcutaneous	0.882912	CRELD1	intron_3_9985199_9986049	ENSG00000163703.20	-1.48619
intron_3_9943515_9944365	0.137229	Adipose_Subcutaneous	0.882912	ENSG00000288550	intron_3_9985199_9986049	ENSG00000288550.3	-1.48619
intron_4_112263086_112265009	0.138519	Adipose_Subcutaneous	0.882912	AP1AR	intron_4_113184242_113186165	ENSG00000138660.12	-1.48133
intron_4_13577631_13579928	0.134301	Adipose_Subcutaneous	0.882912	BOD1L1	intron_4_13579255_13581552	ENSG00000038219.13	1.49735
intron_4_1717703_1718152	0.143868	Adipose_Subcutaneous	0.882912	TMEM129	intron_4_1719430_1719879	ENSG00000168936.11	-1.46154
intron_4_184768450_184770255	0.141506	Adipose_Subcutaneous	0.882912	ACSL1	intron_4_185689604_185691409	ENSG00000151726.16	1.4702
intron_4_184768450_184770399	0.141506	Adipose_Subcutaneous	0.882912	ACSL1	intron_4_185689604_185691553	ENSG00000151726.16	1.4702
intron_4_26861369_26919504	0.139338	Adipose_Subcutaneous	0.882912	STIM2	intron_4_26862991_26921126	ENSG00000109689.20	-1.47826
intron_4_51843267_51863437	0.140661	Adipose_Subcutaneous	0.882912	DCUN1D4	intron_4_52709433_52729603	ENSG00000109184.15	-1.47333
intron_4_51843742_51863437	0.139572	Adipose_Subcutaneous	0.882912	DCUN1D4	intron_4_52709908_52729603	ENSG00000109184.15	-1.47739
intron_4_51886638_51891760	0.140661	Adipose_Subcutaneous	0.882912	DCUN1D4	intron_4_52752804_52757926	ENSG00000109184.15	-1.47333
intron_4_521273_521660	0.136935	Adipose_Subcutaneous	0.882912	PIGG	intron_4_515062_515449	ENSG00000174227.16	-1.4873
intron_4_75482666_75490581	0.142081	Adipose_Subcutaneous	0.882912	RCHY1	intron_4_76407876_76415791	ENSG00000163743.14	1.46809
intron_4_80197763_80200079	0.13451	Adipose_Subcutaneous	0.882912	PRDM8	intron_4_81118917_81121233	ENSG00000152784.16	-1.49655
intron_4_99188855_99204357	0.135079	Adipose_Subcutaneous	0.882912	ENSG00000246090	intron_4_100110012_100125514	ENSG00000246090.9	-1.49437
intron_5_112976986_112985835	0.135398	Adipose_Subcutaneous	0.882912	DCP2	intron_5_112312683_112321532	ENSG00000172795.17	-1.49315
intron_5_131562047_131592383	0.142845	Adipose_Subcutaneous	0.882912	ENSG00000273217	intron_5_130897740_130928076	ENSG00000273217.1	1.46528
intron_5_131562047_131592383	0.142845	Adipose_Subcutaneous	0.882912	RAPGEF6	intron_5_130897740_130928076	ENSG00000158987.22	1.46528
intron_5_134140888_134142185	0.136625	Adipose_Subcutaneous	0.882912	TCF7	intron_5_133476579_133477876	ENSG00000081059.20	-1.48848
intron_5_141930274_141933259	0.139981	Adipose_Subcutaneous	0.882912	DELE1	intron_5_141309839_141312824	ENSG00000081791.9	1.47586
intron_5_141931280_141933259	0.139981	Adipose_Subcutaneous	0.882912	DELE1	intron_5_141310845_141312824	ENSG00000081791.9	-1.47586
intron_5_150903182_150903864	0.135868	Adipose_Subcutaneous	0.882912	ZNF300	intron_5_150282744_150283426	ENSG00000145908.13	-1.49136
intron_5_154804307_154804774	0.134229	Adipose_Subcutaneous	0.882912	LARP1	intron_5_154183867_154184334	ENSG00000155506.19	1.49763
intron_5_154870822_154871730	0.141102	Adipose_Subcutaneous	0.882912	CNOT8	intron_5_154250382_154251290	ENSG00000155508.14	1.4717
intron_5_171390130_171391305	0.144017	Adipose_Subcutaneous	0.882912	NPM1	intron_5_170817134_170818309	ENSG00000181163.14	1.46099
intron_5_173710268_173711846	0.14036	Adipose_Subcutaneous	0.882912	LINC01484	intron_5_173137271_173138849	ENSG00000253686.2	-1.47445
intron_5_459459_461960	0.139424	Adipose_Subcutaneous	0.882912	EXOC3	intron_5_459574_462075	ENSG00000180104.16	-1.47794
intron_5_69218111_69226338	0.142502	Adipose_Subcutaneous	0.882912	MRPS36	intron_5_68513938_68522165	ENSG00000134056.12	-1.46654
intron_5_77451353_77453817	0.141929	Adipose_Subcutaneous	0.882912	WDR41	intron_5_76747178_76749642	ENSG00000164253.14	1.46865
intron_5_78489153_78491079	0.142015	Adipose_Subcutaneous	0.882912	LHFPL2	intron_5_77784976_77786902	ENSG00000145685.14	-1.46833
intron_6_109392937_109400035	0.141381	Adipose_Subcutaneous	0.882912	PPIL6	intron_6_109714140_109721238	ENSG00000185250.16	1.47067
intron_6_109400170_109419187	0.142078	Adipose_Subcutaneous	0.882912	PPIL6	intron_6_109721373_109740390	ENSG00000185250.16	1.4681
intron_6_127280340_127282287	0.13541	Adipose_Subcutaneous	0.882912	RNF146	intron_6_127601485_127603432	ENSG00000118518.17	1.4931
intron_6_127280340_127285208	0.13541	Adipose_Subcutaneous	0.882912	RNF146	intron_6_127601485_127606353	ENSG00000118518.17	-1.4931
intron_6_145893393_145894150	0.136712	Adipose_Subcutaneous	0.882912	SHPRH	intron_6_146214529_146215286	ENSG00000146414.17	1.48815
intron_6_152995294_152998550	0.140375	Adipose_Subcutaneous	0.882912	MTRF1L	intron_6_153316429_153319685	ENSG00000112031.16	1.4744
intron_6_167925091_167943129	0.136796	Adipose_Subcutaneous	0.882912	AFDN	intron_6_168325771_168343809	ENSG00000130396.22	1.48783
intron_6_33412422_33412508	0.144048	Adipose_Subcutaneous	0.882912	PHF1	intron_6_33380199_33380285	ENSG00000112511.18	-1.46088
intron_6_33412422_33412516	0.144048	Adipose_Subcutaneous	0.882912	PHF1	intron_6_33380199_33380293	ENSG00000112511.18	1.46088
intron_6_36225364_36228902	0.13614	Adipose_Subcutaneous	0.882912	BRPF3	intron_6_36193141_36196679	ENSG00000096070.19	1.49032
intron_6_87477539_87500508	0.143122	Adipose_Subcutaneous	0.882912	ENSG00000213204	intron_6_88187257_88210226	ENSG00000213204.8	-1.46426
intron_6_87477539_87500508	0.143122	Adipose_Subcutaneous	0.882912	SLC35A1	intron_6_88187257_88210226	ENSG00000164414.19	-1.46426
intron_7_100425136_100428568	0.134411	Adipose_Subcutaneous	0.882912	ZCWPW1	intron_7_100022759_100026191	ENSG00000078487.18	-1.49693
intron_7_100467600_100467695	0.139267	Adipose_Subcutaneous	0.882912	TSC22D4	intron_7_100065223_100065318	ENSG00000166925.9	1.47853
intron_7_100467600_100474274	0.139267	Adipose_Subcutaneous	0.882912	TSC22D4	intron_7_100065223_100071897	ENSG00000166925.9	-1.47853
intron_7_106091939_106092548	0.138368	Adipose_Subcutaneous	0.882912	SYPL1	intron_7_105732385_105732994	ENSG00000008282.10	1.4819
intron_7_114979781_115015688	0.138668	Adipose_Subcutaneous	0.882912	MDFIC	intron_7_114619836_114655742	ENSG00000135272.13	-1.48077
intron_7_117755574_117756555	0.139893	Adipose_Subcutaneous	0.882912	CTTNBP2	intron_7_117395628_117396609	ENSG00000077063.11	-1.47619
intron_7_121267302_121271284	0.142308	Adipose_Subcutaneous	0.882912	CPED1	intron_7_120907356_120911338	ENSG00000106034.18	1.46725
intron_7_156605380_156605658	0.137211	Adipose_Subcutaneous	0.882912	RNF32-DT	intron_7_156398074_156398352	ENSG00000182648.15	-1.48626
intron_7_156684163_156724112	0.138668	Adipose_Subcutaneous	0.882912	LMBR1	intron_7_156476857_156516806	ENSG00000105983.23	-1.48077
intron_7_156833792_156836813	0.138438	Adipose_Subcutaneous	0.882912	LMBR1	intron_7_156626486_156629507	ENSG00000105983.23	-1.48163
intron_7_22818048_22822677	0.141796	Adipose_Subcutaneous	0.882912	TOMM7	intron_7_22857667_22862296	ENSG00000196683.12	-1.46914
intron_7_23260773_23266481	0.14297	Adipose_Subcutaneous	0.882912	GPNMB	intron_7_23300392_23306100	ENSG00000136235.17	1.46482
intron_7_45072783_45073460	0.141497	Adipose_Subcutaneous	0.882912	CCM2	intron_7_45112382_45113059	ENSG00000136280.17	-1.47024
intron_7_55492418_55497613	0.135448	Adipose_Subcutaneous	0.882912	VOPP1	intron_7_55560111_55565306	ENSG00000154978.13	-1.49296
intron_7_5741644_5752846	0.134417	Adipose_Subcutaneous	0.882912	RNF216	intron_7_5781275_5792477	ENSG00000011275.19	1.49691
intron_7_6577498_6577590	0.135331	Adipose_Subcutaneous	0.882912	ZDHHC4	intron_7_6617129_6617221	ENSG00000136247.15	-1.49341
intron_7_66086821_66087334	0.137942	Adipose_Subcutaneous	0.882912	ASL	intron_7_65551808_65552321	ENSG00000126522.17	1.4835
intron_7_6806037_6811952	0.135475	Adipose_Subcutaneous	0.882912	CCZ1B	intron_7_6845668_6851583	ENSG00000146574.16	1.49286
intron_7_6812063_6814764	0.142411	Adipose_Subcutaneous	0.882912	CCZ1B	intron_7_6851694_6854395	ENSG00000146574.16	1.46687
intron_7_74232216_74235532	0.136957	Adipose_Subcutaneous	0.882912	RFC2	intron_7_73646546_73649862	ENSG00000049541.11	-1.48722
intron_7_75514779_75515718	0.136114	Adipose_Subcutaneous	0.882912	PMS2P3	intron_7_75144104_75145043	ENSG00000291092.1	-1.49042
intron_7_75514779_75515718	0.136114	Adipose_Subcutaneous	0.882912	PMS2P3	intron_7_75144104_75145043	ENSG00000127957.21	-1.49042
intron_8_120425366_120432030	0.138139	Adipose_Subcutaneous	0.882912	MRPL13	intron_8_121437606_121444270	ENSG00000172172.8	-1.48276
intron_8_125083258_125091615	0.136925	Adipose_Subcutaneous	0.882912	WASHC5	intron_8_126095500_126103857	ENSG00000164961.16	1.48734
intron_8_140511646_140515126	0.138909	Adipose_Subcutaneous	0.882912	CHRAC1	intron_8_141521745_141525225	ENSG00000104472.10	1.47987
intron_8_142280324_142284413	0.141483	Adipose_Subcutaneous	0.882912	TSNARE1	intron_8_143361685_143365774	ENSG00000171045.16	-1.47029
intron_8_143791913_143791991	0.137485	Adipose_Subcutaneous	0.882912	SCRIB	intron_8_144874083_144874161	ENSG00000180900.20	1.48522
intron_8_19845797_19849162	0.142467	Adipose_Subcutaneous	0.882912	INTS10	intron_8_19703308_19706673	ENSG00000104613.12	1.46667
intron_8_19845797_19851649	0.142467	Adipose_Subcutaneous	0.882912	INTS10	intron_8_19703308_19709160	ENSG00000104613.12	-1.46667
intron_8_21971968_21974670	0.139096	Adipose_Subcutaneous	0.882912	XPO7	intron_8_21829479_21832181	ENSG00000130227.17	1.47917
intron_8_30382615_30383544	0.143006	Adipose_Subcutaneous	0.882912	RBPMS-AS1	intron_8_30240131_30241060	ENSG00000254109.6	-1.46469
intron_8_98212501_98217039	0.135475	Adipose_Subcutaneous	0.882912	NIPAL2	intron_8_99224729_99229267	ENSG00000104361.10	1.49286
intron_8_98212501_98222479	0.136726	Adipose_Subcutaneous	0.882912	NIPAL2	intron_8_99224729_99234707	ENSG00000104361.10	-1.4881
intron_9_100427570_100441906	0.139467	Adipose_Subcutaneous	0.882912	MSANTD3	intron_9_103189852_103204188	ENSG00000066697.15	1.47778
intron_9_100442356_100450557	0.135059	Adipose_Subcutaneous	0.882912	MSANTD3	intron_9_103204638_103212839	ENSG00000066697.15	1.49444
intron_9_131192292_131195233	0.136353	Adipose_Subcutaneous	0.882912	NUP214	intron_9_134067679_134070620	ENSG00000126883.19	-1.48951
intron_9_131476535_131477744	0.138269	Adipose_Subcutaneous	0.882912	PRRC2B	intron_9_134351922_134353131	ENSG00000288701.1	1.48227
intron_9_136745280_136745574	0.141287	Adipose_Subcutaneous	0.882912	LCN6	intron_9_139639732_139640026	ENSG00000267206.6	1.47102
intron_9_136745280_136745613	0.141375	Adipose_Subcutaneous	0.882912	ENSG00000204003	intron_9_139639732_139640065	ENSG00000204003.8	-1.47069
intron_9_136745280_136745613	0.141375	Adipose_Subcutaneous	0.882912	LCN6	intron_9_139639732_139640065	ENSG00000267206.6	-1.47069
intron_9_136745280_136745844	0.142742	Adipose_Subcutaneous	0.882912	ENSG00000204003	intron_9_139639732_139640296	ENSG00000204003.8	-1.46566
intron_9_136745280_136745844	0.142742	Adipose_Subcutaneous	0.882912	LCN6	intron_9_139639732_139640296	ENSG00000267206.6	-1.46566
intron_9_88426591_88448941	0.13745	Adipose_Subcutaneous	0.882912	SPIN1	intron_9_91041506_91063856	ENSG00000106723.17	-1.48536
intron_9_97366700_97369922	0.142467	Adipose_Subcutaneous	0.882912	CCDC180	intron_9_100128982_100132204	ENSG00000197816.16	1.46667
intron_9_97366700_97369922	0.142467	Adipose_Subcutaneous	0.882912	SUGT1P4-STRA6LP-CCDC180	intron_9_100128982_100132204	ENSG00000255036.6	1.46667
intron_10_119117667_119120341	0.0832942	Vagina	0.882912	DENND10	intron_10_120877179_120879853	ENSG00000119979.18	-1.73188
intron_1_175324519_175330074	0.0737242	Brain_Anterior_cingulate_cortex_BA24	0.882919	TNR	intron_1_175293655_175299210	ENSG00000116147.17	-1.78832
intron_10_100498804_100499160	0.182436	Liver	0.882922	SEC31B	intron_10_102258561_102258917	ENSG00000075826.17	-1.33329
intron_10_110907836_110918121	0.184878	Liver	0.882922	BBIP1	intron_10_112667594_112677879	ENSG00000214413.9	-1.32588
intron_11_118639251_118643800	0.184024	Liver	0.882922	PHLDB1	intron_11_118509969_118514518	ENSG00000019144.20	1.32847
intron_11_34092056_34096479	0.183124	Liver	0.882922	CAPRIN1	intron_11_34113603_34118026	ENSG00000135387.21	-1.3312
intron_11_68757730_68759569	0.184136	Liver	0.882922	CPT1A	intron_11_68525198_68527037	ENSG00000110090.13	1.32813
intron_11_69079883_69081400	0.184294	Liver	0.882922	ENSG00000287725	intron_11_68847351_68848868	ENSG00000287725.2	1.32765
intron_11_69079883_69081400	0.184294	Liver	0.882922	TPCN2	intron_11_68847351_68848868	ENSG00000162341.18	1.32765
intron_11_77114434_77115395	0.183647	Liver	0.882922	CAPN5	intron_11_76825480_76826441	ENSG00000149260.18	-1.32961
intron_12_10213219_10213836	0.183148	Liver	0.882922	GABARAPL1	intron_12_10365818_10366435	ENSG00000139112.11	-1.33113
intron_12_10214187_10214669	0.183148	Liver	0.882922	GABARAPL1	intron_12_10366786_10367268	ENSG00000139112.11	-1.33113
intron_12_10214779_10218063	0.183148	Liver	0.882922	GABARAPL1	intron_12_10367378_10370662	ENSG00000139112.11	-1.33113
intron_12_120091401_120093000	0.184692	Liver	0.882922	BICDL1	intron_12_120529205_120530804	ENSG00000135127.12	1.32645
intron_12_123458216_123465538	0.18548	Liver	0.882922	SNRNP35	intron_12_123942763_123950085	ENSG00000184209.15	1.32407
intron_12_66147941_66152271	0.185659	Liver	0.882922	ENSG00000228144	intron_12_66541721_66546051	ENSG00000228144.2	1.32353
intron_12_66147941_66152271	0.185659	Liver	0.882922	TMBIM4	intron_12_66541721_66546051	ENSG00000155957.19	1.32353
intron_12_7203551_7207659	0.182001	Liver	0.882922	PEX5	intron_12_7356147_7360255	ENSG00000139197.11	1.33462
intron_13_102766580_102768260	0.185084	Liver	0.882922	TEX30	intron_13_103418930_103420610	ENSG00000151287.17	-1.32526
intron_13_113503588_113510238	0.181591	Liver	0.882922	TMCO3	intron_13_114157903_114164553	ENSG00000150403.18	-1.33587
intron_13_25249492_25251649	0.184699	Liver	0.882922	MTMR6	intron_13_25823630_25825787	ENSG00000139505.13	1.32642
intron_14_104744909_104746236	0.185659	Liver	0.882922	ADSS1	intron_14_105211246_105212573	ENSG00000185100.11	-1.32353
intron_14_105464147_105464416	0.181744	Liver	0.882922	MTA1	intron_14_105930484_105930753	ENSG00000182979.18	1.3354
intron_14_105464147_105464463	0.181744	Liver	0.882922	MTA1	intron_14_105930484_105930800	ENSG00000182979.18	-1.3354
intron_14_24094434_24096892	0.182133	Liver	0.882922	PCK2	intron_14_24563643_24566101	ENSG00000100889.12	1.33422
intron_14_24151992_24155157	0.185659	Liver	0.882922	ENSG00000259529	intron_14_24621201_24624366	ENSG00000259529.2	-1.32353
intron_14_24151992_24155157	0.185659	Liver	0.882922	RNF31	intron_14_24621201_24624366	ENSG00000092098.18	-1.32353
intron_14_54510063_54522454	0.183237	Liver	0.882922	CGRRF1	intron_14_54976781_54989172	ENSG00000100532.13	-1.33086
intron_14_73569396_73573388	0.183784	Liver	0.882922	ACOT2	intron_14_74036100_74040092	ENSG00000119673.16	-1.32919
intron_14_91279306_91281457	0.185748	Liver	0.882922	CCDC88C	intron_14_91745650_91747801	ENSG00000015133.20	1.32326
intron_15_81341708_81342733	0.185336	Liver	0.882922	TMC3-AS1	intron_15_81634049_81635074	ENSG00000259343.9	-1.3245
intron_15_81341708_81358336	0.185336	Liver	0.882922	TMC3-AS1	intron_15_81634049_81650677	ENSG00000259343.9	1.3245
intron_16_71573606_71575922	0.184837	Liver	0.882922	TAT	intron_16_71607509_71609825	ENSG00000198650.11	-1.32601
intron_16_83998317_84000724	0.185242	Liver	0.882922	NECAB2	intron_16_84031922_84034329	ENSG00000103154.10	1.32479
intron_16_88658720_88663011	0.184002	Liver	0.882922	MVD	intron_16_88725128_88729419	ENSG00000167508.12	1.32853
intron_17_19024383_19035958	0.182422	Liver	0.882922	GRAP	intron_17_18927696_18939271	ENSG00000154016.14	1.33333
intron_17_69526709_69536115	0.185395	Liver	0.882922	MAP2K6	intron_17_67522850_67532256	ENSG00000108984.15	-1.32432
intron_17_73243003_73247241	0.184637	Liver	0.882922	C17orf80	intron_17_71239142_71243380	ENSG00000141219.16	-1.32661
intron_17_75784984_75809760	0.182422	Liver	0.882922	UNK	intron_17_73781065_73805841	ENSG00000132478.10	-1.33333
intron_19_19406019_19436131	0.181892	Liver	0.882922	GATAD2A	intron_19_19516828_19546940	ENSG00000167491.18	-1.33495
intron_19_39025554_39026870	0.182406	Liver	0.882922	FBXO27	intron_19_39516194_39517510	ENSG00000161243.9	-1.33338
intron_19_44672964_44673712	0.184315	Liver	0.882922	CEACAM19	intron_19_45176236_45176984	ENSG00000186567.14	1.32759
intron_19_44672964_44676271	0.184315	Liver	0.882922	CEACAM19	intron_19_45176236_45179543	ENSG00000186567.14	-1.32759
intron_19_58586356_58598967	0.185589	Liver	0.882922	ENSG00000286104	intron_19_59097723_59110334	ENSG00000286104.1	1.32374
intron_19_8303973_8305031	0.185589	Liver	0.882922	CD320	intron_19_8368857_8369915	ENSG00000167775.11	1.32374
intron_1_112703806_112707078	0.184788	Liver	0.882922	RHOC	intron_1_113246428_113249700	ENSG00000155366.17	1.32616
intron_1_112705123_112707078	0.184788	Liver	0.882922	RHOC	intron_1_113247745_113249700	ENSG00000155366.17	-1.32616
intron_1_112705168_112707078	0.184788	Liver	0.882922	RHOC	intron_1_113247790_113249700	ENSG00000155366.17	-1.32616
intron_1_112705201_112707078	0.184788	Liver	0.882922	RHOC	intron_1_113247823_113249700	ENSG00000155366.17	-1.32616
intron_1_1489811_1490257	0.181992	Liver	0.882922	ATAD3B	intron_1_1425191_1425637	ENSG00000160072.20	-1.33465
intron_1_161846580_161851722	0.18261	Liver	0.882922	ATF6	intron_1_161816370_161821512	ENSG00000118217.7	-1.33276
intron_1_167920090_167920547	0.185024	Liver	0.882922	MPC2	intron_1_167889328_167889785	ENSG00000143158.11	1.32544
intron_1_19078066_19081349	0.18233	Liver	0.882922	UBR4	intron_1_19404560_19407843	ENSG00000127481.15	1.33362
intron_1_207768772_207770321	0.184811	Liver	0.882922	CD46	intron_1_207942117_207943666	ENSG00000117335.21	-1.32609
intron_1_2189781_2193639	0.183769	Liver	0.882922	FAAP20	intron_1_2121220_2125078	ENSG00000162585.17	1.32924
intron_1_219179246_219193130	0.185414	Liver	0.882922	LYPLAL1	intron_1_219352588_219366472	ENSG00000143353.12	1.32427
intron_1_6462970_6463072	0.185579	Liver	0.882922	TNFRSF25	intron_1_6523030_6523132	ENSG00000215788.11	1.32377
intron_1_88806017_88807313	0.181643	Liver	0.882922	PKN2	intron_1_89271700_89272996	ENSG00000065243.20	-1.33571
intron_20_41168870_41169079	0.182422	Liver	0.882922	PLCG1	intron_20_39797510_39797719	ENSG00000124181.15	-1.33333
intron_20_63354754_63355975	0.182422	Liver	0.882922	CHRNA4	intron_20_61986106_61987327	ENSG00000101204.18	1.33333
intron_21_33436992_33439214	0.185659	Liver	0.882922	TMEM50B	intron_21_34809299_34811521	ENSG00000142188.17	-1.32353
intron_21_46663554_46664295	0.182981	Liver	0.882922	PRMT2	intron_21_48083466_48084207	ENSG00000160310.19	-1.33163
intron_22_20139635_20139720	0.184811	Liver	0.882922	ZDHHC8	intron_22_20127158_20127243	ENSG00000099904.16	1.32609
intron_22_20140217_20140617	0.184811	Liver	0.882922	ZDHHC8	intron_22_20127740_20128140	ENSG00000099904.16	-1.32609
intron_22_49904384_49907721	0.184415	Liver	0.882922	ALG12	intron_22_50298032_50301369	ENSG00000182858.14	-1.32728
intron_2_105396697_105398970	0.182422	Liver	0.882922	FHL2	intron_2_106013154_106015427	ENSG00000115641.19	1.33333
intron_2_203395780_203402576	0.184139	Liver	0.882922	ABI2	intron_2_204260503_204267299	ENSG00000138443.17	-1.32812
intron_2_207737446_207742223	0.183228	Liver	0.882922	CCNYL1	intron_2_208602170_208606947	ENSG00000163249.13	1.33088
intron_2_216478299_216482738	0.183275	Liver	0.882922	SMARCAL1	intron_2_217343022_217347461	ENSG00000138375.14	-1.33074
intron_2_219451279_219451625	0.184024	Liver	0.882922	SPEG	intron_2_220316001_220316347	ENSG00000072195.15	1.32847
intron_2_99171646_99173414	0.18512	Liver	0.882922	MITD1	intron_2_99788109_99789877	ENSG00000158411.11	-1.32515
intron_3_123116298_123124066	0.185718	Liver	0.882922	PDIA5	intron_3_122835145_122842913	ENSG00000065485.20	1.32335
intron_3_37173026_37174539	0.182422	Liver	0.882922	LRRFIP2	intron_3_37214517_37216030	ENSG00000093167.18	1.33333
intron_3_49975392_50048245	0.185324	Liver	0.882922	RBM6	intron_3_50012825_50085678	ENSG00000004534.15	1.32454
intron_4_155917474_155918149	0.184711	Liver	0.882922	TDO2	intron_4_156838626_156839301	ENSG00000151790.9	-1.32639
intron_4_2931465_2931555	0.185395	Liver	0.882922	MFSD10	intron_4_2933192_2933282	ENSG00000109736.15	-1.32432
intron_4_2931465_2931825	0.185395	Liver	0.882922	MFSD10	intron_4_2933192_2933552	ENSG00000109736.15	-1.32432
intron_4_39556570_39572415	0.181682	Liver	0.882922	SMIM14	intron_4_39558190_39574035	ENSG00000163683.12	-1.33559
intron_4_81456788_81457499	0.182422	Liver	0.882922	RASGEF1B	intron_4_82377942_82378653	ENSG00000138670.19	-1.33333
intron_5_154830922_154834843	0.185342	Liver	0.882922	FAXDC2	intron_5_154210482_154214403	ENSG00000170271.11	1.32448
intron_5_475319_476232	0.183654	Liver	0.882922	SLC9A3-AS1	intron_5_475434_476347	ENSG00000225138.8	-1.32959
intron_6_149727198_149731613	0.181643	Liver	0.882922	NUP43	intron_6_150048334_150052749	ENSG00000120253.14	1.33571
intron_7_92201423_92213195	0.185754	Liver	0.882922	KRIT1	intron_7_91830737_91842509	ENSG00000001631.17	1.32324
intron_7_99660373_99660499	0.18451	Liver	0.882922	CYP3A5	intron_7_99257996_99258122	ENSG00000106258.15	-1.327
intron_8_144803767_144804125	0.182422	Liver	0.882922	ZNF517	intron_8_146029152_146029510	ENSG00000197363.11	1.33333
intron_8_17090584_17098458	0.183552	Liver	0.882922	MICU3	intron_8_16948093_16955967	ENSG00000155970.12	-1.3299
intron_8_26339973_26354468	0.184811	Liver	0.882922	PPP2R2A	intron_8_26197489_26211984	ENSG00000221914.11	1.32609
intron_8_93726513_93728205	0.185279	Liver	0.882922	CIBAR1	intron_8_94738741_94740433	ENSG00000188343.14	-1.32468
intron_9_113283482_113284295	0.182546	Liver	0.882922	PRPF4	intron_9_116045762_116046575	ENSG00000136875.13	-1.33296
intron_9_113284389_113286232	0.183107	Liver	0.882922	PRPF4	intron_9_116046669_116048512	ENSG00000136875.13	-1.33125
intron_9_113290588_113290700	0.185171	Liver	0.882922	PRPF4	intron_9_116052868_116052980	ENSG00000136875.13	-1.325
intron_9_27017050_27018647	0.183772	Liver	0.882922	IFT74	intron_9_27017048_27018645	ENSG00000096872.17	1.32923
intron_22_20983122_20985841	0.0999848	Testis	0.882924	LZTR1	intron_22_21337411_21340130	ENSG00000099949.22	1.64493
intron_3_9940656_9940850	0.0999698	Testis	0.882924	CRELD1	intron_3_9982340_9982534	ENSG00000163703.20	1.645
intron_3_9941206_9943077	0.0999698	Testis	0.882924	CRELD1	intron_3_9982890_9984761	ENSG00000163703.20	-1.645
intron_5_69252451_69254602	0.0999848	Testis	0.882924	CDK7	intron_5_68548278_68550429	ENSG00000134058.12	-1.64493
intron_12_48135383_48137721	0.0943589	Skin_Not_Sun_Exposed_Suprapubic	0.882939	PFKM	intron_12_48529166_48531504	ENSG00000152556.17	1.67284
intron_15_64842028_64848593	0.0944427	Skin_Not_Sun_Exposed_Suprapubic	0.882939	ENSG00000249240	intron_15_65134227_65140792	ENSG00000249240.2	-1.67241
intron_15_64842028_64848593	0.0944427	Skin_Not_Sun_Exposed_Suprapubic	0.882939	PLEKHO2	intron_15_65134227_65140792	ENSG00000241839.10	-1.67241
intron_16_89112246_89120801	0.0944572	Skin_Not_Sun_Exposed_Suprapubic	0.882939	ACSF3	intron_16_89178654_89187209	ENSG00000176715.17	1.67234
intron_17_63667060_63681766	0.0943589	Skin_Not_Sun_Exposed_Suprapubic	0.882939	MAP3K3	intron_17_61744420_61759126	ENSG00000198909.8	1.67284
intron_19_12018292_12035537	0.0942747	Skin_Not_Sun_Exposed_Suprapubic	0.882939	ZNF433	intron_19_12129107_12146352	ENSG00000197647.13	-1.67327
intron_19_55342380_55342742	0.0944985	Skin_Not_Sun_Exposed_Suprapubic	0.882939	KMT5C	intron_19_55853748_55854110	ENSG00000133247.14	1.67213
intron_1_21472915_21473380	0.0942617	Skin_Not_Sun_Exposed_Suprapubic	0.882939	NBPF3	intron_1_21799408_21799873	ENSG00000142794.19	-1.67333
intron_3_38372736_38374462	0.0945158	Skin_Not_Sun_Exposed_Suprapubic	0.882939	XYLB	intron_3_38414227_38415953	ENSG00000093217.11	1.67204
intron_4_1003629_1004012	0.0945327	Skin_Not_Sun_Exposed_Suprapubic	0.882939	IDUA	intron_4_997417_997800	ENSG00000127415.13	-1.67196
intron_5_109823837_109842328	0.0943032	Skin_Not_Sun_Exposed_Suprapubic	0.882939	MAN2A1	intron_5_109159538_109178029	ENSG00000112893.10	-1.67312
intron_5_132332310_132334785	0.0945287	Skin_Not_Sun_Exposed_Suprapubic	0.882939	MIR3936HG	intron_5_131668003_131670478	ENSG00000233006.8	-1.67198
intron_8_27501010_27503604	0.0956196	Adipose_Visceral_Omentum	0.88294	EPHX2	intron_8_27358527_27361121	ENSG00000120915.14	1.66647
intron_1_3064302_3067337	0.0973765	Ovary	0.882954	PRDM16-DT	intron_1_2980866_2983901	ENSG00000177133.14	-1.65771
intron_6_42880966_42883451	0.0973671	Ovary	0.882954	RPL7L1	intron_6_42848704_42851189	ENSG00000146223.16	1.65775
intron_5_154950938_154956371	0.0945609	Skin_Not_Sun_Exposed_Suprapubic	0.882956	MRPL22	intron_5_154330498_154335931	ENSG00000082515.18	1.67181
intron_2_121231968_121234091	0.150229	smultixcan	0.882991	TFCP2L1	intron_2_121989544_121991667	ENSG00000115112.8	0.911383
intron_2_71418639_71424650	0.150233	smultixcan	0.882991	ZNF638	intron_2_71645769_71651780	ENSG00000075292.19	-1.43871
intron_7_99459263_99460086	0.0966986	Heart_Atrial_Appendage	0.882992	ATP5MF	intron_7_99056886_99057709	ENSG00000241468.8	1.66107
intron_11_43919136_43919918	0.0974742	Brain_Amygdala	0.882993	ALKBH3	intron_11_43940686_43941468	ENSG00000166199.13	-1.65722
intron_14_103334260_103335653	0.0975328	Brain_Amygdala	0.882993	EIF5	intron_14_103800597_103801990	ENSG00000100664.11	1.65693
intron_4_3035523_3037374	0.0975328	Brain_Amygdala	0.882993	GRK4	intron_4_3037250_3039101	ENSG00000125388.20	-1.65693
intron_10_27123699_27126696	0.101642	Testis	0.883003	YME1L1	intron_10_27412628_27415625	ENSG00000136758.20	-1.63694
intron_10_30612900_30626105	0.101306	Testis	0.883003	LYZL2	intron_10_30901829_30915034	ENSG00000151033.10	1.63855
intron_10_42816672_42817318	0.101567	Testis	0.883003	BMS1	intron_10_43312120_43312766	ENSG00000165733.8	1.63731
intron_11_47289493_47289867	0.100966	Testis	0.883003	MADD	intron_11_47311044_47311418	ENSG00000110514.20	1.64019
intron_11_61958501_61959498	0.100276	Testis	0.883003	BEST1	intron_11_61725973_61726970	ENSG00000167995.17	1.64352
intron_12_111792163_111792598	0.10105	Testis	0.883003	ALDH2	intron_12_112229967_112230402	ENSG00000111275.13	1.63978
intron_12_111978787_111991758	0.100333	Testis	0.883003	TMEM116	intron_12_112416591_112429562	ENSG00000198270.13	1.64324
intron_12_202880_203269	0.100505	Testis	0.883003	SLC6A12	intron_12_312046_312435	ENSG00000111181.13	1.64241
intron_12_4605086_4610155	0.100773	Testis	0.883003	DYRK4	intron_12_4714252_4719321	ENSG00000010219.14	1.64112
intron_12_76827050_76828390	0.100837	Testis	0.883003	ZDHHC17	intron_12_77220830_77222170	ENSG00000186908.15	1.64081
intron_13_24595859_24597102	0.100945	Testis	0.883003	ENSG00000243008	intron_13_25169997_25171240	ENSG00000243008.2	-1.64029
intron_14_102229657_102231707	0.100616	Testis	0.883003	MOK	intron_14_102695994_102698044	ENSG00000080823.23	1.64187
intron_14_21503577_21503664	0.10134	Testis	0.883003	METTL3	intron_14_21971720_21971807	ENSG00000165819.12	1.63839
intron_14_60030378_60057582	0.100472	Testis	0.883003	PCNX4-DT	intron_14_60497096_60524300	ENSG00000258553.5	-1.64257
intron_14_60032063_60053065	0.100472	Testis	0.883003	LRRC9	intron_14_60498781_60519783	ENSG00000131951.12	-1.64257
intron_14_60156152_60165177	0.100351	Testis	0.883003	DHRS7	intron_14_60622870_60631895	ENSG00000100612.14	1.64315
intron_15_29054835_29074921	0.10105	Testis	0.883003	APBA2	intron_15_29347038_29367124	ENSG00000034053.15	-1.63978
intron_15_73984868_73985318	0.101162	Testis	0.883003	STOML1	intron_15_74277209_74277659	ENSG00000067221.14	-1.63924
intron_15_73984871_73985318	0.101162	Testis	0.883003	STOML1	intron_15_74277212_74277659	ENSG00000067221.14	-1.63924
intron_15_73985513_73988599	0.101162	Testis	0.883003	STOML1	intron_15_74277854_74280940	ENSG00000067221.14	1.63924
intron_16_1338989_1339113	0.100069	Testis	0.883003	BAIAP3	intron_16_1388990_1389114	ENSG00000007516.14	1.64452
intron_16_15704123_15708803	0.101488	Testis	0.883003	MYH11	intron_16_15797980_15802660	ENSG00000133392.18	-1.63768
intron_16_15704123_15714909	0.101488	Testis	0.883003	MYH11	intron_16_15797980_15808766	ENSG00000133392.18	1.63768
intron_16_67847456_67865102	0.101436	Testis	0.883003	NUTF2	intron_16_67881359_67899005	ENSG00000102898.13	-1.63793
intron_17_15700366_15701152	0.10052	Testis	0.883003	ZNF286A-TBC1D26	intron_17_15603680_15604466	ENSG00000255104.9	-1.64234
intron_17_15700366_15701152	0.10052	Testis	0.883003	ZNF286A	intron_17_15603680_15604466	ENSG00000187607.16	-1.64234
intron_17_47335356_47341921	0.10052	Testis	0.883003	EFCAB13	intron_17_45412722_45419287	ENSG00000178852.16	-1.64234
intron_17_47335356_47341921	0.10052	Testis	0.883003	ENSG00000259753	intron_17_45412722_45419287	ENSG00000259753.1	-1.64234
intron_17_50519787_50521110	0.101238	Testis	0.883003	MYCBPAP	intron_17_48597148_48598471	ENSG00000136449.16	-1.63888
intron_18_23994479_24000389	0.101182	Testis	0.883003	TTC39C-AS1	intron_18_21574443_21580353	ENSG00000264745.1	1.63915
intron_18_24440618_24443049	0.100136	Testis	0.883003	IMPACT	intron_18_22020582_22023013	ENSG00000154059.11	-1.64419
intron_18_79718016_79736355	0.101043	Testis	0.883003	CTDP1	intron_18_77478016_77496355	ENSG00000060069.18	-1.63982
intron_19_12001822_12003392	0.100266	Testis	0.883003	ZNF433-AS1	intron_19_12112637_12114207	ENSG00000219665.8	-1.64356
intron_19_16017201_16018541	0.100355	Testis	0.883003	LINC00661	intron_19_16128011_16129351	ENSG00000205396.11	1.64313
intron_19_55359979_55360693	0.101526	Testis	0.883003	GARIN5B	intron_19_55871347_55872061	ENSG00000180043.11	-1.6375
intron_19_55360905_55361000	0.101526	Testis	0.883003	GARIN5B	intron_19_55872273_55872368	ENSG00000180043.11	1.6375
intron_1_151098002_151107037	0.101474	Testis	0.883003	GABPB2	intron_1_151070478_151079513	ENSG00000143458.12	-1.63775
intron_1_243499786_243512324	0.100502	Testis	0.883003	AKT3	intron_1_243663088_243675626	ENSG00000117020.19	1.64242
intron_1_41260873_41272693	0.101633	Testis	0.883003	SCMH1-DT	intron_1_41726545_41738365	ENSG00000235358.2	1.63699
intron_1_42792902_42793601	0.100141	Testis	0.883003	ENSG00000283580	intron_1_43258573_43259272	ENSG00000283580.4	-1.64417
intron_1_42792902_42793601	0.100141	Testis	0.883003	TMEM269	intron_1_43258573_43259272	ENSG00000274386.6	-1.64417
intron_1_43421303_43422083	0.100945	Testis	0.883003	SZT2	intron_1_43886974_43887754	ENSG00000198198.17	-1.64029
intron_1_43426151_43426368	0.100945	Testis	0.883003	SZT2	intron_1_43891822_43892039	ENSG00000198198.17	-1.64029
intron_1_43426151_43426438	0.100945	Testis	0.883003	SZT2	intron_1_43891822_43892109	ENSG00000198198.17	1.64029
intron_1_43426538_43426715	0.100945	Testis	0.883003	SZT2	intron_1_43892209_43892386	ENSG00000198198.17	1.64029
intron_1_43426809_43427056	0.100945	Testis	0.883003	SZT2	intron_1_43892480_43892727	ENSG00000198198.17	-1.64029
intron_1_43719126_43720471	0.100945	Testis	0.883003	ST3GAL3-AS1	intron_1_44184797_44186142	ENSG00000229444.1	-1.64029
intron_1_93264901_93270347	0.100734	Testis	0.883003	CCDC18	intron_1_93730458_93735904	ENSG00000122483.18	1.6413
intron_20_25288483_25290481	0.100767	Testis	0.883003	PYGB	intron_20_25269119_25271117	ENSG00000100994.12	-1.64115
intron_20_51012416_51022870	0.100776	Testis	0.883003	KCNG1	intron_20_49628953_49639407	ENSG00000026559.14	1.64111
intron_22_25520162_25520682	0.100585	Testis	0.883003	CRYBB2P1	intron_22_25916129_25916649	ENSG00000291087.1	1.64202
intron_22_29073227_29094258	0.10054	Testis	0.883003	KREMEN1	intron_22_29469215_29490246	ENSG00000183762.13	1.64224
intron_22_40951476_40953555	0.101005	Testis	0.883003	RBX1	intron_22_41347480_41349559	ENSG00000100387.9	-1.64
intron_2_218383102_218384243	0.100653	Testis	0.883003	SLC11A1	intron_2_219247825_219248966	ENSG00000018280.17	-1.64169
intron_2_233462735_233464164	0.101526	Testis	0.883003	DGKD	intron_2_234371381_234372810	ENSG00000077044.11	1.6375
intron_3_119147587_119151227	0.101642	Testis	0.883003	TEX55	intron_3_118866434_118870074	ENSG00000163424.9	1.63694
intron_3_141404031_141438268	0.100333	Testis	0.883003	ZBTB38	intron_3_141122873_141157110	ENSG00000177311.12	1.64324
intron_3_167914970_167915061	0.100765	Testis	0.883003	LRRC77P	intron_3_167632758_167632849	ENSG00000244227.9	1.64115
intron_3_27352919_27367523	0.100324	Testis	0.883003	NEK10	intron_3_27394410_27409014	ENSG00000163491.17	-1.64329
intron_3_45391648_45394433	0.100477	Testis	0.883003	LARS2	intron_3_45433140_45435925	ENSG00000011376.12	1.64254
intron_3_57600169_57600743	0.101236	Testis	0.883003	ARF4-AS1	intron_3_57585896_57586470	ENSG00000272146.6	1.63889
intron_3_6632579_6644839	0.10052	Testis	0.883003	GRM7-AS3	intron_3_6674266_6686526	ENSG00000226258.7	1.64234
intron_3_9937672_9938015	0.100084	Testis	0.883003	CRELD1	intron_3_9979356_9979699	ENSG00000163703.20	1.64444
intron_3_9937672_9938015	0.100084	Testis	0.883003	ENSG00000288550	intron_3_9979356_9979699	ENSG00000288550.3	1.64444
intron_3_9937672_9940850	0.100084	Testis	0.883003	CRELD1	intron_3_9979356_9982534	ENSG00000163703.20	-1.64444
intron_3_9937672_9940850	0.100084	Testis	0.883003	ENSG00000288550	intron_3_9979356_9982534	ENSG00000288550.3	-1.64444
intron_4_140639428_140657097	0.101558	Testis	0.883003	TBC1D9	intron_4_141560582_141578251	ENSG00000109436.8	-1.63735
intron_4_14985376_14990454	0.101389	Testis	0.883003	CPEB2-DT	intron_4_14987000_14992078	ENSG00000247624.6	1.63816
intron_4_158960344_158973079	0.101389	Testis	0.883003	C4orf45	intron_4_159881496_159894231	ENSG00000164123.7	-1.63816
intron_4_170273964_170276582	0.100945	Testis	0.883003	LINC01612	intron_4_171195115_171197733	ENSG00000250266.3	-1.64029
intron_4_185087698_185106907	0.100677	Testis	0.883003	LINC02436	intron_4_186008852_186028061	ENSG00000250754.6	-1.64158
intron_4_521227_521660	0.101318	Testis	0.883003	PIGG	intron_4_515016_515449	ENSG00000174227.16	1.6385
intron_4_55377770_55382507	0.100547	Testis	0.883003	SRD5A3-AS1	intron_4_56243937_56248674	ENSG00000249700.9	-1.64221
intron_5_134388413_134390225	0.100338	Testis	0.883003	UBE2B	intron_5_133724104_133725916	ENSG00000119048.9	-1.64322
intron_5_138018514_138021031	0.100141	Testis	0.883003	FAM13B	intron_5_137354203_137356720	ENSG00000031003.11	1.64417
intron_6_109450085_109451600	0.101532	Testis	0.883003	MICAL1	intron_6_109771288_109772803	ENSG00000135596.18	-1.63747
intron_6_167021452_167022409	0.101488	Testis	0.883003	CEP43	intron_6_167434940_167435897	ENSG00000213066.14	-1.63768
intron_7_100550511_100553347	0.101637	Testis	0.883003	AGFG2	intron_7_100148134_100150970	ENSG00000106351.13	-1.63697
intron_7_123947788_123949872	0.101448	Testis	0.883003	SPAM1	intron_7_123587842_123589926	ENSG00000106304.16	-1.63787
intron_7_99485368_99486476	0.101509	Testis	0.883003	ZNF789	intron_7_99082991_99084099	ENSG00000198556.14	-1.63758
intron_8_141160787_141163333	0.101005	Testis	0.883003	DENND3	intron_8_142170886_142173432	ENSG00000105339.11	1.64
intron_9_133251152_133275162	0.101153	Testis	0.883003	ABO	intron_9_136126539_136150578	ENSG00000175164.16	1.63929
intron_19_3855559_3868965	0.132647	Brain_Putamen_basal_ganglia	0.883011	ZFR2	intron_19_3855557_3868963	ENSG00000105278.12	1.50375
intron_12_105195349_105195445	0.0850987	Artery_Coronary	0.883024	APPL2	intron_12_105589127_105589223	ENSG00000136044.12	1.72184
intron_12_105195501_105195585	0.0850987	Artery_Coronary	0.883024	APPL2	intron_12_105589279_105589363	ENSG00000136044.12	1.72184
intron_16_74700542_74700683	0.0932843	Colon_Transverse	0.883028	MLKL	intron_16_74734440_74734581	ENSG00000168404.13	1.67832
intron_5_132332310_132334785	0.0931405	Pituitary	0.883036	MIR3936HG	intron_5_131668003_131670478	ENSG00000233006.8	-1.67906
intron_19_40534343_40549189	0.101663	Testis	0.883045	SPTBN4	intron_19_41040250_41055095	ENSG00000160460.17	-1.63684
intron_10_10792525_10794698	0.0760311	Brain_Anterior_cingulate_cortex_BA24	0.883049	SFTA1P	intron_10_10834488_10836661	ENSG00000225383.8	1.77419
intron_10_119104197_119104764	0.07465	Brain_Anterior_cingulate_cortex_BA24	0.883049	DENND10	intron_10_120863709_120864276	ENSG00000119979.18	-1.78261
intron_10_119105495_119107968	0.0758381	Brain_Anterior_cingulate_cortex_BA24	0.883049	DENND10	intron_10_120865007_120867480	ENSG00000119979.18	1.77536
intron_11_28113604_28134546	0.074851	Brain_Anterior_cingulate_cortex_BA24	0.883049	METTL15	intron_11_28135151_28156093	ENSG00000169519.21	-1.78138
intron_11_28113604_28211062	0.074851	Brain_Anterior_cingulate_cortex_BA24	0.883049	METTL15	intron_11_28135151_28232609	ENSG00000169519.21	1.78138
intron_11_614037_614476	0.0753311	Brain_Anterior_cingulate_cortex_BA24	0.883049	IRF7	intron_11_614037_614476	ENSG00000185507.21	-1.77844
intron_11_72759381_72780975	0.0756348	Brain_Anterior_cingulate_cortex_BA24	0.883049	STARD10	intron_11_72470426_72492020	ENSG00000214530.10	-1.7766
intron_11_72759381_72781062	0.0756348	Brain_Anterior_cingulate_cortex_BA24	0.883049	STARD10	intron_11_72470426_72492107	ENSG00000214530.10	1.7766
intron_12_2679796_2682550	0.0761364	Brain_Anterior_cingulate_cortex_BA24	0.883049	CACNA1C	intron_12_2788962_2791716	ENSG00000151067.23	1.77356
intron_12_6975148_6975696	0.0741186	Brain_Anterior_cingulate_cortex_BA24	0.883049	EMG1	intron_12_7084310_7084858	ENSG00000126749.17	-1.78588
intron_15_77735053_77795939	0.0758979	Brain_Anterior_cingulate_cortex_BA24	0.883049	LINGO1	intron_15_78027395_78088281	ENSG00000169783.13	-1.775
intron_16_88814525_88818007	0.0758735	Brain_Anterior_cingulate_cortex_BA24	0.883049	GALNS	intron_16_88880933_88884415	ENSG00000141012.13	1.77515
intron_17_16065019_16065485	0.076109	Brain_Anterior_cingulate_cortex_BA24	0.883049	NCOR1	intron_17_15968333_15968799	ENSG00000141027.23	1.77372
intron_17_19810438_19825094	0.0753079	Brain_Anterior_cingulate_cortex_BA24	0.883049	ULK2	intron_17_19713751_19728407	ENSG00000083290.20	1.77858
intron_17_80429831_80430041	0.0749818	Brain_Anterior_cingulate_cortex_BA24	0.883049	ENDOV	intron_17_78403631_78403841	ENSG00000173818.17	-1.78058
intron_18_47063361_47069220	0.0758002	Brain_Anterior_cingulate_cortex_BA24	0.883049	KATNAL2	intron_18_44589732_44595591	ENSG00000167216.19	-1.77559
intron_18_54283015_54283922	0.0742921	Brain_Anterior_cingulate_cortex_BA24	0.883049	POLI	intron_18_51809385_51810292	ENSG00000101751.11	-1.78481
intron_18_80148254_80148554	0.0741455	Brain_Anterior_cingulate_cortex_BA24	0.883049	PARD6G-AS1	intron_18_77906137_77906437	ENSG00000267270.8	-1.78571
intron_18_80148254_80175880	0.0741455	Brain_Anterior_cingulate_cortex_BA24	0.883049	PARD6G-AS1	intron_18_77906137_77933763	ENSG00000267270.8	1.78571
intron_19_13118131_13135200	0.075674	Brain_Anterior_cingulate_cortex_BA24	0.883049	NACC1	intron_19_13228945_13246014	ENSG00000160877.7	-1.77636
intron_19_13118454_13135200	0.075674	Brain_Anterior_cingulate_cortex_BA24	0.883049	NACC1	intron_19_13229268_13246014	ENSG00000160877.7	1.77636
intron_1_168004793_168015781	0.0742427	Brain_Anterior_cingulate_cortex_BA24	0.883049	DCAF6	intron_1_167974031_167985019	ENSG00000143164.16	-1.78511
intron_1_223761617_223762186	0.0745877	Brain_Anterior_cingulate_cortex_BA24	0.883049	CAPN2	intron_1_223949319_223949888	ENSG00000162909.18	1.78299
intron_1_245915640_245927931	0.0759789	Brain_Anterior_cingulate_cortex_BA24	0.883049	SMYD3	intron_1_246078942_246091233	ENSG00000185420.19	-1.77451
intron_1_40477894_40479036	0.0759837	Brain_Anterior_cingulate_cortex_BA24	0.883049	ZFP69	intron_1_40943566_40944708	ENSG00000187815.10	1.77448
intron_1_61686921_61694697	0.0759252	Brain_Anterior_cingulate_cortex_BA24	0.883049	TM2D1	intron_1_62152593_62160369	ENSG00000162604.12	1.77483
intron_1_78013619_78016014	0.0750916	Brain_Anterior_cingulate_cortex_BA24	0.883049	DNAJB4	intron_1_78479303_78481698	ENSG00000162616.9	-1.7799
intron_20_63931182_63931465	0.0752207	Brain_Anterior_cingulate_cortex_BA24	0.883049	DNAJC5	intron_20_62562535_62562818	ENSG00000101152.12	-1.77912
intron_22_31095609_31097269	0.0750137	Brain_Anterior_cingulate_cortex_BA24	0.883049	SMTN	intron_22_31491595_31493255	ENSG00000183963.19	1.78038
intron_2_171893258_171894203	0.074551	Brain_Anterior_cingulate_cortex_BA24	0.883049	SLC25A12	intron_2_172749768_172750713	ENSG00000115840.14	-1.78322
intron_2_207582160_207621806	0.0755567	Brain_Anterior_cingulate_cortex_BA24	0.883049	METTL21A	intron_2_208446884_208486530	ENSG00000144401.14	-1.77707
intron_2_39768501_39769710	0.0749704	Brain_Anterior_cingulate_cortex_BA24	0.883049	THUMPD2	intron_2_39995641_39996850	ENSG00000138050.15	1.78065
intron_2_86510479_86529218	0.0752789	Brain_Anterior_cingulate_cortex_BA24	0.883049	CHMP3	intron_2_86737602_86756341	ENSG00000115561.16	1.77876
intron_2_86510479_86529218	0.0752789	Brain_Anterior_cingulate_cortex_BA24	0.883049	RNF103-CHMP3	intron_2_86737602_86756341	ENSG00000249884.8	1.77876
intron_3_128880017_128884653	0.0740156	Brain_Anterior_cingulate_cortex_BA24	0.883049	ACAD9	intron_3_128598860_128603496	ENSG00000177646.20	-1.78652
intron_3_128899461_128901276	0.0757477	Brain_Anterior_cingulate_cortex_BA24	0.883049	ACAD9	intron_3_128618304_128620119	ENSG00000177646.20	1.77591
intron_3_130104297_130105530	0.0740617	Brain_Anterior_cingulate_cortex_BA24	0.883049	ENSG00000291081	intron_3_129823140_129824373	ENSG00000291081.1	1.78623
intron_3_150545778_150546052	0.074551	Brain_Anterior_cingulate_cortex_BA24	0.883049	SERP1	intron_3_150263565_150263839	ENSG00000120742.11	1.78322
intron_3_39480123_39499467	0.0742613	Brain_Anterior_cingulate_cortex_BA24	0.883049	MOBP	intron_3_39521614_39540958	ENSG00000168314.19	1.785
intron_3_39480123_39502066	0.0742613	Brain_Anterior_cingulate_cortex_BA24	0.883049	MOBP	intron_3_39521614_39543557	ENSG00000168314.19	1.785
intron_4_53377923_53379073	0.0754684	Brain_Anterior_cingulate_cortex_BA24	0.883049	ENSG00000282278	intron_4_54244090_54245240	ENSG00000282278.1	-1.77761
intron_4_53377923_53379073	0.0754684	Brain_Anterior_cingulate_cortex_BA24	0.883049	FIP1L1	intron_4_54244090_54245240	ENSG00000145216.17	-1.77761
intron_5_43139309_43161249	0.07465	Brain_Anterior_cingulate_cortex_BA24	0.883049	ZNF131	intron_5_43139411_43161351	ENSG00000172262.12	1.78261
intron_5_43161931_43173318	0.07465	Brain_Anterior_cingulate_cortex_BA24	0.883049	ZNF131	intron_5_43162033_43173420	ENSG00000172262.12	-1.78261
intron_6_42663419_42665409	0.0740586	Brain_Anterior_cingulate_cortex_BA24	0.883049	UBR2	intron_6_42631157_42633147	ENSG00000024048.11	-1.78625
intron_6_44310443_44310994	0.0760801	Brain_Anterior_cingulate_cortex_BA24	0.883049	AARS2	intron_6_44278180_44278731	ENSG00000124608.5	1.7739
intron_7_1127386_1138189	0.0755023	Brain_Anterior_cingulate_cortex_BA24	0.883049	C7orf50	intron_7_1167022_1177825	ENSG00000146540.15	1.7774
intron_7_156833792_156836813	0.0739229	Brain_Anterior_cingulate_cortex_BA24	0.883049	LMBR1	intron_7_156626486_156629507	ENSG00000105983.23	-1.78709
intron_8_143720840_143721231	0.0752712	Brain_Anterior_cingulate_cortex_BA24	0.883049	MAPK15	intron_8_144803010_144803401	ENSG00000181085.15	1.77881
intron_8_96231132_96231379	0.0757488	Brain_Anterior_cingulate_cortex_BA24	0.883049	UQCRB	intron_8_97243360_97243607	ENSG00000156467.10	-1.7759
intron_8_96231132_96231774	0.0757488	Brain_Anterior_cingulate_cortex_BA24	0.883049	UQCRB	intron_8_97243360_97244002	ENSG00000156467.10	1.7759
intron_8_96231515_96231774	0.0757488	Brain_Anterior_cingulate_cortex_BA24	0.883049	UQCRB	intron_8_97243743_97244002	ENSG00000156467.10	-1.7759
intron_9_32974561_32984631	0.074813	Brain_Anterior_cingulate_cortex_BA24	0.883049	APTX	intron_9_32974559_32984629	ENSG00000137074.20	-1.78161
intron_9_32974561_32985971	0.074813	Brain_Anterior_cingulate_cortex_BA24	0.883049	APTX	intron_9_32974559_32985969	ENSG00000137074.20	1.78161
intron_9_32989895_33001567	0.074813	Brain_Anterior_cingulate_cortex_BA24	0.883049	APTX	intron_9_32989893_33001565	ENSG00000137074.20	-1.78161
intron_3_49022976_49023056	0.0937693	Artery_Aorta	0.88305	NDUFAF3	intron_3_49060409_49060489	ENSG00000178057.15	-1.67584
intron_11_65715317_65719681	0.144515	Adipose_Subcutaneous	0.883053	RNASEH2C	intron_11_65482788_65487152	ENSG00000172922.11	-1.45918
intron_11_73716362_73718613	0.144769	Adipose_Subcutaneous	0.883053	RAB6A	intron_11_73427407_73429658	ENSG00000175582.20	1.45826
intron_11_73716362_73718785	0.144769	Adipose_Subcutaneous	0.883053	RAB6A	intron_11_73427407_73429830	ENSG00000175582.20	-1.45826
intron_11_73718718_73720846	0.144769	Adipose_Subcutaneous	0.883053	RAB6A	intron_11_73429763_73431891	ENSG00000175582.20	1.45826
intron_11_73718890_73720846	0.144769	Adipose_Subcutaneous	0.883053	RAB6A	intron_11_73429935_73431891	ENSG00000175582.20	-1.45826
intron_13_20413387_20432102	0.14429	Adipose_Subcutaneous	0.883053	CRYL1	intron_13_20987526_21006241	ENSG00000165475.15	1.46
intron_15_74591814_74593135	0.144693	Adipose_Subcutaneous	0.883053	ARID3B	intron_15_74884155_74885476	ENSG00000179361.18	-1.45854
intron_15_74591814_74593138	0.144693	Adipose_Subcutaneous	0.883053	ARID3B	intron_15_74884155_74885479	ENSG00000179361.18	-1.45854
intron_17_1472228_1474610	0.144171	Adipose_Subcutaneous	0.883053	MYO1C	intron_17_1375522_1377904	ENSG00000197879.17	1.46043
intron_1_220791664_220796643	0.144465	Adipose_Subcutaneous	0.883053	ENSG00000286231	intron_1_220965006_220969985	ENSG00000286231.1	1.45937
intron_1_220791664_220796643	0.144465	Adipose_Subcutaneous	0.883053	MTARC1	intron_1_220965006_220969985	ENSG00000186205.14	1.45937
intron_20_5111605_5112961	0.144439	Adipose_Subcutaneous	0.883053	TMEM230	intron_20_5092251_5093607	ENSG00000089063.15	-1.45946
intron_2_27771799_27772674	0.144319	Adipose_Subcutaneous	0.883053	MRPL33	intron_2_27994666_27995541	ENSG00000243147.8	1.45989
intron_2_68047319_68062945	0.144693	Adipose_Subcutaneous	0.883053	C1D	intron_2_68274451_68290077	ENSG00000197223.12	1.45854
intron_3_15601770_15635424	0.144301	Adipose_Subcutaneous	0.883053	BTD	intron_3_15643277_15676931	ENSG00000169814.17	-1.45996
intron_4_51860663_51863437	0.14429	Adipose_Subcutaneous	0.883053	DCUN1D4	intron_4_52726829_52729603	ENSG00000109184.15	-1.46
intron_7_23260773_23266517	0.144601	Adipose_Subcutaneous	0.883053	GPNMB	intron_7_23300392_23306136	ENSG00000136235.17	-1.45887
intron_7_98959490_98961261	0.144303	Adipose_Subcutaneous	0.883053	TRRAP	intron_7_98557113_98558884	ENSG00000196367.15	1.45995
intron_8_51845763_51860845	0.144749	Adipose_Subcutaneous	0.883053	PCMTD1	intron_8_52758323_52773405	ENSG00000168300.14	-1.45833
intron_8_51845763_51898930	0.144749	Adipose_Subcutaneous	0.883053	PCMTD1	intron_8_52758323_52811490	ENSG00000168300.14	1.45833
intron_8_68083388_68087724	0.144145	Adipose_Subcutaneous	0.883053	PREX2	intron_8_68995623_68999959	ENSG00000046889.19	-1.46053
intron_9_134882639_134883302	0.144688	Adipose_Subcutaneous	0.883053	FCN2	intron_9_137774485_137775148	ENSG00000160339.16	1.45855
intron_9_35807398_35808509	0.144685	Adipose_Subcutaneous	0.883053	NPR2	intron_9_35807395_35808506	ENSG00000159899.16	1.45856
intron_10_88990906_89003029	0.0928493	Esophagus_Muscularis	0.883054	FAS	intron_10_90750663_90762786	ENSG00000026103.25	-1.68056
intron_10_88991626_89003029	0.0929065	Esophagus_Muscularis	0.883054	FAS	intron_10_90751383_90762786	ENSG00000026103.25	1.68026
intron_16_2033432_2036324	0.0928015	Esophagus_Muscularis	0.883054	SLC9A3R2	intron_16_2083433_2086325	ENSG00000065054.14	-1.6808
intron_4_2908604_2909339	0.0929044	Esophagus_Muscularis	0.883054	ADD1	intron_4_2910331_2911066	ENSG00000087274.19	-1.68027
intron_4_2908604_2914884	0.0929044	Esophagus_Muscularis	0.883054	ADD1	intron_4_2910331_2916611	ENSG00000087274.19	1.68027
intron_6_42056014_42057389	0.0928728	Esophagus_Muscularis	0.883054	TAF8	intron_6_42023752_42025127	ENSG00000137413.17	1.68043
intron_10_100502484_100505361	0.130446	Esophagus_Mucosa	0.883054	SEC31B	intron_10_102262241_102265118	ENSG00000075826.17	1.51235
intron_10_112430907_112432240	0.1297	Esophagus_Mucosa	0.883054	ZDHHC6	intron_10_114190665_114191998	ENSG00000023041.12	1.51528
intron_10_3143501_3144292	0.13112	Esophagus_Mucosa	0.883054	PITRM1	intron_10_3185693_3186484	ENSG00000107959.17	1.5097
intron_10_34372536_34374874	0.130054	Esophagus_Mucosa	0.883054	PARD3	intron_10_34661464_34663802	ENSG00000148498.17	1.51389
intron_11_102066651_102075873	0.130433	Esophagus_Mucosa	0.883054	CFAP300	intron_11_101937382_101946604	ENSG00000137691.13	-1.5124
intron_11_108852209_108917873	0.130325	Esophagus_Mucosa	0.883054	DDX10	intron_11_108722936_108788600	ENSG00000178105.12	-1.51282
intron_11_130903384_130905953	0.131009	Esophagus_Mucosa	0.883054	SNX19	intron_11_130773279_130775848	ENSG00000120451.11	1.51013
intron_11_30323202_30330886	0.130955	Esophagus_Mucosa	0.883054	ARL14EP	intron_11_30344749_30352433	ENSG00000152219.5	1.51034
intron_11_30332993_30336567	0.130054	Esophagus_Mucosa	0.883054	ARL14EP	intron_11_30354540_30358114	ENSG00000152219.5	-1.51389
intron_11_57409298_57414615	0.130718	Esophagus_Mucosa	0.883054	SLC43A3	intron_11_57176771_57182088	ENSG00000134802.18	1.51128
intron_11_59807849_59809855	0.130037	Esophagus_Mucosa	0.883054	MRPL16	intron_11_59575322_59577328	ENSG00000166902.5	1.51396
intron_11_68938354_68939534	0.131203	Esophagus_Mucosa	0.883054	IGHMBP2	intron_11_68705822_68707002	ENSG00000132740.10	1.50937
intron_12_109223904_109227371	0.129759	Esophagus_Mucosa	0.883054	ACACB	intron_12_109661709_109665176	ENSG00000076555.16	1.51505
intron_12_111840003_111840333	0.129442	Esophagus_Mucosa	0.883054	MAPKAPK5-AS1	intron_12_112277807_112278137	ENSG00000234608.9	1.5163
intron_12_15883676_15889928	0.130822	Esophagus_Mucosa	0.883054	STRAP	intron_12_16036610_16042862	ENSG00000023734.11	-1.51087
intron_14_35019074_35022910	0.130913	Esophagus_Mucosa	0.883054	SRP54	intron_14_35488280_35492116	ENSG00000100883.13	-1.51051
intron_17_18100659_18101493	0.131106	Esophagus_Mucosa	0.883054	DRG2	intron_17_18003973_18004807	ENSG00000108591.10	1.50976
intron_17_41835682_41835859	0.130987	Esophagus_Mucosa	0.883054	NT5C3B	intron_17_39991934_39992111	ENSG00000141698.17	-1.51022
intron_17_783327_787965	0.130905	Esophagus_Mucosa	0.883054	MRM3	intron_17_686567_691205	ENSG00000171861.11	-1.51054
intron_17_80203965_80204499	0.13025	Esophagus_Mucosa	0.883054	ENSG00000262580	intron_17_78177764_78178298	ENSG00000262580.5	1.51311
intron_17_81665584_81666155	0.129779	Esophagus_Mucosa	0.883054	OXLD1	intron_17_79632614_79633185	ENSG00000204237.5	1.51497
intron_18_79729069_79736355	0.130484	Esophagus_Mucosa	0.883054	CTDP1	intron_18_77489069_77496355	ENSG00000060069.18	1.5122
intron_19_12763431_12763528	0.130456	Esophagus_Mucosa	0.883054	HOOK2	intron_19_12874245_12874342	ENSG00000095066.12	-1.5123
intron_1_153298134_153299113	0.129656	Esophagus_Mucosa	0.883054	PGLYRP3	intron_1_153270610_153271589	ENSG00000159527.4	1.51546
intron_1_154269412_154270200	0.129921	Esophagus_Mucosa	0.883054	UBAP2L	intron_1_154241888_154242676	ENSG00000143569.19	-1.51441
intron_1_231527415_231528420	0.129265	Esophagus_Mucosa	0.883054	ENSG00000233461	intron_1_231663161_231664166	ENSG00000233461.6	1.51701
intron_1_231527415_231528420	0.129265	Esophagus_Mucosa	0.883054	ENSG00000287856	intron_1_231663161_231664166	ENSG00000287856.1	1.51701
intron_1_245929937_246327201	0.130423	Esophagus_Mucosa	0.883054	SMYD3	intron_1_246093239_246490503	ENSG00000185420.19	1.51244
intron_1_36307825_36307918	0.129847	Esophagus_Mucosa	0.883054	SH3D21	intron_1_36773426_36773519	ENSG00000214193.11	1.51471
intron_1_36308209_36308389	0.129847	Esophagus_Mucosa	0.883054	SH3D21	intron_1_36773810_36773990	ENSG00000214193.11	-1.51471
intron_1_40763046_40766596	0.130484	Esophagus_Mucosa	0.883054	NFYC	intron_1_41228718_41232268	ENSG00000066136.21	-1.5122
intron_1_40766703_40769356	0.130484	Esophagus_Mucosa	0.883054	NFYC	intron_1_41232375_41235028	ENSG00000066136.21	-1.5122
intron_1_99717525_99719534	0.130227	Esophagus_Mucosa	0.883054	FRRS1	intron_1_100183081_100185090	ENSG00000156869.14	1.51321
intron_20_3672329_3672537	0.130928	Esophagus_Mucosa	0.883054	ADAM33	intron_20_3652976_3653184	ENSG00000149451.19	1.51045
intron_20_46371691_46371806	0.129757	Esophagus_Mucosa	0.883054	ELMO2	intron_20_45000330_45000445	ENSG00000062598.18	-1.51506
intron_20_63276200_63276480	0.131188	Esophagus_Mucosa	0.883054	ARFGAP1	intron_20_61907552_61907832	ENSG00000101199.13	1.50943
intron_20_63276651_63277205	0.131188	Esophagus_Mucosa	0.883054	ARFGAP1	intron_20_61908003_61908557	ENSG00000101199.13	1.50943
intron_20_63276651_63278117	0.131188	Esophagus_Mucosa	0.883054	ARFGAP1	intron_20_61908003_61909469	ENSG00000101199.13	1.50943
intron_22_49804360_49822951	0.130728	Esophagus_Mucosa	0.883054	BRD1	intron_22_50198008_50216599	ENSG00000100425.19	-1.51124
intron_2_233525562_233527407	0.130366	Esophagus_Mucosa	0.883054	USP40	intron_2_234434208_234436053	ENSG00000085982.16	1.51266
intron_3_133947445_133948536	0.130522	Esophagus_Mucosa	0.883054	SLCO2A1	intron_3_133666289_133667380	ENSG00000174640.15	-1.51205
intron_3_138223733_138228918	0.129953	Esophagus_Mucosa	0.883054	ARMC8	intron_3_137942575_137947760	ENSG00000114098.18	-1.51429
intron_3_184354714_184354904	0.129343	Esophagus_Mucosa	0.883054	CLCN2	intron_3_184072502_184072692	ENSG00000114859.16	-1.5167
intron_4_3037511_3040572	0.130801	Esophagus_Mucosa	0.883054	GRK4	intron_4_3039238_3042299	ENSG00000125388.20	-1.51095
intron_4_47952703_48010794	0.130955	Esophagus_Mucosa	0.883054	CNGA1	intron_4_47954720_48012811	ENSG00000198515.16	1.51034
intron_4_75914338_75919909	0.130674	Esophagus_Mucosa	0.883054	NAAA	intron_4_76835491_76841062	ENSG00000138744.16	-1.51145
intron_5_132579502_132579862	0.130366	Esophagus_Mucosa	0.883054	ENSG00000283782	intron_5_131915194_131915554	ENSG00000283782.2	1.51266
intron_5_132579502_132579862	0.130366	Esophagus_Mucosa	0.883054	RAD50	intron_5_131915194_131915554	ENSG00000113522.14	1.51266
intron_5_69285467_69294793	0.130237	Esophagus_Mucosa	0.883054	CCDC125	intron_5_68581294_68590620	ENSG00000183323.13	-1.51317
intron_6_109447963_109448203	0.129763	Esophagus_Mucosa	0.883054	MICAL1	intron_6_109769166_109769406	ENSG00000135596.18	-1.51504
intron_6_33442494_33442889	0.129493	Esophagus_Mucosa	0.883054	SYNGAP1	intron_6_33410271_33410666	ENSG00000197283.18	1.51611
intron_6_33682644_33683207	0.131249	Esophagus_Mucosa	0.883054	ITPR3	intron_6_33650421_33650984	ENSG00000096433.11	1.5092
intron_7_22857016_22869015	0.130881	Esophagus_Mucosa	0.883054	SNHG26	intron_7_22896635_22908634	ENSG00000228649.11	1.51064
intron_8_143684542_143690057	0.131247	Esophagus_Mucosa	0.883054	ZNF707	intron_8_144766712_144772227	ENSG00000181135.16	1.5092
intron_9_100442356_100498765	0.13076	Esophagus_Mucosa	0.883054	MSANTD3-TMEFF1	intron_9_103204638_103261047	ENSG00000251349.3	-1.51111
intron_9_35802000_35802206	0.130073	Esophagus_Mucosa	0.883054	NPR2	intron_9_35801997_35802203	ENSG00000159899.16	-1.51381
intron_9_35802607_35802732	0.130073	Esophagus_Mucosa	0.883054	NPR2	intron_9_35802604_35802729	ENSG00000159899.16	-1.51381
intron_9_35802803_35805511	0.130073	Esophagus_Mucosa	0.883054	NPR2	intron_9_35802800_35805508	ENSG00000159899.16	1.51381
intron_10_109873427_109875528	0.0854324	Artery_Coronary	0.883058	XPNPEP1	intron_10_111633185_111635286	ENSG00000108039.18	-1.72
intron_10_109873427_109877790	0.0854324	Artery_Coronary	0.883058	XPNPEP1	intron_10_111633185_111637548	ENSG00000108039.18	1.72
intron_10_132366677_132366846	0.0854357	Artery_Coronary	0.883058	LRRC27	intron_10_134180181_134180350	ENSG00000148814.18	-1.71998
intron_11_64223967_64224100	0.0852164	Artery_Coronary	0.883058	TRPT1	intron_11_63991439_63991572	ENSG00000149743.14	-1.72119
intron_11_64224210_64224285	0.0852164	Artery_Coronary	0.883058	TRPT1	intron_11_63991682_63991757	ENSG00000149743.14	-1.72119
intron_11_64315270_64315707	0.0853543	Artery_Coronary	0.883058	ESRRA	intron_11_64082742_64083179	ENSG00000173153.17	-1.72043
intron_20_44531978_44589797	0.0851344	Artery_Coronary	0.883058	PKIG	intron_20_43160619_43218438	ENSG00000168734.14	-1.72164
intron_2_9406905_9407449	0.0851783	Artery_Coronary	0.883058	ITGB1BP1	intron_2_9547034_9547578	ENSG00000119185.13	-1.7214
intron_7_73596789_73596865	0.0854221	Artery_Coronary	0.883058	MLXIPL	intron_7_73011119_73011195	ENSG00000009950.16	1.72006
intron_9_113582242_113583450	0.0852849	Artery_Coronary	0.883058	RGS3	intron_9_116344522_116345730	ENSG00000138835.24	-1.72081
intron_9_92505690_92509899	0.0853044	Artery_Coronary	0.883058	ECM2	intron_9_95267972_95272181	ENSG00000106823.13	-1.7207
intron_16_24875731_24877258	0.162519	Brain_Cerebellar_Hemisphere	0.883066	SLC5A11	intron_16_24887052_24888579	ENSG00000158865.13	1.39665
intron_17_16316712_16317775	0.162676	Brain_Cerebellar_Hemisphere	0.883066	PIGL	intron_17_16220026_16221089	ENSG00000108474.17	1.39613
intron_17_82460072_82464287	0.162492	Brain_Cerebellar_Hemisphere	0.883066	NARF	intron_17_80417948_80422163	ENSG00000141562.19	-1.39674
intron_19_39335531_39335974	0.162765	Brain_Cerebellar_Hemisphere	0.883066	GMFG	intron_19_39826171_39826614	ENSG00000130755.13	-1.39583
intron_22_17149745_17158457	0.162628	Brain_Cerebellar_Hemisphere	0.883066	HDHD5	intron_22_17630635_17639347	ENSG00000069998.12	-1.39629
intron_7_100577558_100577664	0.162723	Brain_Cerebellar_Hemisphere	0.883066	ENSG00000274272	intron_7_100175181_100175287	ENSG00000274272.1	1.39597
intron_7_100577558_100577664	0.162723	Brain_Cerebellar_Hemisphere	0.883066	LRCH4	intron_7_100175181_100175287	ENSG00000077454.17	1.39597
intron_7_100577912_100578159	0.162723	Brain_Cerebellar_Hemisphere	0.883066	ENSG00000274272	intron_7_100175535_100175782	ENSG00000274272.1	-1.39597
intron_7_100577912_100578159	0.162723	Brain_Cerebellar_Hemisphere	0.883066	LRCH4	intron_7_100175535_100175782	ENSG00000077454.17	-1.39597
intron_7_13931749_13939117	0.162765	Brain_Cerebellar_Hemisphere	0.883066	ETV1	intron_7_13971374_13978742	ENSG00000006468.15	1.39583
intron_7_38726988_38728542	0.162548	Brain_Cerebellar_Hemisphere	0.883066	VPS41	intron_7_38766588_38768142	ENSG00000006715.16	1.39655
intron_12_111513539_111518249	0.144845	Adipose_Subcutaneous	0.883068	ATXN2	intron_12_111951343_111956053	ENSG00000204842.18	1.45798
intron_15_63286628_63302345	0.144875	Adipose_Subcutaneous	0.883068	APH1B	intron_15_63578827_63594544	ENSG00000138613.14	1.45788
intron_15_63287546_63302345	0.144875	Adipose_Subcutaneous	0.883068	APH1B	intron_15_63579745_63594544	ENSG00000138613.14	-1.45788
intron_1_159000395_159010003	0.0929359	Esophagus_Muscularis	0.883071	IFI16	intron_1_158970185_158979793	ENSG00000163565.20	-1.68011
intron_10_100219132_100219270	0.151965	smultixcan	0.883077	CHUK	intron_10_101978889_101979027	ENSG00000213341.11	0.286525
intron_10_100246935_100250110	0.151984	smultixcan	0.883077	CWF19L1	intron_10_102006692_102009867	ENSG00000095485.18	-1.43256
intron_10_100487795_100488027	0.150612	smultixcan	0.883077	SEC31B	intron_10_102247552_102247784	ENSG00000075826.17	-1.24812
intron_10_100488098_100488858	0.150718	smultixcan	0.883077	SEC31B	intron_10_102247855_102248615	ENSG00000075826.17	1.37119
intron_10_133326280_133326878	0.152961	smultixcan	0.883077	CALY	intron_10_135139784_135140382	ENSG00000130643.9	1.42915
intron_10_14959557_14970248	0.152309	smultixcan	0.883077	MEIG1	intron_10_15001556_15012247	ENSG00000197889.10	-1.43142
intron_10_27171083_27173118	0.152541	smultixcan	0.883077	MASTL	intron_10_27460012_27462047	ENSG00000120539.15	-0.0490045
intron_10_27171083_27173121	0.153101	smultixcan	0.883077	MASTL	intron_10_27460012_27462050	ENSG00000120539.15	-0.248228
intron_10_68346084_68355353	0.151972	smultixcan	0.883077	RUFY2	intron_10_70105841_70115110	ENSG00000204130.14	1.41218
intron_10_69495250_69495594	0.150326	smultixcan	0.883077	TSPAN15	intron_10_71255006_71255350	ENSG00000099282.10	1.43838
intron_10_95039038_95040922	0.153127	smultixcan	0.883077	CYP2C8	intron_10_96798795_96800679	ENSG00000138115.15	1.42857
intron_10_95040960_95042890	0.153127	smultixcan	0.883077	CYP2C8	intron_10_96800717_96802647	ENSG00000138115.15	1.42857
intron_10_95633049_95633491	0.150884	smultixcan	0.883077	ALDH18A1	intron_10_97392806_97393248	ENSG00000059573.9	-1.88314
intron_10_98744056_99144238	0.151777	smultixcan	0.883077	HPSE2	intron_10_100503813_100903995	ENSG00000172987.13	0.681802
intron_11_105031280_105033064	0.150682	smultixcan	0.883077	CASP1	intron_11_104902007_104903791	ENSG00000137752.25	-1.43713
intron_11_108135242_108138898	0.151107	smultixcan	0.883077	ACAT1	intron_11_108005969_108009625	ENSG00000075239.14	0.86158
intron_11_117163892_117167421	0.151627	smultixcan	0.883077	PAFAH1B2	intron_11_117034608_117038137	ENSG00000168092.14	1.03553
intron_11_117181971_117182060	0.151046	smultixcan	0.883077	SIDT2	intron_11_117052687_117052776	ENSG00000149577.16	-1.43585
intron_11_117182105_117182519	0.151046	smultixcan	0.883077	SIDT2	intron_11_117052821_117053235	ENSG00000149577.16	1.43585
intron_11_117182620_117182723	0.152209	smultixcan	0.883077	SIDT2	intron_11_117053336_117053439	ENSG00000149577.16	0
intron_11_120327640_120329977	0.152529	smultixcan	0.883077	TLCD5	intron_11_120198349_120200686	ENSG00000181264.9	1.43066
intron_11_130910137_130910270	0.152946	smultixcan	0.883077	SNX19	intron_11_130780032_130780165	ENSG00000120451.11	-1.8548
intron_11_16803295_16813113	0.151295	smultixcan	0.883077	PLEKHA7	intron_11_16824842_16834660	ENSG00000166689.18	0.0108066
intron_11_20376717_20382178	0.152589	smultixcan	0.883077	HTATIP2	intron_11_20398263_20403724	ENSG00000109854.14	-1.43045
intron_11_406059_406142	0.151506	smultixcan	0.883077	SIGIRR	intron_11_406059_406142	ENSG00000185187.13	1.34906
intron_11_45861032_45867612	0.151129	smultixcan	0.883077	CRY2	intron_11_45882583_45889163	ENSG00000121671.12	-0.79753
intron_11_61950427_61951771	0.151171	smultixcan	0.883077	BEST1	intron_11_61717899_61719243	ENSG00000167995.17	1.43478
intron_11_61950427_61955107	0.152251	smultixcan	0.883077	BEST1	intron_11_61717899_61722579	ENSG00000167995.17	-1.43076
intron_11_65792450_65794031	0.152257	smultixcan	0.883077	OVOL1	intron_11_65559921_65561502	ENSG00000172818.10	-1.4316
intron_11_706288_708575	0.151527	smultixcan	0.883077	EPS8L2	intron_11_706288_708575	ENSG00000177106.17	1.43416
intron_11_71477438_71478395	0.150656	smultixcan	0.883077	NADSYN1	intron_11_71188484_71189441	ENSG00000172890.13	-0.601765
intron_11_72086444_72098289	0.151029	smultixcan	0.883077	LAMTOR1	intron_11_71797490_71809335	ENSG00000149357.10	1.43591
intron_11_7488415_7509398	0.150793	smultixcan	0.883077	OLFML1	intron_11_7509646_7530629	ENSG00000183801.8	1.43673
intron_11_8839350_8881010	0.152876	smultixcan	0.883077	DENND2B	intron_11_8860897_8902557	ENSG00000166444.19	1.42945
intron_12_109524503_109526358	0.152543	smultixcan	0.883077	UBE3B	intron_12_109962308_109964163	ENSG00000151148.14	1.4306
intron_12_122508447_122511109	0.152603	smultixcan	0.883077	RSRC2	intron_12_122992994_122995656	ENSG00000111011.18	-1.42821
intron_12_122508450_122511109	0.152602	smultixcan	0.883077	RSRC2	intron_12_122992997_122995656	ENSG00000111011.18	1.42809
intron_12_122511188_122513767	0.150826	smultixcan	0.883077	RSRC2	intron_12_122995735_122998314	ENSG00000111011.18	0.359155
intron_12_132091516_132103997	0.150748	smultixcan	0.883077	ENSG00000291171	intron_12_132576061_132588542	ENSG00000291171.1	-1.43689
intron_12_132109832_132114458	0.150748	smultixcan	0.883077	ENSG00000291171	intron_12_132594377_132599003	ENSG00000291171.1	0.552651
intron_12_14769009_14769900	0.152946	smultixcan	0.883077	H4C16	intron_12_14921943_14922834	ENSG00000197837.4	-1.4292
intron_12_27415947_27418088	0.150793	smultixcan	0.883077	BMAL2	intron_12_27568880_27571021	ENSG00000029153.15	1.43673
intron_12_42398994_42441315	0.152377	smultixcan	0.883077	PPHLN1	intron_12_42792796_42835117	ENSG00000134283.18	-1.42976
intron_12_53672645_53676053	0.151119	smultixcan	0.883077	ATP5MC2	intron_12_54066429_54069837	ENSG00000135390.21	-0.6292
intron_12_56243392_56243785	0.152543	smultixcan	0.883077	ANKRD52	intron_12_56637176_56637569	ENSG00000139645.11	1.09399
intron_12_62470778_62484170	0.150934	smultixcan	0.883077	MON2	intron_12_62864558_62877950	ENSG00000061987.16	-1.43624
intron_13_113458108_113459312	0.152884	smultixcan	0.883077	DCUN1D2	intron_13_114112423_114113627	ENSG00000150401.15	0.108867
intron_13_25249492_25251649	0.151749	smultixcan	0.883077	MTMR6	intron_13_25823630_25825787	ENSG00000139505.13	1.36338
intron_13_32764588_32770121	0.152529	smultixcan	0.883077	PDS5B	intron_13_33338726_33344259	ENSG00000083642.19	-0.178832
intron_13_32764594_32770121	0.152529	smultixcan	0.883077	PDS5B	intron_13_33338732_33344259	ENSG00000083642.19	0.286131
intron_13_33118263_33126081	0.152713	smultixcan	0.883077	STARD13	intron_13_33692400_33700218	ENSG00000133121.21	-1.77936
intron_13_37569383_37569744	0.151693	smultixcan	0.883077	POSTN	intron_13_38143520_38143881	ENSG00000133110.15	1.35608
intron_13_52133815_52135729	0.15271	smultixcan	0.883077	NEK3	intron_13_52707951_52709865	ENSG00000136098.17	-1.43003
intron_13_78189696_78274253	0.15111	smultixcan	0.883077	OBI1-AS1	intron_13_78763831_78848388	ENSG00000234377.8	1.43562
intron_13_78789584_78792161	0.152639	smultixcan	0.883077	LINC00331	intron_13_79363719_79366296	ENSG00000225427.2	1.43027
intron_13_98923371_98925837	0.152285	smultixcan	0.883077	DOCK9	intron_13_99575625_99578091	ENSG00000088387.22	-0.858904
intron_14_105643525_105643623	0.151038	smultixcan	0.883077	IGHG2	intron_14_106109862_106109960	ENSG00000211893.4	-1.43587
intron_14_22565137_22567088	0.150838	smultixcan	0.883077	DAD1	intron_14_23034037_23035989	ENSG00000129562.11	-1.43658
intron_14_22565137_22575059	0.152548	smultixcan	0.883077	DAD1	intron_14_23034037_23043959	ENSG00000129562.11	1.34146
intron_14_22567164_22575059	0.150838	smultixcan	0.883077	DAD1	intron_14_23036065_23043959	ENSG00000129562.11	-1.43658
intron_14_22604079_22605787	0.151849	smultixcan	0.883077	ABHD4	intron_14_23072984_23074693	ENSG00000100439.11	0.698475
intron_14_23965832_23965932	0.152763	smultixcan	0.883077	DHRS4	intron_14_24435041_24435141	ENSG00000157326.19	1.65619
intron_14_58133341_58137990	0.150505	smultixcan	0.883077	ARMH4	intron_14_58600059_58604708	ENSG00000139971.15	0.47925
intron_14_76083289_76083458	0.151742	smultixcan	0.883077	IFT43	intron_14_76549632_76549801	ENSG00000119650.13	1.43054
intron_14_94102059_94102477	0.15232	smultixcan	0.883077	IFI27L1	intron_14_94568405_94568823	ENSG00000165948.11	-1.21029
intron_14_99897294_99898233	0.150446	smultixcan	0.883077	EML1	intron_14_100363631_100364570	ENSG00000066629.19	1.43796
intron_15_25053967_25056483	0.150414	smultixcan	0.883077	SNHG14	intron_15_25299114_25301630	ENSG00000224078.15	0.217631
intron_15_41243739_41256910	0.150826	smultixcan	0.883077	CHP1	intron_15_41535937_41549108	ENSG00000187446.12	0.391805
intron_15_41286100_41297747	0.151657	smultixcan	0.883077	OIP5-AS1	intron_15_41578298_41589945	ENSG00000247556.7	1.4337
intron_15_41297929_41298041	0.152244	smultixcan	0.883077	OIP5-AS1	intron_15_41590127_41590239	ENSG00000247556.7	1.37905
intron_15_45129134_45129460	0.15209	smultixcan	0.883077	DUOXA1	intron_15_45421332_45421658	ENSG00000140254.13	-1.01028
intron_15_51458627_51458709	0.152411	smultixcan	0.883077	DMXL2	intron_15_51750824_51750906	ENSG00000104093.14	-1.42932
intron_15_51947389_51949808	0.150881	smultixcan	0.883077	LEO1	intron_15_52239586_52242005	ENSG00000166477.13	-1.43643
intron_15_52208643_52211730	0.151456	smultixcan	0.883077	MYO5C	intron_15_52500840_52503927	ENSG00000128833.13	-1.40613
intron_15_63279331_63286558	0.150471	smultixcan	0.883077	APH1B	intron_15_63571530_63578757	ENSG00000138613.14	-0.95858
intron_15_75349339_75352324	0.152277	smultixcan	0.883077	NEIL1	intron_15_75641680_75644665	ENSG00000140398.14	-1.54694
intron_15_75762427_75762983	0.152094	smultixcan	0.883077	ENSG00000260288	intron_15_76054768_76055324	ENSG00000260288.6	-1.43217
intron_16_11965454_11966195	0.152116	smultixcan	0.883077	TNFRSF17	intron_16_12059311_12060052	ENSG00000048462.11	0.477366
intron_16_21809715_21811778	0.150663	smultixcan	0.883077	ENSG00000291066	intron_16_21821036_21823099	ENSG00000291066.1	-1.37036
intron_16_24823013_24823432	0.151487	smultixcan	0.883077	TNRC6A	intron_16_24834334_24834753	ENSG00000090905.19	1.11148
intron_16_4341504_4351232	0.151905	smultixcan	0.883077	PAM16	intron_16_4391505_4401233	ENSG00000217930.8	-1.43284
intron_16_4341672_4343207	0.151905	smultixcan	0.883077	PAM16	intron_16_4391673_4393208	ENSG00000217930.8	0.651289
intron_16_580263_580858	0.151874	smultixcan	0.883077	PIGQ	intron_16_630263_630858	ENSG00000007541.17	1.80918
intron_16_58677424_58678333	0.152196	smultixcan	0.883077	SLC38A7	intron_16_58711328_58712237	ENSG00000103042.9	-1.14545
intron_16_71765584_71769623	0.151248	smultixcan	0.883077	AP1G1	intron_16_71799487_71803526	ENSG00000166747.13	0.0631312
intron_16_88700940_88701262	0.151033	smultixcan	0.883077	RNF166	intron_16_88767348_88767670	ENSG00000158717.11	1.04006
intron_17_13002579_13003479	0.152383	smultixcan	0.883077	ELAC2	intron_17_12905896_12906796	ENSG00000006744.19	0.650296
intron_17_17161356_17164109	0.152637	smultixcan	0.883077	MPRIP	intron_17_17064670_17067423	ENSG00000133030.22	-1.43028
intron_17_1730945_1732325	0.150801	smultixcan	0.883077	WDR81	intron_17_1634239_1635619	ENSG00000167716.19	-1.43671
intron_17_29793937_29848849	0.151623	smultixcan	0.883077	SSH2	intron_17_28120955_28175867	ENSG00000141298.19	1.43382
intron_17_29793937_29929938	0.151623	smultixcan	0.883077	SSH2	intron_17_28120955_28256956	ENSG00000141298.19	1.43382
intron_17_34989663_34990963	0.150921	smultixcan	0.883077	LIG3	intron_17_33316682_33317982	ENSG00000005156.12	-1.43629
intron_17_42224868_42232000	0.152788	smultixcan	0.883077	STAT5B	intron_17_40376886_40384018	ENSG00000173757.11	-1.42975
intron_17_45234200_45236136	0.151286	smultixcan	0.883077	FMNL1	intron_17_43311567_43313503	ENSG00000184922.15	1.17409
intron_17_58207729_58207894	0.152398	smultixcan	0.883077	MKS1	intron_17_56285090_56285255	ENSG00000011143.19	1.43111
intron_17_58208583_58210659	0.152398	smultixcan	0.883077	MKS1	intron_17_56285944_56288020	ENSG00000011143.19	-0.954074
intron_17_58210724_58210980	0.152398	smultixcan	0.883077	MKS1	intron_17_56288085_56288341	ENSG00000011143.19	1.43111
intron_17_58211022_58212378	0.152398	smultixcan	0.883077	MKS1	intron_17_56288383_56289739	ENSG00000011143.19	-1.43111
intron_17_632841_653291	0.151957	smultixcan	0.883077	VPS53	intron_17_536081_556531	ENSG00000141252.21	-1.43265
intron_17_63830501_63830809	0.151032	smultixcan	0.883077	PSMC5	intron_17_61907861_61908169	ENSG00000087191.14	-1.15431
intron_17_6641642_6641753	0.150576	smultixcan	0.883077	TXNDC17	intron_17_6544962_6545073	ENSG00000129235.11	-1.4375
intron_17_7314597_7314959	0.152798	smultixcan	0.883077	ENSG00000261915	intron_17_7217916_7218278	ENSG00000261915.6	-1.19143
intron_17_7314597_7314959	0.152798	smultixcan	0.883077	GPS2	intron_17_7217916_7218278	ENSG00000132522.16	-1.19143
intron_17_81559416_81563921	0.15084	smultixcan	0.883077	NPLOC4	intron_17_79526442_79530947	ENSG00000182446.15	-1.40749
intron_17_8228892_8229302	0.151092	smultixcan	0.883077	CTC1	intron_17_8132210_8132620	ENSG00000178971.17	-0.0319041
intron_18_23629951_23634051	0.151696	smultixcan	0.883077	ANKRD29	intron_18_21209915_21214015	ENSG00000154065.17	1.43357
intron_18_26057742_26078076	0.151607	smultixcan	0.883077	SS18	intron_18_23637706_23658040	ENSG00000141380.14	0.427154
intron_18_50285247_50285749	0.153126	smultixcan	0.883077	CXXC1	intron_18_47811617_47812119	ENSG00000154832.16	1.60105
intron_18_79729069_79753652	0.150381	smultixcan	0.883077	CTDP1	intron_18_77489069_77513652	ENSG00000060069.18	-1.5424
intron_19_12074157_12074361	0.150488	smultixcan	0.883077	ENSG00000286098	intron_19_12184972_12185176	ENSG00000286098.1	0.890073
intron_19_12074157_12074361	0.150488	smultixcan	0.883077	ZNF844	intron_19_12184972_12185176	ENSG00000223547.10	0.890073
intron_19_15123243_15124925	0.151623	smultixcan	0.883077	ILVBL	intron_19_15234054_15235736	ENSG00000105135.16	-1.43382
intron_19_17516280_17516371	0.152778	smultixcan	0.883077	PGLS	intron_19_17627089_17627180	ENSG00000130313.7	-1.11206
intron_19_18008584_18008711	0.152496	smultixcan	0.883077	ARRDC2	intron_19_18119393_18119520	ENSG00000105643.11	-1.43077
intron_19_27919858_27956202	0.150769	smultixcan	0.883077	LINC02987	intron_19_28410766_28447110	ENSG00000267575.9	-1.43682
intron_19_35721804_35722359	0.15304	smultixcan	0.883077	KMT2B	intron_19_36212706_36213261	ENSG00000272333.8	0.0680417
intron_19_38192310_38193537	0.152295	smultixcan	0.883077	SIPA1L3	intron_19_38682950_38684177	ENSG00000105738.11	1.43147
intron_19_40742770_40743905	0.151751	smultixcan	0.883077	C19orf54	intron_19_41248675_41249810	ENSG00000188493.15	1.09901
intron_19_46605857_46608197	0.152141	smultixcan	0.883077	CALM3	intron_19_47109114_47111454	ENSG00000160014.17	0.771082
intron_19_48741028_48741264	0.152529	smultixcan	0.883077	IZUMO1	intron_19_49244285_49244521	ENSG00000182264.9	-1.43066
intron_19_48800100_48800187	0.152915	smultixcan	0.883077	BCAT2	intron_19_49303357_49303444	ENSG00000105552.15	-0.876703
intron_19_55489662_55489882	0.150785	smultixcan	0.883077	SSC5D	intron_19_56001029_56001249	ENSG00000179954.16	1.43676
intron_19_55489995_55490298	0.151326	smultixcan	0.883077	SSC5D	intron_19_56001362_56001665	ENSG00000179954.16	-1.43134
intron_19_5657347_5661518	0.151648	smultixcan	0.883077	SAFB	intron_19_5657358_5661529	ENSG00000160633.13	-0.448789
intron_19_8548317_8550160	0.150469	smultixcan	0.883077	MYO1F	intron_19_8613201_8615044	ENSG00000142347.19	-0.324835
intron_19_9632417_9633460	0.152116	smultixcan	0.883077	ZNF561-AS1	intron_19_9743093_9744136	ENSG00000267106.9	1.4321
intron_1_116064508_116066520	0.152623	smultixcan	0.883077	SLC22A15	intron_1_116607129_116609141	ENSG00000163393.13	-1.43033
intron_1_151045883_151046067	0.152749	smultixcan	0.883077	BNIPL	intron_1_151018359_151018543	ENSG00000163141.20	-1.21865
intron_1_153942356_153942556	0.152196	smultixcan	0.883077	DENND4B	intron_1_153914832_153915032	ENSG00000198837.10	-1.43182
intron_1_156745373_156751343	0.150275	smultixcan	0.883077	HDGF	intron_1_156715165_156721135	ENSG00000143321.19	0.100077
intron_1_169424930_169427288	0.152841	smultixcan	0.883077	CCDC181	intron_1_169394168_169396526	ENSG00000117477.13	0.815979
intron_1_183208069_183215453	0.150576	smultixcan	0.883077	LAMC2	intron_1_183177204_183184588	ENSG00000058085.15	-1.4375
intron_1_19327412_19328572	0.150636	smultixcan	0.883077	SLC66A1	intron_1_19653906_19655066	ENSG00000040487.13	-1.40831
intron_1_205918985_205920176	0.151718	smultixcan	0.883077	SLC26A9	intron_1_205888113_205889304	ENSG00000174502.19	1.21671
intron_1_21665317_21669254	0.150632	smultixcan	0.883077	RAP1GAP	intron_1_21991810_21995747	ENSG00000076864.21	-1.4373
intron_1_225168028_225185291	0.152157	smultixcan	0.883077	DNAH14	intron_1_225355730_225372993	ENSG00000185842.16	1.43195
intron_1_226983034_226983552	0.150657	smultixcan	0.883077	COQ8A	intron_1_227170735_227171253	ENSG00000163050.18	0.0344118
intron_1_226983034_226983552	0.150657	smultixcan	0.883077	ENSG00000288674	intron_1_227170735_227171253	ENSG00000288674.1	0.0344118
intron_1_228304566_228305123	0.152427	smultixcan	0.883077	OBSCN	intron_1_228492267_228492824	ENSG00000154358.23	0.377402
intron_1_232515608_232574174	0.15305	smultixcan	0.883077	SIPA1L2	intron_1_232651354_232709920	ENSG00000116991.12	-0.808812
intron_1_244862730_244863674	0.150919	smultixcan	0.883077	HNRNPU	intron_1_245026032_245026976	ENSG00000153187.21	-1.43629
intron_1_31732154_31732517	0.151648	smultixcan	0.883077	ADGRB2	intron_1_32197755_32198118	ENSG00000121753.13	0.0843373
intron_1_35554519_35557207	0.152558	smultixcan	0.883077	KIAA0319L	intron_1_36020120_36022808	ENSG00000142687.19	1.43056
intron_1_35554519_35557362	0.152558	smultixcan	0.883077	KIAA0319L	intron_1_36020120_36022963	ENSG00000142687.19	-1.43056
intron_1_3742517_3742804	0.152836	smultixcan	0.883077	TP73-AS1	intron_1_3659081_3659368	ENSG00000227372.12	0.682009
intron_1_42748317_42750186	0.152767	smultixcan	0.883077	P3H1	intron_1_43213988_43215857	ENSG00000117385.16	-1.22556
intron_1_43801541_43814891	0.151349	smultixcan	0.883077	ST3GAL3	intron_1_44267212_44280563	ENSG00000126091.21	1.43478
intron_1_43801545_43814891	0.151349	smultixcan	0.883077	ST3GAL3	intron_1_44267216_44280563	ENSG00000126091.21	1.43478
intron_1_65148552_65190710	0.152606	smultixcan	0.883077	AK4	intron_1_65614235_65656393	ENSG00000162433.15	-0.641994
intron_1_77287127_77293865	0.151221	smultixcan	0.883077	AK5	intron_1_77752812_77759550	ENSG00000154027.19	-1.68152
intron_1_86348878_86352859	0.150263	smultixcan	0.883077	ODF2L	intron_1_86814561_86818542	ENSG00000122417.16	1.424
intron_1_88964712_88964829	0.152529	smultixcan	0.883077	KYAT3	intron_1_89430395_89430512	ENSG00000137944.18	-1.10051
intron_1_91021201_91021990	0.151583	smultixcan	0.883077	ZNF644	intron_1_91486758_91487547	ENSG00000122482.22	1.43396
intron_1_93589419_93590249	0.150802	smultixcan	0.883077	BCAR3	intron_1_94054976_94055806	ENSG00000137936.18	1.40382
intron_1_99710949_99712105	0.152666	smultixcan	0.883077	FRRS1	intron_1_100176505_100177661	ENSG00000156869.14	-0.390423
intron_20_35384133_35394092	0.151566	smultixcan	0.883077	UQCC1	intron_20_33971936_33981895	ENSG00000101019.22	-0.02045
intron_20_37199225_37200447	0.150944	smultixcan	0.883077	RPN2	intron_20_35827628_35828850	ENSG00000118705.18	1.8431
intron_20_44486706_44489263	0.15202	smultixcan	0.883077	TTPAL	intron_20_43115346_43117904	ENSG00000124120.11	1.43243
intron_20_5128750_5173523	0.151911	smultixcan	0.883077	CDS2	intron_20_5109396_5154169	ENSG00000101290.14	-1.43157
intron_20_62314440_62314555	0.151648	smultixcan	0.883077	LAMA5	intron_20_60889496_60889611	ENSG00000130702.15	1.24257
intron_20_63561984_63562072	0.153127	smultixcan	0.883077	HELZ2	intron_20_62193337_62193425	ENSG00000130589.16	1.42857
intron_20_63592144_63592533	0.151623	smultixcan	0.883077	GMEB2	intron_20_62223497_62223886	ENSG00000101216.11	-1.43382
intron_21_42291656_42294542	0.150817	smultixcan	0.883077	ABCG1	intron_21_43711766_43714652	ENSG00000160179.19	-1.41982
intron_21_44414074_44417927	0.152063	smultixcan	0.883077	TRPM2	intron_21_45833957_45837810	ENSG00000142185.18	-1.43228
intron_22_17793794_17808844	0.150997	smultixcan	0.883077	MICAL3	intron_22_18276560_18291610	ENSG00000243156.9	0.564354
intron_22_23284098_23285033	0.152371	smultixcan	0.883077	BCR	intron_22_23626285_23627220	ENSG00000186716.21	-0.65015
intron_22_24548073_24548917	0.153127	smultixcan	0.883077	GUCD1	intron_22_24944041_24944885	ENSG00000138867.17	-0.47619
intron_22_24549001_24554949	0.153127	smultixcan	0.883077	GUCD1	intron_22_24944969_24950917	ENSG00000138867.17	-0.612245
intron_22_24549001_24555615	0.153127	smultixcan	0.883077	GUCD1	intron_22_24944969_24951583	ENSG00000138867.17	0.47619
intron_22_25459515_25460867	0.151849	smultixcan	0.883077	CRYBB2P1	intron_22_25855482_25856834	ENSG00000291087.1	-0.791964
intron_22_26544675_26590053	0.151867	smultixcan	0.883077	TPST2	intron_22_26940641_26986017	ENSG00000128294.16	-0.424489
intron_22_39995531_40019168	0.151185	smultixcan	0.883077	FAM83F	intron_22_40391535_40415172	ENSG00000133477.17	-1.40513
intron_22_41301772_41320655	0.151435	smultixcan	0.883077	ZC3H7B	intron_22_41697776_41716659	ENSG00000100403.12	0.772414
intron_22_41952421_41957672	0.15216	smultixcan	0.883077	SMIM45	intron_22_42348425_42353676	ENSG00000205704.8	1.71402
intron_2_1267571_1308494	0.151763	smultixcan	0.883077	SNTG2	intron_2_1271343_1312266	ENSG00000172554.12	1.43333
intron_2_131105398_131120934	0.151374	smultixcan	0.883077	PLEKHB2	intron_2_131862971_131878507	ENSG00000115762.17	0.181725
intron_2_151492494_151494161	0.150333	smultixcan	0.883077	NEB	intron_2_152349008_152350675	ENSG00000183091.21	-0.479452
intron_2_152735126_152759747	0.152082	smultixcan	0.883077	ARL6IP6	intron_2_153591640_153616261	ENSG00000177917.12	0.612712
intron_2_169810423_169810858	0.150265	smultixcan	0.883077	SSB	intron_2_170666933_170667368	ENSG00000138385.16	-1.4386
intron_2_171728418_171728717	0.15174	smultixcan	0.883077	DYNC1I2	intron_2_172584928_172585227	ENSG00000077380.16	1.28269
intron_2_174436416_174439898	0.152621	smultixcan	0.883077	GPR155	intron_2_175301144_175304626	ENSG00000163328.14	-1.14966
intron_2_219562674_219563355	0.152922	smultixcan	0.883077	OBSL1	intron_2_220427396_220428077	ENSG00000124006.15	0.496012
intron_2_231270700_231270982	0.153127	smultixcan	0.883077	ARMC9	intron_2_232135413_232135695	ENSG00000135931.19	1.42857
intron_2_232544580_232544772	0.151763	smultixcan	0.883077	CHRNG	intron_2_233409290_233409482	ENSG00000196811.13	1.43333
intron_2_24830825_24831662	0.152196	smultixcan	0.883077	ADCY3	intron_2_25053694_25054531	ENSG00000138031.15	-1.43182
intron_2_43398139_43485234	0.151435	smultixcan	0.883077	THADA	intron_2_43625278_43712373	ENSG00000115970.19	1.43448
intron_2_69937394_69938097	0.15078	smultixcan	0.883077	MXD1	intron_2_70164526_70165229	ENSG00000059728.11	1.43678
intron_2_85559075_85560815	0.152334	smultixcan	0.883077	GGCX	intron_2_85786198_85787938	ENSG00000115486.13	0.753903
intron_2_98832512_98838119	0.150333	smultixcan	0.883077	CRACDL	intron_2_99448975_99454582	ENSG00000196872.12	-1.43836
intron_3_120646366_120646973	0.151053	smultixcan	0.883077	HGD	intron_3_120365213_120365820	ENSG00000113924.12	1.43582
intron_3_125135782_125177743	0.151121	smultixcan	0.883077	SLC12A8	intron_3_124854626_124896587	ENSG00000221955.11	-1.43558
intron_3_127575809_127575940	0.151583	smultixcan	0.883077	TPRA1	intron_3_127294652_127294783	ENSG00000163870.16	-1.43396
intron_3_128481944_128483860	0.150898	smultixcan	0.883077	GATA2	intron_3_128200787_128202703	ENSG00000179348.13	1.43354
intron_3_13621915_13626445	0.150311	smultixcan	0.883077	FBLN2	intron_3_13663415_13667945	ENSG00000163520.14	-0.089776
intron_3_157495506_157499395	0.152243	smultixcan	0.883077	VEPH1	intron_3_157213295_157217184	ENSG00000197415.12	-1.43165
intron_3_161086788_161103427	0.151763	smultixcan	0.883077	B3GALNT1	intron_3_160804576_160821215	ENSG00000169255.15	1.43333
intron_3_186784696_186784962	0.151065	smultixcan	0.883077	EIF4A2	intron_3_186502485_186502751	ENSG00000156976.17	1.43578
intron_3_187022004_187038742	0.152852	smultixcan	0.883077	ST6GAL1	intron_3_186739792_186756530	ENSG00000073849.16	-1.42953
intron_3_191275345_191278072	0.152049	smultixcan	0.883077	UTS2B	intron_3_190993134_190995861	ENSG00000188958.10	1.43233
intron_3_195870205_195872276	0.150373	smultixcan	0.883077	TNK2	intron_3_195597076_195599147	ENSG00000061938.21	-0.0609181
intron_3_197149796_197183575	0.150673	smultixcan	0.883077	DLG1	intron_3_196876667_196910446	ENSG00000075711.21	-1.43716
intron_3_197149796_197194425	0.150673	smultixcan	0.883077	DLG1	intron_3_196876667_196921296	ENSG00000075711.21	1.21606
intron_3_39392021_39394410	0.151992	smultixcan	0.883077	SLC25A38	intron_3_39433512_39435901	ENSG00000144659.13	0.0832595
intron_3_42908909_42938850	0.151999	smultixcan	0.883077	ENSG00000290317	intron_3_42950401_42980342	ENSG00000290317.1	-1.1584
intron_3_43715058_43718443	0.150284	smultixcan	0.883077	ABHD5	intron_3_43756550_43759935	ENSG00000011198.10	1.43853
intron_3_46748651_46754488	0.152743	smultixcan	0.883077	ENSG00000206549	intron_3_46790141_46795978	ENSG00000206549.13	0.78805
intron_3_46748651_46754488	0.152743	smultixcan	0.883077	ENSG00000284672	intron_3_46790141_46795978	ENSG00000284672.1	0.78805
intron_3_48260939_48267915	0.152955	smultixcan	0.883077	ZNF589	intron_3_48302429_48309405	ENSG00000164048.14	0.430623
intron_3_53231550_53233156	0.152105	smultixcan	0.883077	TKT	intron_3_53265566_53267172	ENSG00000163931.17	0.764739
intron_3_56624643_56624828	0.150688	smultixcan	0.883077	TASOR	intron_3_56658671_56658856	ENSG00000163946.14	1.43711
intron_3_56625006_56627037	0.150688	smultixcan	0.883077	TASOR	intron_3_56659034_56661065	ENSG00000163946.14	-1.43711
intron_4_105700014_105703648	0.151436	smultixcan	0.883077	INTS12	intron_4_106621171_106624805	ENSG00000138785.16	1.41544
intron_4_157360143_157360709	0.150437	smultixcan	0.883077	GRIA2	intron_4_158281295_158281861	ENSG00000120251.22	-1.43799
intron_4_168421909_168422524	0.151877	smultixcan	0.883077	DDX60L	intron_4_169343060_169343675	ENSG00000181381.15	-1.43293
intron_4_170276675_170282751	0.152529	smultixcan	0.883077	LINC01612	intron_4_171197826_171203902	ENSG00000250266.3	1.43066
intron_4_2179465_2193204	0.15242	smultixcan	0.883077	ENSG00000290263	intron_4_2181192_2194931	ENSG00000290263.1	-1.43103
intron_4_2179465_2193204	0.15242	smultixcan	0.883077	POLN	intron_4_2181192_2194931	ENSG00000130997.16	-1.43103
intron_4_2241093_2241520	0.15242	smultixcan	0.883077	ENSG00000290263	intron_4_2242820_2243247	ENSG00000290263.1	0.30665
intron_4_2241093_2241520	0.15242	smultixcan	0.883077	HAUS3	intron_4_2242820_2243247	ENSG00000214367.10	0.30665
intron_4_40137082_40142673	0.150377	smultixcan	0.883077	N4BP2	intron_4_40138702_40144293	ENSG00000078177.15	1.4382
intron_4_52078893_52079744	0.151747	smultixcan	0.883077	SPATA18	intron_4_52945059_52945910	ENSG00000163071.11	-0.186964
intron_4_7193126_7396288	0.150934	smultixcan	0.883077	SORCS2	intron_4_7194853_7398015	ENSG00000184985.16	1.43624
intron_4_74933370_75033883	0.152858	smultixcan	0.883077	PARM1	intron_4_75858580_75959093	ENSG00000169116.11	-1.42951
intron_4_76278224_76280264	0.152852	smultixcan	0.883077	FAM47E	intron_4_77199377_77201417	ENSG00000189157.14	0.19458
intron_4_86891593_86926228	0.151904	smultixcan	0.883077	ENSG00000285458	intron_4_87812746_87847380	ENSG00000285458.1	-1.42382
intron_4_98478810_98482005	0.150539	smultixcan	0.883077	TSPAN5	intron_4_99399961_99403156	ENSG00000168785.8	0.401004
intron_5_112976986_112985835	0.151964	smultixcan	0.883077	DCP2	intron_5_112312683_112321532	ENSG00000172795.17	-1.41784
intron_5_116449817_116498461	0.153106	smultixcan	0.883077	SEMA6A-AS1	intron_5_115785513_115834157	ENSG00000248445.5	1.74816
intron_5_122020802_122022370	0.150401	smultixcan	0.883077	SRFBP1	intron_5_121356497_121358065	ENSG00000151304.6	0.475485
intron_5_16129294_16141012	0.151349	smultixcan	0.883077	MARCHF11-AS1	intron_5_16129403_16141121	ENSG00000250981.3	-1.43478
intron_5_39377282_39381454	0.152579	smultixcan	0.883077	DAB2	intron_5_39377384_39381556	ENSG00000153071.15	1.43048
intron_5_62403346_62403451	0.150954	smultixcan	0.883077	DIMT1	intron_5_61699173_61699278	ENSG00000086189.11	1.43617
intron_5_68196489_68198190	0.152702	smultixcan	0.883077	LINC02219	intron_5_67492317_67494018	ENSG00000253787.1	1.43005
intron_5_77489557_77492170	0.152502	smultixcan	0.883077	WDR41	intron_5_76785382_76787995	ENSG00000164253.14	1.62419
intron_6_123497252_123503719	0.152328	smultixcan	0.883077	TRDN	intron_6_123818397_123824864	ENSG00000186439.14	-1.43136
intron_6_145828420_145883205	0.151102	smultixcan	0.883077	EPM2A-DT	intron_6_146149556_146204341	ENSG00000235652.11	-1.43565
intron_6_149604782_149623103	0.151352	smultixcan	0.883077	KATNA1	intron_6_149925918_149944239	ENSG00000186625.14	-1.43477
intron_6_158584044_158585304	0.152948	smultixcan	0.883077	TMEM181	intron_6_159005076_159006336	ENSG00000146433.10	-0.739914
intron_6_2248926_2263601	0.152645	smultixcan	0.883077	GMDS-DT	intron_6_2249160_2263835	ENSG00000250903.11	-0.5721
intron_6_2248926_2398577	0.152645	smultixcan	0.883077	GMDS-DT	intron_6_2249160_2398811	ENSG00000250903.11	-1.43025
intron_6_28986879_28988300	0.151547	smultixcan	0.883077	ENSG00000244349	intron_6_28954656_28956077	ENSG00000244349.1	-1.43409
intron_6_35233301_35237902	0.152426	smultixcan	0.883077	SCUBE3	intron_6_35201078_35205679	ENSG00000146197.9	-1.43101
intron_6_37374709_37376926	0.151948	smultixcan	0.883077	RNF8	intron_6_37342485_37344702	ENSG00000112130.17	0.173065
intron_6_54002719_54006971	0.150758	smultixcan	0.883077	MLIP-IT1	intron_6_53867517_53871769	ENSG00000236996.1	1.46425
intron_6_73807072_73808083	0.152912	smultixcan	0.883077	CD109	intron_6_74516795_74517806	ENSG00000156535.15	1.42932
intron_6_73808248_73809984	0.152912	smultixcan	0.883077	CD109	intron_6_74517971_74519707	ENSG00000156535.15	-1.42932
intron_7_100112917_100113349	0.15202	smultixcan	0.883077	TAF6	intron_7_99710540_99710972	ENSG00000106290.16	-1.43243
intron_7_100112917_100113616	0.15202	smultixcan	0.883077	TAF6	intron_7_99710540_99711239	ENSG00000106290.16	1.43243
intron_7_100113405_100113616	0.15202	smultixcan	0.883077	TAF6	intron_7_99711028_99711239	ENSG00000106290.16	-1.43243
intron_7_100113769_100113868	0.15202	smultixcan	0.883077	TAF6	intron_7_99711392_99711491	ENSG00000106290.16	1.43243
intron_7_100355240_100356394	0.152917	smultixcan	0.883077	PILRB	intron_7_99952863_99954017	ENSG00000121716.21	1.42552
intron_7_100355240_100356750	0.152917	smultixcan	0.883077	PILRB	intron_7_99952863_99954373	ENSG00000121716.21	-1.42552
intron_7_100355240_100356750	0.152917	smultixcan	0.883077	STAG3L5P-PVRIG2P-PILRB	intron_7_99952863_99954373	ENSG00000272752.6	-1.42552
intron_7_127592237_127593498	0.152211	smultixcan	0.883077	GCC1	intron_7_127232291_127233552	ENSG00000179562.3	1.43176
intron_7_128975935_128978983	0.150576	smultixcan	0.883077	TNPO3	intron_7_128615989_128619037	ENSG00000064419.14	-0.8625
intron_7_133306061_133317284	0.153127	smultixcan	0.883077	EXOC4	intron_7_132990815_133002038	ENSG00000131558.15	-1.42857
intron_7_140028688_140034235	0.15101	smultixcan	0.883077	PARP12	intron_7_139728488_139734035	ENSG00000059378.13	1.43535
intron_7_150716690_150719042	0.151763	smultixcan	0.883077	GIMAP1-GIMAP5	intron_7_150413778_150416130	ENSG00000281887.3	0.219066
intron_7_150716690_150719042	0.151763	smultixcan	0.883077	GIMAP1	intron_7_150413778_150416130	ENSG00000213203.3	0.219066
intron_7_151018447_151021188	0.151977	smultixcan	0.883077	ATG9B	intron_7_150715534_150718275	ENSG00000181652.20	1.43258
intron_7_16859631_16860500	0.151715	smultixcan	0.883077	AGR3	intron_7_16899255_16900124	ENSG00000173467.9	-1.20003
intron_7_23246927_23253307	0.150504	smultixcan	0.883077	GPNMB	intron_7_23286546_23292926	ENSG00000136235.17	-0.163379
intron_7_45064646_45069826	0.152152	smultixcan	0.883077	CCM2	intron_7_45104245_45109425	ENSG00000136280.17	1.43197
intron_7_45073571_45074270	0.153127	smultixcan	0.883077	CCM2	intron_7_45113170_45113869	ENSG00000136280.17	1.42857
intron_7_45739515_45744997	0.151349	smultixcan	0.883077	ENSG00000291207	intron_7_45779114_45784596	ENSG00000291207.1	0.717391
intron_7_55436174_55492282	0.151375	smultixcan	0.883077	VOPP1	intron_7_55503867_55559975	ENSG00000154978.13	1.43469
intron_7_94628359_94629719	0.15193	smultixcan	0.883077	SGCE	intron_7_94257671_94259031	ENSG00000127990.19	-0.455875
intron_7_94628359_94655990	0.15193	smultixcan	0.883077	SGCE	intron_7_94257671_94285302	ENSG00000127990.19	1.43275
intron_7_98927366_98929989	0.152002	smultixcan	0.883077	TRRAP	intron_7_98524989_98527612	ENSG00000196367.15	1.43249
intron_7_98977076_98978211	0.150698	smultixcan	0.883077	TRRAP	intron_7_98574699_98575834	ENSG00000196367.15	1.43707
intron_8_11295302_11300023	0.152529	smultixcan	0.883077	MTMR9	intron_8_11152811_11157532	ENSG00000104643.10	-1.22628
intron_8_143044817_143049209	0.151149	smultixcan	0.883077	LINC02904	intron_8_144126234_144130626	ENSG00000177335.13	-1.43548
intron_8_22228386_22231796	0.151645	smultixcan	0.883077	PHYHIP	intron_8_22085899_22089309	ENSG00000168490.14	0.00782144
intron_8_23444606_23447680	0.151334	smultixcan	0.883077	ENTPD4	intron_8_23302119_23305193	ENSG00000197217.13	-1.0337
intron_8_42395133_42398712	0.150621	smultixcan	0.883077	VDAC3	intron_8_42252651_42256230	ENSG00000078668.14	1.21065
intron_8_47396626_47407861	0.151739	smultixcan	0.883077	SPIDR	intron_8_48309186_48320423	ENSG00000164808.17	-0.102387
intron_8_47858986_47859611	0.151053	smultixcan	0.883077	PRKDC	intron_8_48771547_48772172	ENSG00000253729.9	0.436989
intron_8_55792784_55795978	0.150846	smultixcan	0.883077	TGS1	intron_8_56705343_56708537	ENSG00000137574.11	-1.43655
intron_8_66440199_66444367	0.151055	smultixcan	0.883077	ADHFE1	intron_8_67352434_67356602	ENSG00000147576.17	0.533909
intron_9_105721721_105722534	0.151508	smultixcan	0.883077	TMEM38B	intron_9_108484002_108484815	ENSG00000095209.12	-0.684841
intron_9_111914746_111915759	0.152998	smultixcan	0.883077	UGCG	intron_9_114677026_114678039	ENSG00000148154.10	-1.42902
intron_9_121169816_121173243	0.150446	smultixcan	0.883077	CNTRL	intron_9_123932094_123935521	ENSG00000119397.19	0.479319
intron_9_121190731_121192171	0.151382	smultixcan	0.883077	RAB14	intron_9_123953009_123954449	ENSG00000119396.12	-1.43467
intron_9_126977745_127016660	0.151977	smultixcan	0.883077	RALGPS1	intron_9_129740024_129778939	ENSG00000136828.19	1.43258
intron_9_130425924_130427313	0.15285	smultixcan	0.883077	HMCN2	intron_9_133301311_133302700	ENSG00000148357.18	-0.715431
intron_9_132935095_132945185	0.150954	smultixcan	0.883077	TSC1	intron_9_135810482_135820572	ENSG00000165699.15	-1.43617
intron_9_18675907_18680312	0.150763	smultixcan	0.883077	ADAMTSL1	intron_9_18675905_18680310	ENSG00000178031.18	0.718421
intron_9_19352665_19356972	0.152949	smultixcan	0.883077	DENND4C	intron_9_19352663_19356970	ENSG00000137145.21	-0.0856633
intron_9_34379732_34380902	0.150855	smultixcan	0.883077	C9orf24	intron_9_34379730_34380900	ENSG00000164972.14	-0.619016
intron_9_35821628_35825230	0.153127	smultixcan	0.883077	FAM221B	intron_9_35821625_35825227	ENSG00000204930.10	1.42857
intron_9_71875083_71910634	0.150457	smultixcan	0.883077	ABHD17B	intron_9_74489999_74525550	ENSG00000107362.14	-0.0919468
intron_9_93516269_93527155	0.151407	smultixcan	0.883077	FAM120A	intron_9_96278551_96289437	ENSG00000048828.18	-1.43458
intron_10_97737321_97738477	0.131367	Esophagus_Mucosa	0.883078	ZFYVE27	intron_10_99497078_99498234	ENSG00000155256.18	1.50873
intron_1_153962747_153963059	0.131433	Esophagus_Mucosa	0.883078	SLC39A1	intron_1_153935223_153935535	ENSG00000143570.19	1.50847
intron_1_153962747_153963177	0.131433	Esophagus_Mucosa	0.883078	SLC39A1	intron_1_153935223_153935653	ENSG00000143570.19	-1.50847
intron_4_75914985_75919909	0.131323	Esophagus_Mucosa	0.883078	NAAA	intron_4_76836138_76841062	ENSG00000138744.16	-1.50891
intron_4_947892_948116	0.131375	Esophagus_Mucosa	0.883078	TMEM175	intron_4_941680_941904	ENSG00000127419.17	1.5087
intron_17_58206380_58206465	0.162848	Brain_Cerebellar_Hemisphere	0.88308	MKS1	intron_17_56283741_56283826	ENSG00000011143.19	-1.39556
intron_17_58337679_58351735	0.162834	Brain_Cerebellar_Hemisphere	0.88308	TSPOAP1-AS1	intron_17_56415040_56429096	ENSG00000265148.7	1.3956
intron_1_225856738_225856911	0.162852	Brain_Cerebellar_Hemisphere	0.88308	TMEM63A	intron_1_226044439_226044611	ENSG00000196187.12	1.39554
intron_11_2583545_2585212	0.134796	Whole_Blood	0.88309	KCNQ1	intron_11_2604775_2606442	ENSG00000053918.18	-1.49545
intron_14_77434303_77435259	0.0980439	Skin_Sun_Exposed_Lower_leg	0.883103	VIPAS39	intron_14_77900646_77901602	ENSG00000151445.16	-1.65441
intron_15_82819488_82823100	0.0986552	Nerve_Tibial	0.883109	WHAMM	intron_15_83488240_83491852	ENSG00000156232.7	1.65141
intron_2_174453841_174459878	0.098669	Nerve_Tibial	0.883109	GPR155	intron_2_175318569_175324606	ENSG00000163328.14	1.65134
intron_14_103498528_103500156	0.0762205	Brain_Anterior_cingulate_cortex_BA24	0.88311	MARK3	intron_14_103964865_103966493	ENSG00000075413.19	-1.77305
intron_14_103498528_103502882	0.0762205	Brain_Anterior_cingulate_cortex_BA24	0.88311	MARK3	intron_14_103964865_103969219	ENSG00000075413.19	1.77305
intron_17_74771858_74771960	0.0975328	Ovary	0.883115	NAT9	intron_17_72767997_72768099	ENSG00000109065.12	-1.65693
intron_1_156232425_156233628	0.0974502	Ovary	0.883115	PMF1-BGLAP	intron_1_156202216_156203419	ENSG00000260238.6	1.65734
intron_1_156232425_156233628	0.0974502	Ovary	0.883115	PMF1	intron_1_156202216_156203419	ENSG00000160783.19	1.65734
intron_4_3035523_3037374	0.0975328	Ovary	0.883115	GRK4	intron_4_3037250_3039101	ENSG00000125388.20	-1.65693
intron_8_89758233_89762829	0.0878518	Artery_Tibial	0.883119	RIPK2	intron_8_90770461_90775057	ENSG00000104312.8	1.70684
intron_10_77820018_77821082	0.0946371	Skin_Not_Sun_Exposed_Suprapubic	0.883127	DLG5	intron_10_79579776_79580840	ENSG00000151208.17	-1.67143
intron_12_132741485_132741809	0.0947113	Skin_Not_Sun_Exposed_Suprapubic	0.883127	ANKLE2	intron_12_133318071_133318395	ENSG00000176915.15	-1.67105
intron_12_132741485_132743154	0.0947113	Skin_Not_Sun_Exposed_Suprapubic	0.883127	ANKLE2	intron_12_133318071_133319740	ENSG00000176915.15	1.67105
intron_12_132741891_132743154	0.0947113	Skin_Not_Sun_Exposed_Suprapubic	0.883127	ANKLE2	intron_12_133318477_133319740	ENSG00000176915.15	-1.67105
intron_16_88707210_88710223	0.0946564	Skin_Not_Sun_Exposed_Suprapubic	0.883127	CTU2	intron_16_88773618_88776631	ENSG00000174177.13	1.67133
intron_16_89686759_89689252	0.14491	Adipose_Subcutaneous	0.883127	CDK10	intron_16_89753167_89755660	ENSG00000185324.22	1.45775
intron_10_77816175_77816551	0.0835416	Vagina	0.883129	DLG5	intron_10_79575933_79576309	ENSG00000151208.17	-1.7305
intron_11_3102281_3103239	0.0836591	Vagina	0.883129	OSBPL5	intron_11_3123511_3124469	ENSG00000021762.20	1.72984
intron_15_34163690_34209951	0.0834929	Vagina	0.883129	KATNBL1	intron_15_34455891_34502152	ENSG00000134152.11	-1.73077
intron_16_57452936_57458246	0.0836786	Vagina	0.883129	COQ9	intron_16_57486848_57492158	ENSG00000088682.14	-1.72973
intron_17_16086442_16087172	0.0836433	Vagina	0.883129	NCOR1	intron_17_15989756_15990486	ENSG00000141027.23	-1.72993
intron_17_16086442_16091863	0.0836433	Vagina	0.883129	NCOR1	intron_17_15989756_15995177	ENSG00000141027.23	1.72993
intron_17_50141373_50143598	0.0838242	Vagina	0.883129	PPP1R9B	intron_17_48218738_48220963	ENSG00000108819.11	-1.72892
intron_1_100995149_101013710	0.0840578	Vagina	0.883129	DPH5	intron_1_101460705_101479266	ENSG00000117543.22	-1.72761
intron_1_110226178_110232911	0.0838425	Vagina	0.883129	KCNC4	intron_1_110768800_110775533	ENSG00000116396.15	1.72881
intron_1_152410943_152412096	0.083873	Vagina	0.883129	CRNN	intron_1_152383419_152384572	ENSG00000143536.7	-1.72864
intron_1_41028726_41037362	0.0839988	Vagina	0.883129	SCMH1	intron_1_41494398_41503034	ENSG00000010803.17	-1.72794
intron_20_18527611_18530680	0.0837976	Vagina	0.883129	SEC23B	intron_20_18508255_18511324	ENSG00000101310.17	1.72906
intron_20_44514040_44521913	0.0835784	Vagina	0.883129	SERINC3	intron_20_43142681_43150554	ENSG00000132824.14	-1.73029
intron_20_49874821_49877981	0.083441	Vagina	0.883129	SLC9A8	intron_20_48491358_48494518	ENSG00000197818.12	-1.73106
intron_20_63733739_63734645	0.0840602	Vagina	0.883129	ZGPAT	intron_20_62365091_62365997	ENSG00000197114.12	-1.7276
intron_21_33834424_33836441	0.0835833	Vagina	0.883129	ITSN1	intron_21_35206728_35208745	ENSG00000205726.15	-1.73026
intron_2_170008940_170015281	0.0837713	Vagina	0.883129	UBR3	intron_2_170865450_170871791	ENSG00000144357.18	-1.72921
intron_4_17490745_17501719	0.0839628	Vagina	0.883129	QDPR	intron_4_17492368_17503342	ENSG00000151552.13	1.72814
intron_5_151517765_151521276	0.0839379	Vagina	0.883129	FAT2	intron_5_150897326_150900837	ENSG00000086570.13	-1.72828
intron_7_2559217_2567116	0.0837159	Vagina	0.883129	IQCE	intron_7_2598851_2606750	ENSG00000106012.18	1.72952
intron_9_88468605_88475078	0.0840493	Vagina	0.883129	SPIN1	intron_9_91083520_91089993	ENSG00000106723.17	1.72766
intron_12_16560538_16600714	0.0954506	Uterus	0.883131	LMO3	intron_12_16713472_16753648	ENSG00000048540.16	1.66732
intron_15_68303885_68307348	0.0951685	Uterus	0.883131	ITGA11	intron_15_68596223_68599686	ENSG00000137809.17	1.66874
intron_19_11987823_12001774	0.0953628	Uterus	0.883131	ENSG00000286098	intron_19_12098638_12112589	ENSG00000286098.1	-1.66776
intron_19_11987823_12001774	0.0953628	Uterus	0.883131	ZNF433-AS1	intron_19_12098638_12112589	ENSG00000219665.8	-1.66776
intron_19_8589574_8589889	0.0951255	Uterus	0.883131	ADAMTS10	intron_19_8654458_8654773	ENSG00000142303.14	1.66896
intron_19_8589585_8589889	0.0951255	Uterus	0.883131	ADAMTS10	intron_19_8654469_8654773	ENSG00000142303.14	-1.66896
intron_20_50936262_50940865	0.0955807	Uterus	0.883131	DPM1	intron_20_49552799_49557402	ENSG00000000419.14	-1.66667
intron_20_63689132_63689750	0.0955807	Uterus	0.883131	RTEL1	intron_20_62320485_62321103	ENSG00000258366.12	-1.66667
intron_20_63689648_63689750	0.0955807	Uterus	0.883131	RTEL1-TNFRSF6B	intron_20_62321001_62321103	ENSG00000026036.23	1.66667
intron_20_63689648_63689750	0.0955807	Uterus	0.883131	RTEL1	intron_20_62321001_62321103	ENSG00000258366.12	1.66667
intron_2_227340380_227352514	0.0953822	Uterus	0.883131	MFF	intron_2_228205096_228217230	ENSG00000168958.21	-1.66766
intron_2_69808189_69810594	0.0955807	Uterus	0.883131	ANXA4	intron_2_70035321_70037726	ENSG00000196975.16	1.66667
intron_3_180987022_180988023	0.0953858	Uterus	0.883131	DNAJC19	intron_3_180704810_180705811	ENSG00000205981.9	-1.66765
intron_5_149513209_149517794	0.0955807	Uterus	0.883131	CSNK1A1	intron_5_148892772_148897357	ENSG00000113712.19	1.66667
intron_5_149513209_149520290	0.0955807	Uterus	0.883131	CSNK1A1	intron_5_148892772_148899853	ENSG00000113712.19	-1.66667
intron_5_170378973_170383679	0.0955807	Uterus	0.883131	KCNMB1	intron_5_169805977_169810683	ENSG00000145936.9	1.66667
intron_7_73543644_73552167	0.0953649	Uterus	0.883131	BCL7B	intron_7_72957974_72966497	ENSG00000106635.8	1.66775
intron_7_73574513_73576541	0.0954435	Uterus	0.883131	TBL2	intron_7_72988843_72990871	ENSG00000106638.18	-1.66736
intron_8_144396500_144396598	0.0950941	Uterus	0.883131	CPSF1	intron_8_145621715_145621813	ENSG00000071894.17	1.66912
intron_9_108977048_108979281	0.0953092	Uterus	0.883131	CTNNAL1	intron_9_111739328_111741561	ENSG00000119326.15	1.66803
intron_15_74675142_74676941	0.132632	Cells_EBV-transformed_lymphocytes	0.883139	EDC3	intron_15_74967483_74969282	ENSG00000179151.13	1.5038
intron_15_74675142_74687091	0.132632	Cells_EBV-transformed_lymphocytes	0.883139	EDC3	intron_15_74967483_74979432	ENSG00000179151.13	1.5038
intron_16_24777358_24789232	0.132818	Cells_EBV-transformed_lymphocytes	0.883139	TNRC6A	intron_16_24788679_24800553	ENSG00000090905.19	1.50308
intron_16_3055945_3058996	0.132711	Cells_EBV-transformed_lymphocytes	0.883139	MMP25-AS1	intron_16_3105946_3108997	ENSG00000261971.9	-1.5035
intron_16_721436_721598	0.132781	Cells_EBV-transformed_lymphocytes	0.883139	ANTKMT	intron_16_771436_771598	ENSG00000103254.10	1.50323
intron_19_19042877_19043992	0.132618	Cells_EBV-transformed_lymphocytes	0.883139	ARMC6	intron_19_19153686_19154801	ENSG00000105676.14	1.50386
intron_1_94983633_95027129	0.132723	Cells_EBV-transformed_lymphocytes	0.883139	ALG14	intron_1_95449189_95492685	ENSG00000172339.10	-1.50345
intron_22_39029519_39031694	0.132812	Cells_EBV-transformed_lymphocytes	0.883139	APOBEC3D	intron_22_39425524_39427699	ENSG00000243811.12	1.50311
intron_22_39029519_39031694	0.132812	Cells_EBV-transformed_lymphocytes	0.883139	ENSG00000284554	intron_22_39425524_39427699	ENSG00000284554.2	1.50311
intron_3_10023747_10026041	0.132743	Cells_EBV-transformed_lymphocytes	0.883139	ENSG00000291078	intron_3_10065431_10067725	ENSG00000291078.1	1.50337
intron_3_49810672_49810752	0.132484	Cells_EBV-transformed_lymphocytes	0.883139	UBA7	intron_3_49848105_49848185	ENSG00000182179.13	1.50438
intron_9_2645745_2646399	0.132695	Cells_EBV-transformed_lymphocytes	0.883139	VLDLR	intron_9_2645745_2646399	ENSG00000147852.17	-1.50356
intron_9_2648347_2648669	0.132841	Cells_EBV-transformed_lymphocytes	0.883139	VLDLR	intron_9_2648347_2648669	ENSG00000147852.17	1.50299
intron_14_90289145_90290221	0.0975996	Ovary	0.88314	NRDE2	intron_14_90755489_90756565	ENSG00000119720.18	1.6566
intron_16_24777358_24789232	0.0976741	Ovary	0.88314	TNRC6A	intron_16_24788679_24800553	ENSG00000090905.19	1.65624
intron_16_58196844_58197633	0.0976495	Ovary	0.88314	CSNK2A2	intron_16_58230748_58231537	ENSG00000070770.10	1.65636
intron_17_7227711_7227977	0.0976712	Ovary	0.88314	DVL2	intron_17_7131030_7131296	ENSG00000004975.12	-1.65625
intron_17_7227783_7227977	0.0976712	Ovary	0.88314	DVL2	intron_17_7131102_7131296	ENSG00000004975.12	1.65625
intron_13_45989097_46003139	0.0855371	Minor_Salivary_Gland	0.883141	ZC3H13	intron_13_46563232_46577274	ENSG00000123200.17	1.71942
intron_15_64842028_64848593	0.0944427	Breast_Mammary_Tissue	0.883141	ENSG00000249240	intron_15_65134227_65140792	ENSG00000249240.2	-1.67241
intron_15_64842028_64848593	0.0944427	Breast_Mammary_Tissue	0.883141	PLEKHO2	intron_15_65134227_65140792	ENSG00000241839.10	-1.67241
intron_14_39122543_39124992	0.0891309	Pancreas	0.88315	GEMIN2	intron_14_39591747_39594196	ENSG00000092208.19	-1.7
intron_14_39122543_39128280	0.0891309	Pancreas	0.88315	GEMIN2	intron_14_39591747_39597484	ENSG00000092208.19	1.7
intron_17_7559702_7560049	0.0891309	Pancreas	0.88315	TNFSF13	intron_17_7463019_7463366	ENSG00000161955.17	1.7
intron_15_75349339_75352111	0.0986981	Nerve_Tibial	0.883152	NEIL1	intron_15_75641680_75644452	ENSG00000140398.14	-1.6512
intron_20_17625602_17627348	0.101692	Testis	0.883155	RRBP1	intron_20_17606247_17607993	ENSG00000125844.17	1.6367
intron_19_40714635_40715325	0.0966253	Esophagus_Gastroesophageal_Junction	0.883178	COQ8B	intron_19_41220540_41221230	ENSG00000123815.13	-1.66144
intron_11_60173129_60175402	0.0957392	Spleen	0.883178	MS4A6A	intron_11_59940602_59942875	ENSG00000110077.15	-1.66587
intron_11_60173129_60175506	0.0957392	Spleen	0.883178	MS4A6A	intron_11_59940602_59942979	ENSG00000110077.15	1.66587
intron_14_75428252_75437898	0.0960658	Spleen	0.883178	JDP2	intron_14_75894955_75904601	ENSG00000140044.13	1.66423
intron_16_31112027_31112121	0.0960554	Spleen	0.883178	BCKDK	intron_16_31123348_31123442	ENSG00000103507.14	1.66429
intron_1_243286397_243304713	0.0960658	Spleen	0.883178	SDCCAG8	intron_1_243449699_243468015	ENSG00000054282.16	1.66423
intron_21_39177571_39178449	0.0959078	Spleen	0.883178	PSMG1	intron_21_40549497_40550375	ENSG00000183527.12	1.66502
intron_3_195681666_195683752	0.0960658	Spleen	0.883178	MUC20-OT1	intron_3_195408537_195410623	ENSG00000242086.8	-1.66423
intron_3_195681666_195683752	0.0960658	Spleen	0.883178	SDHAP2	intron_3_195408537_195410623	ENSG00000215837.7	-1.66423
intron_4_13595944_13597104	0.0956515	Spleen	0.883178	BOD1L1	intron_4_13597568_13598728	ENSG00000038219.13	1.66631
intron_4_182915575_182917311	0.0957483	Spleen	0.883178	DCTD	intron_4_183836728_183838464	ENSG00000129187.15	-1.66582
intron_7_73543644_73552167	0.0960135	Spleen	0.883178	BCL7B	intron_7_72957974_72966497	ENSG00000106635.8	-1.6645
intron_7_99374781_99385702	0.0960554	Spleen	0.883178	ARPC1B	intron_7_98972404_98983325	ENSG00000130429.16	-1.66429
intron_7_99460193_99466111	0.0960266	Spleen	0.883178	ATP5MF	intron_7_99057816_99063734	ENSG00000241468.8	1.66443
intron_7_99460193_99466129	0.0960266	Spleen	0.883178	ATP5MF-PTCD1	intron_7_99057816_99063752	ENSG00000248919.7	-1.66443
intron_7_99460193_99466129	0.0960266	Spleen	0.883178	ATP5MF	intron_7_99057816_99063752	ENSG00000241468.8	-1.66443
intron_1_171258219_171267543	0.0932041	Pituitary	0.88318	FMO1	intron_1_171227358_171236682	ENSG00000010932.17	1.67873
intron_7_99398013_99400303	0.0932356	Pituitary	0.883184	PDAP1	intron_7_98995636_98997926	ENSG00000106244.13	1.67857
intron_1_3783911_3783996	0.097059	Stomach	0.883196	LRRC47	intron_1_3700475_3700560	ENSG00000130764.10	-1.65928
intron_5_132271466_132271791	0.0987276	Nerve_Tibial	0.883198	PDLIM4	intron_5_131607159_131607484	ENSG00000131435.13	-1.65105
intron_10_95432576_95437490	0.0900053	Colon_Sigmoid	0.883215	SORBS1	intron_10_97192333_97197247	ENSG00000095637.23	1.69537
intron_15_90219891_90220982	0.0899991	Colon_Sigmoid	0.883215	SEMA4B	intron_15_90763123_90764214	ENSG00000185033.15	1.6954
intron_12_45919309_45922463	0.0948659	Skin_Not_Sun_Exposed_Suprapubic	0.883216	SCAF11	intron_12_46313092_46316246	ENSG00000139218.18	-1.67027
intron_17_18195035_18206815	0.0948542	Skin_Not_Sun_Exposed_Suprapubic	0.883216	ALKBH5	intron_17_18098349_18110129	ENSG00000091542.9	1.67033
intron_3_3152587_3153424	0.0948035	Skin_Not_Sun_Exposed_Suprapubic	0.883216	CRBN	intron_3_3194271_3195108	ENSG00000113851.16	1.67059
intron_4_1802025_1802914	0.0949194	Skin_Not_Sun_Exposed_Suprapubic	0.883216	FGFR3	intron_4_1803752_1804641	ENSG00000068078.20	-1.67
intron_7_73574513_73576541	0.0949323	Skin_Not_Sun_Exposed_Suprapubic	0.883216	TBL2	intron_7_72988843_72990871	ENSG00000106638.18	1.66993
intron_7_73574513_73578420	0.0949323	Skin_Not_Sun_Exposed_Suprapubic	0.883216	TBL2	intron_7_72988843_72992750	ENSG00000106638.18	-1.66993
intron_9_114196012_114205102	0.0948773	Skin_Not_Sun_Exposed_Suprapubic	0.883216	COL27A1	intron_9_116958292_116967382	ENSG00000196739.15	1.67021
intron_9_36657363_36665350	0.094899	Skin_Not_Sun_Exposed_Suprapubic	0.883216	MELK	intron_9_36657360_36665347	ENSG00000165304.8	-1.6701
intron_15_52587219_52593578	0.0933759	Small_Intestine_Terminal_Ileum	0.883219	ATOSA	intron_15_52879416_52885775	ENSG00000047346.13	1.67785
intron_9_131509022_131509743	0.131484	Esophagus_Mucosa	0.88322	POMT1	intron_9_134384409_134385130	ENSG00000130714.19	1.50827
intron_10_115094043_115120185	0.103808	Brain_Frontal_Cortex_BA9	0.88322	ATRNL1	intron_10_116853802_116879949	ENSG00000107518.18	1.62667
intron_10_133554328_133555351	0.104625	Brain_Frontal_Cortex_BA9	0.88322	SYCE1	intron_10_135367832_135368855	ENSG00000171772.17	-1.62283
intron_10_133555129_133555351	0.104656	Brain_Frontal_Cortex_BA9	0.88322	SYCE1	intron_10_135368633_135368855	ENSG00000171772.17	1.62269
intron_10_71351788_71356081	0.104847	Brain_Frontal_Cortex_BA9	0.88322	SLC29A3	intron_10_73111545_73115838	ENSG00000198246.10	-1.62179
intron_11_62664973_62665131	0.103667	Brain_Frontal_Cortex_BA9	0.88322	C11orf98	intron_11_62432445_62432603	ENSG00000278615.5	1.62733
intron_11_62664973_62665131	0.103667	Brain_Frontal_Cortex_BA9	0.88322	ENSG00000255432	intron_11_62432445_62432603	ENSG00000255432.1	1.62733
intron_11_62664973_62667523	0.103667	Brain_Frontal_Cortex_BA9	0.88322	LBHD1	intron_11_62432445_62434995	ENSG00000162194.13	-1.62733
intron_11_65583765_65584241	0.104271	Brain_Frontal_Cortex_BA9	0.88322	EHBP1L1	intron_11_65351236_65351712	ENSG00000173442.13	-1.62449
intron_11_68263866_68268054	0.104341	Brain_Frontal_Cortex_BA9	0.88322	C11orf24	intron_11_68031334_68035522	ENSG00000171067.11	1.62416
intron_12_113293349_113294106	0.102339	Brain_Frontal_Cortex_BA9	0.88322	TPCN1	intron_12_113731154_113731911	ENSG00000186815.13	1.63362
intron_12_50135652_50135732	0.104137	Brain_Frontal_Cortex_BA9	0.88322	CERS5	intron_12_50529435_50529515	ENSG00000139624.14	-1.62512
intron_12_56317643_56318237	0.104352	Brain_Frontal_Cortex_BA9	0.88322	PAN2	intron_12_56711427_56712021	ENSG00000135473.16	-1.62411
intron_12_6937561_6937845	0.102399	Brain_Frontal_Cortex_BA9	0.88322	ATN1	intron_12_7046724_7047008	ENSG00000111676.15	1.63333
intron_14_75032179_75038340	0.102449	Brain_Frontal_Cortex_BA9	0.88322	MLH3	intron_14_75498882_75505043	ENSG00000119684.16	-1.63309
intron_15_74625968_74627352	0.103906	Brain_Frontal_Cortex_BA9	0.88322	CLK3	intron_15_74918309_74919693	ENSG00000179335.20	-1.6262
intron_16_29817292_29819555	0.102228	Brain_Frontal_Cortex_BA9	0.88322	ENSG00000280893	intron_16_29828613_29830876	ENSG00000280893.1	-1.63415
intron_16_29817292_29819555	0.102228	Brain_Frontal_Cortex_BA9	0.88322	ENSG00000281348	intron_16_29828613_29830876	ENSG00000281348.1	-1.63415
intron_16_29817292_29819555	0.102228	Brain_Frontal_Cortex_BA9	0.88322	PAGR1	intron_16_29828613_29830876	ENSG00000280789.2	-1.63415
intron_16_911079_933991	0.103624	Brain_Frontal_Cortex_BA9	0.88322	LMF1	intron_16_961079_983991	ENSG00000103227.19	-1.62753
intron_17_16006568_16025017	0.103971	Brain_Frontal_Cortex_BA9	0.88322	TTC19	intron_17_15909882_15928331	ENSG00000011295.16	1.6259
intron_17_16058599_16061401	0.103971	Brain_Frontal_Cortex_BA9	0.88322	NCOR1	intron_17_15961913_15964715	ENSG00000141027.23	-1.6259
intron_17_19906232_19909181	0.104723	Brain_Frontal_Cortex_BA9	0.88322	AKAP10	intron_17_19809545_19812494	ENSG00000108599.15	1.62238
intron_17_40033771_40034916	0.104407	Brain_Frontal_Cortex_BA9	0.88322	MED24	intron_17_38190024_38191169	ENSG00000008838.21	-1.62385
intron_18_12308795_12310943	0.102579	Brain_Frontal_Cortex_BA9	0.88322	TUBB6	intron_18_12308794_12310942	ENSG00000176014.13	-1.63248
intron_19_40530590_40532625	0.102768	Brain_Frontal_Cortex_BA9	0.88322	SPTBN4	intron_19_41036497_41038532	ENSG00000160460.17	1.63158
intron_19_4175937_4177079	0.103766	Brain_Frontal_Cortex_BA9	0.88322	SIRT6	intron_19_4175934_4177076	ENSG00000077463.15	-1.62687
intron_19_5225844_5229491	0.102169	Brain_Frontal_Cortex_BA9	0.88322	PTPRS	intron_19_5225855_5229502	ENSG00000105426.19	-1.63443
intron_19_53086321_53091637	0.103378	Brain_Frontal_Cortex_BA9	0.88322	ZNF160	intron_19_53589574_53594890	ENSG00000170949.18	1.62869
intron_1_101804915_101806076	0.104163	Brain_Frontal_Cortex_BA9	0.88322	OLFM3	intron_1_102270471_102271632	ENSG00000118733.17	-1.625
intron_1_2073929_2135262	0.104679	Brain_Frontal_Cortex_BA9	0.88322	PRKCZ	intron_1_2005368_2066701	ENSG00000067606.17	1.62258
intron_1_2074275_2135262	0.104679	Brain_Frontal_Cortex_BA9	0.88322	PRKCZ	intron_1_2005714_2066701	ENSG00000067606.17	-1.62258
intron_1_225410416_225411337	0.102917	Brain_Frontal_Cortex_BA9	0.88322	LBR	intron_1_225598118_225599039	ENSG00000143815.15	-1.63087
intron_1_226982763_226982894	0.104007	Brain_Frontal_Cortex_BA9	0.88322	COQ8A	intron_1_227170464_227170595	ENSG00000163050.18	-1.62573
intron_1_226982763_226982894	0.104007	Brain_Frontal_Cortex_BA9	0.88322	ENSG00000288674	intron_1_227170464_227170595	ENSG00000288674.1	-1.62573
intron_1_226983034_226983552	0.104007	Brain_Frontal_Cortex_BA9	0.88322	COQ8A	intron_1_227170735_227171253	ENSG00000163050.18	1.62573
intron_1_226983034_226983552	0.104007	Brain_Frontal_Cortex_BA9	0.88322	ENSG00000288674	intron_1_227170735_227171253	ENSG00000288674.1	1.62573
intron_1_26177599_26180453	0.103147	Brain_Frontal_Cortex_BA9	0.88322	CNKSR1	intron_1_26504090_26506944	ENSG00000142675.18	-1.62979
intron_1_26460144_26468892	0.104666	Brain_Frontal_Cortex_BA9	0.88322	DHDDS	intron_1_26786635_26795383	ENSG00000117682.18	1.62264
intron_1_26460144_26468895	0.104666	Brain_Frontal_Cortex_BA9	0.88322	DHDDS	intron_1_26786635_26795386	ENSG00000117682.18	-1.62264
intron_20_3167961_3173455	0.103557	Brain_Frontal_Cortex_BA9	0.88322	LZTS3	intron_20_3148607_3154101	ENSG00000088899.16	1.62785
intron_20_35709274_35713019	0.104456	Brain_Frontal_Cortex_BA9	0.88322	RBM39	intron_20_34297196_34300941	ENSG00000131051.24	-1.62362
intron_20_45909671_45909942	0.104163	Brain_Frontal_Cortex_BA9	0.88322	PLTP	intron_20_44538310_44538581	ENSG00000100979.15	1.625
intron_20_58389517_58418211	0.102491	Brain_Frontal_Cortex_BA9	0.88322	VAPB	intron_20_56964573_56993267	ENSG00000124164.16	-1.6329
intron_20_63709164_63733219	0.102173	Brain_Frontal_Cortex_BA9	0.88322	ENSG00000273154	intron_20_62340516_62364571	ENSG00000273154.3	1.63441
intron_20_63709164_63733219	0.102173	Brain_Frontal_Cortex_BA9	0.88322	ZGPAT	intron_20_62340516_62364571	ENSG00000197114.12	1.63441
intron_21_37069624_37072145	0.102957	Brain_Frontal_Cortex_BA9	0.88322	PIGP	intron_21_38441924_38444445	ENSG00000185808.14	-1.63068
intron_21_37069624_37072434	0.102957	Brain_Frontal_Cortex_BA9	0.88322	PIGP	intron_21_38441924_38444734	ENSG00000185808.14	1.63068
intron_21_37072310_37072434	0.104163	Brain_Frontal_Cortex_BA9	0.88322	PIGP	intron_21_38444610_38444734	ENSG00000185808.14	-1.625
intron_21_44059214_44063538	0.104756	Brain_Frontal_Cortex_BA9	0.88322	TRAPPC10	intron_21_45479095_45483419	ENSG00000160218.13	1.62222
intron_22_17744013_17750105	0.103028	Brain_Frontal_Cortex_BA9	0.88322	BID	intron_22_18226779_18232871	ENSG00000015475.19	-1.63035
intron_22_23700845_23705429	0.102161	Brain_Frontal_Cortex_BA9	0.88322	ENSG00000290440	intron_22_24043032_24047616	ENSG00000290440.2	-1.63446
intron_22_23700845_23705429	0.102161	Brain_Frontal_Cortex_BA9	0.88322	GUSBP11	intron_22_24043032_24047616	ENSG00000228315.12	-1.63446
intron_2_11453798_11455342	0.104353	Brain_Frontal_Cortex_BA9	0.88322	E2F6	intron_2_11593924_11595468	ENSG00000169016.17	-1.6241
intron_2_165858404_165862944	0.103813	Brain_Frontal_Cortex_BA9	0.88322	TTC21B	intron_2_166714914_166719454	ENSG00000123607.16	-1.62664
intron_2_165858404_165870797	0.103813	Brain_Frontal_Cortex_BA9	0.88322	TTC21B	intron_2_166714914_166727307	ENSG00000123607.16	1.62664
intron_2_165863065_165870797	0.103813	Brain_Frontal_Cortex_BA9	0.88322	TTC21B	intron_2_166719575_166727307	ENSG00000123607.16	-1.62664
intron_2_240134005_240135871	0.102262	Brain_Frontal_Cortex_BA9	0.88322	COPS9	intron_2_241073422_241075288	ENSG00000172428.11	1.63399
intron_2_240134005_240136222	0.102262	Brain_Frontal_Cortex_BA9	0.88322	COPS9	intron_2_241073422_241075639	ENSG00000172428.11	-1.63399
intron_2_241071878_241081677	0.104685	Brain_Frontal_Cortex_BA9	0.88322	SNED1	intron_2_242011293_242021092	ENSG00000162804.14	-1.62255
intron_2_33342963_33347367	0.103693	Brain_Frontal_Cortex_BA9	0.88322	LTBP1	intron_2_33568030_33572434	ENSG00000049323.16	-1.62721
intron_3_119707561_119708591	0.102737	Brain_Frontal_Cortex_BA9	0.88322	CFAP91	intron_3_119426408_119427438	ENSG00000183833.16	-1.63173
intron_3_119707561_119708591	0.102737	Brain_Frontal_Cortex_BA9	0.88322	ENSG00000285585	intron_3_119426408_119427438	ENSG00000285585.1	-1.63173
intron_3_177098541_177197121	0.10392	Brain_Frontal_Cortex_BA9	0.88322	TBL1XR1	intron_3_176816329_176914909	ENSG00000177565.19	1.62614
intron_3_39130151_39130248	0.103003	Brain_Frontal_Cortex_BA9	0.88322	TTC21A	intron_3_39171642_39171739	ENSG00000168026.19	-1.63047
intron_3_42661632_42663012	0.103873	Brain_Frontal_Cortex_BA9	0.88322	ZBTB47	intron_3_42703124_42704504	ENSG00000114853.15	-1.62636
intron_3_9943515_9943902	0.103696	Brain_Frontal_Cortex_BA9	0.88322	CRELD1	intron_3_9985199_9985586	ENSG00000163703.20	-1.62719
intron_4_15703332_15705515	0.104332	Brain_Frontal_Cortex_BA9	0.88322	BST1	intron_4_15704955_15707138	ENSG00000109743.11	1.6242
intron_4_3249542_3253207	0.102247	Brain_Frontal_Cortex_BA9	0.88322	MSANTD1	intron_4_3251269_3254934	ENSG00000188981.11	1.63405
intron_4_36117135_36119650	0.10298	Brain_Frontal_Cortex_BA9	0.88322	ARAP2	intron_4_36118757_36121272	ENSG00000047365.13	-1.63057
intron_4_521227_521660	0.102628	Brain_Frontal_Cortex_BA9	0.88322	PIGG	intron_4_515016_515449	ENSG00000174227.16	1.63225
intron_4_521249_521660	0.103215	Brain_Frontal_Cortex_BA9	0.88322	PIGG	intron_4_515038_515449	ENSG00000174227.16	1.62946
intron_4_89835692_89836962	0.102976	Brain_Frontal_Cortex_BA9	0.88322	SNCA	intron_4_90756843_90758113	ENSG00000145335.17	-1.63059
intron_5_134174022_134174462	0.103795	Brain_Frontal_Cortex_BA9	0.88322	SKP1	intron_5_133509713_133510153	ENSG00000113558.19	1.62673
intron_5_146878195_146878591	0.104787	Brain_Frontal_Cortex_BA9	0.88322	PPP2R2B	intron_5_146257758_146258154	ENSG00000156475.19	1.62208
intron_5_172926569_172932436	0.104151	Brain_Frontal_Cortex_BA9	0.88322	ERGIC1	intron_5_172353572_172359439	ENSG00000113719.17	-1.62506
intron_5_73911575_73940844	0.104163	Brain_Frontal_Cortex_BA9	0.88322	ARHGEF28	intron_5_73207400_73236669	ENSG00000214944.10	1.625
intron_6_26465406_26465953	0.104001	Brain_Frontal_Cortex_BA9	0.88322	BTN2A1	intron_6_26465634_26466181	ENSG00000112763.17	-1.62576
intron_6_36742486_36743689	0.10417	Brain_Frontal_Cortex_BA9	0.88322	CPNE5	intron_6_36710263_36711466	ENSG00000124772.12	1.62497
intron_6_42056014_42057389	0.1032	Brain_Frontal_Cortex_BA9	0.88322	TAF8	intron_6_42023752_42025127	ENSG00000137413.17	-1.62953
intron_7_73596786_73596865	0.103792	Brain_Frontal_Cortex_BA9	0.88322	MLXIPL	intron_7_73011116_73011195	ENSG00000009950.16	1.62674
intron_7_73596789_73596865	0.104882	Brain_Frontal_Cortex_BA9	0.88322	MLXIPL	intron_7_73011119_73011195	ENSG00000009950.16	1.62163
intron_8_143804825_143804934	0.104369	Brain_Frontal_Cortex_BA9	0.88322	SCRIB	intron_8_144886995_144887104	ENSG00000180900.20	1.62403
intron_9_127404991_127407112	0.102691	Brain_Frontal_Cortex_BA9	0.88322	SLC2A8	intron_9_130167270_130169391	ENSG00000136856.18	-1.63194
intron_9_33944639_33948374	0.104884	Brain_Frontal_Cortex_BA9	0.88322	UBAP2	intron_9_33944637_33948372	ENSG00000137073.24	1.62162
intron_9_4679165_4679387	0.102246	Brain_Frontal_Cortex_BA9	0.88322	CDC37L1-DT	intron_9_4679165_4679387	ENSG00000273061.3	1.63406
intron_8_27501010_27503604	0.0956196	Uterus	0.883224	EPHX2	intron_8_27358527_27361121	ENSG00000120915.14	1.66647
intron_16_2100566_2102061	0.0963282	Brain_Caudate_basal_ganglia	0.883228	PKD1	intron_16_2150567_2152062	ENSG00000008710.20	-1.66292
intron_16_589751_590261	0.0964495	Brain_Caudate_basal_ganglia	0.883228	RAB40C	intron_16_639751_640261	ENSG00000197562.10	1.66232
intron_16_590119_590261	0.0964495	Brain_Caudate_basal_ganglia	0.883228	RAB40C	intron_16_640119_640261	ENSG00000197562.10	-1.66232
intron_17_81128549_81128684	0.0963899	Brain_Caudate_basal_ganglia	0.883228	AATK	intron_17_79102349_79102484	ENSG00000181409.14	1.66261
intron_19_46468577_46469733	0.0964989	Brain_Caudate_basal_ganglia	0.883228	PNMA8A	intron_19_46971834_46972990	ENSG00000182013.18	1.66207
intron_1_26446432_26447559	0.0962959	Brain_Caudate_basal_ganglia	0.883228	DHDDS	intron_1_26772923_26774050	ENSG00000117682.18	-1.66308
intron_20_63662889_63666004	0.0963767	Brain_Caudate_basal_ganglia	0.883228	RTEL1-TNFRSF6B	intron_20_62294242_62297357	ENSG00000026036.23	1.66268
intron_20_63662889_63666004	0.0963767	Brain_Caudate_basal_ganglia	0.883228	RTEL1	intron_20_62294242_62297357	ENSG00000258366.12	1.66268
intron_22_50444117_50444203	0.0964855	Brain_Caudate_basal_ganglia	0.883228	PPP6R2	intron_22_50882546_50882632	ENSG00000100239.16	-1.66214
intron_1_204457070_204457728	0.132884	Cells_EBV-transformed_lymphocytes	0.883229	PIK3C2B	intron_1_204426198_204426856	ENSG00000133056.14	-1.50282
intron_15_52587219_52593578	0.0933759	Lung	0.883231	ATOSA	intron_15_52879416_52885775	ENSG00000047346.13	1.67785
intron_4_182915575_182916673	0.0933602	Lung	0.883231	DCTD	intron_4_183836728_183837826	ENSG00000129187.15	-1.67793
intron_2_241882635_241934074	0.092983	Esophagus_Muscularis	0.883233	LINC01237	intron_2_242824786_242876225	ENSG00000233806.9	-1.67987
intron_2_96595631_96598081	0.0930082	Esophagus_Muscularis	0.883233	KANSL3	intron_2_97261368_97263818	ENSG00000114982.19	-1.67974
intron_10_100498207_100499160	0.160402	Brain_Cerebellum	0.883248	SEC31B	intron_10_102257964_102258917	ENSG00000075826.17	1.40372
intron_3_123318117_123319674	0.160406	Brain_Cerebellum	0.883248	ADCY5	intron_3_123036964_123038521	ENSG00000173175.16	1.40371
intron_10_24474060_24494500	0.153572	smultixcan	0.883257	KIAA1217	intron_10_24762989_24783429	ENSG00000120549.19	1.42703
intron_10_24474060_24495147	0.153572	smultixcan	0.883257	KIAA1217	intron_10_24762989_24784076	ENSG00000120549.19	-1.42703
intron_10_71796079_71797104	0.153169	smultixcan	0.883257	CDH23	intron_10_73555836_73556861	ENSG00000107736.22	-0.971248
intron_11_2945646_2949227	0.153411	smultixcan	0.883257	NAP1L4	intron_11_2966876_2970457	ENSG00000205531.14	-0.275912
intron_11_60941290_60942035	0.1536	smultixcan	0.883257	SLC15A3	intron_11_60708762_60709507	ENSG00000110446.12	1.36747
intron_11_60942145_60943689	0.1536	smultixcan	0.883257	SLC15A3	intron_11_60709617_60711161	ENSG00000110446.12	-0.548819
intron_12_4534302_4536017	0.153572	smultixcan	0.883257	C12orf4	intron_12_4643468_4645183	ENSG00000047621.12	1.33496
intron_12_57193685_57193899	0.153411	smultixcan	0.883257	LRP1	intron_12_57587468_57587682	ENSG00000123384.14	-0.951724
intron_12_80366637_80367561	0.153347	smultixcan	0.883257	OTOGL	intron_12_80760417_80761341	ENSG00000165899.12	0.285561
intron_12_96907300_96907604	0.153711	smultixcan	0.883257	NEDD1	intron_12_97301078_97301382	ENSG00000139350.12	-0.148668
intron_13_75833165_75834226	0.15359	smultixcan	0.883257	LMO7	intron_13_76407301_76408362	ENSG00000136153.20	-1.42697
intron_14_104581625_104586415	0.153325	smultixcan	0.883257	C14orf180	intron_14_105047962_105052752	ENSG00000184601.11	-0.951923
intron_14_73574407_73574908	0.15323	smultixcan	0.883257	ACOT2	intron_14_74041111_74041612	ENSG00000119673.16	1.40809
intron_15_95501651_95506054	0.153266	smultixcan	0.883257	LINC00924	intron_15_96044880_96049283	ENSG00000259134.7	0.59077
intron_16_49289655_49289896	0.153386	smultixcan	0.883257	ENSG00000279249	intron_16_49323566_49323807	ENSG00000279249.4	-1.42767
intron_16_49289655_49330467	0.153386	smultixcan	0.883257	ENSG00000279249	intron_16_49323566_49364378	ENSG00000279249.4	1.42767
intron_17_43904493_43907474	0.153703	smultixcan	0.883257	MPP2	intron_17_41981861_41984842	ENSG00000108852.16	1.42657
intron_17_49013026_49013545	0.153385	smultixcan	0.883257	ENSG00000251461	intron_17_47090388_47090907	ENSG00000251461.3	1.42768
intron_17_6644659_6650356	0.153182	smultixcan	0.883257	MED31	intron_17_6547979_6553676	ENSG00000108590.11	1.29287
intron_17_8229922_8230294	0.153213	smultixcan	0.883257	CTC1	intron_17_8133240_8133612	ENSG00000178971.17	1.26024
intron_17_82830717_82870224	0.153513	smultixcan	0.883257	TBCD	intron_17_80788593_80828100	ENSG00000141556.22	-1.4237
intron_18_31447925_31456440	0.153652	smultixcan	0.883257	DSG3	intron_18_29027888_29036403	ENSG00000134757.5	1.42675
intron_18_36744193_36746945	0.15341	smultixcan	0.883257	FHOD3	intron_18_34324156_34326908	ENSG00000134775.16	-0.963892
intron_19_27774792_27793000	0.153518	smultixcan	0.883257	LINC00662	intron_19_28265700_28283908	ENSG00000261824.8	-1.42722
intron_19_39419003_39420626	0.153411	smultixcan	0.883257	PLEKHG2	intron_19_39909643_39911266	ENSG00000090924.15	1.42759
intron_19_48831759_48832666	0.153477	smultixcan	0.883257	HSD17B14	intron_19_49335016_49335923	ENSG00000087076.9	1.42736
intron_19_5110818_5119118	0.15341	smultixcan	0.883257	KDM4B	intron_19_5110829_5119129	ENSG00000127663.15	-0.740887
intron_19_54042196_54042277	0.153472	smultixcan	0.883257	VSTM1	intron_19_54545450_54545531	ENSG00000189068.11	0.0753369
intron_1_111229810_111230742	0.153469	smultixcan	0.883257	CHI3L2	intron_1_111772432_111773364	ENSG00000064886.14	1.42739
intron_1_117981401_117983811	0.153709	smultixcan	0.883257	SPAG17	intron_1_118524024_118526434	ENSG00000155761.14	-1.42655
intron_1_177932809_177933214	0.153645	smultixcan	0.883257	CRYZL2P-SEC16B	intron_1_177901944_177902349	ENSG00000254154.8	-1.31411
intron_1_21601797_21602804	0.153629	smultixcan	0.883257	RAP1GAP	intron_1_21928290_21929297	ENSG00000076864.21	1.42683
intron_1_53255185_53257240	0.153425	smultixcan	0.883257	LRP8	intron_1_53720857_53722912	ENSG00000157193.18	-1.42754
intron_1_53277078_53280587	0.153708	smultixcan	0.883257	LRP8	intron_1_53742750_53746259	ENSG00000157193.18	0.239808
intron_20_18567596_18593731	0.153733	smultixcan	0.883257	ENSG00000284776	intron_20_18548240_18574375	ENSG00000284776.1	1.42647
intron_20_25288483_25290481	0.153617	smultixcan	0.883257	PYGB	intron_20_25269119_25271117	ENSG00000100994.12	-0.112703
intron_20_63561466_63561601	0.15374	smultixcan	0.883257	HELZ2	intron_20_62192819_62192954	ENSG00000130589.16	1.42382
intron_22_20065280_20065879	0.153609	smultixcan	0.883257	ENSG00000236540	intron_22_20052803_20053402	ENSG00000236540.7	1.4269
intron_22_29549158_29550728	0.153609	smultixcan	0.883257	THOC5	intron_22_29945147_29946717	ENSG00000100296.14	1.4269
intron_22_29549158_29553448	0.153609	smultixcan	0.883257	THOC5	intron_22_29945147_29949437	ENSG00000100296.14	1.4269
intron_22_29549158_29553671	0.153609	smultixcan	0.883257	THOC5	intron_22_29945147_29949660	ENSG00000100296.14	-1.11022e-16
intron_22_29550843_29553448	0.153609	smultixcan	0.883257	THOC5	intron_22_29946832_29949437	ENSG00000100296.14	1.4269
intron_22_29550843_29553671	0.153609	smultixcan	0.883257	THOC5	intron_22_29946832_29949660	ENSG00000100296.14	1.4269
intron_22_49918898_49919230	0.153712	smultixcan	0.883257	CRELD2	intron_22_50312546_50312878	ENSG00000184164.15	-1.42654
intron_22_49919312_49919730	0.153431	smultixcan	0.883257	CRELD2	intron_22_50312960_50313378	ENSG00000184164.15	1.39223
intron_2_205301701_205401013	0.153703	smultixcan	0.883257	PARD3B	intron_2_206166425_206265737	ENSG00000116117.19	1.42657
intron_3_133652547_133653345	0.153556	smultixcan	0.883257	TOPBP1	intron_3_133371391_133372189	ENSG00000163781.14	1.42708
intron_3_146528831_146533470	0.153581	smultixcan	0.883257	PLSCR1	intron_3_146246618_146251257	ENSG00000188313.13	-1.46833
intron_5_140575879_140590875	0.153318	smultixcan	0.883257	ENSG00000283602	intron_5_139955464_139970460	ENSG00000283602.1	-1.56498
intron_6_149598350_149601594	0.153288	smultixcan	0.883257	KATNA1	intron_6_149919486_149922730	ENSG00000186625.14	-1.42801
intron_6_149603373_149604661	0.153419	smultixcan	0.883257	KATNA1	intron_6_149924509_149925797	ENSG00000186625.14	1.42756
intron_7_100093401_100094173	0.153342	smultixcan	0.883257	MCM7	intron_7_99691024_99691796	ENSG00000166508.18	0.435733
intron_7_1957719_1980453	0.153508	smultixcan	0.883257	ENSG00000286192	intron_7_1997354_2020088	ENSG00000286192.1	1.86561
intron_7_1957719_1980453	0.153508	smultixcan	0.883257	MAD1L1	intron_7_1997354_2020088	ENSG00000002822.16	1.86561
intron_7_27142085_27143046	0.153502	smultixcan	0.883257	HOXA5	intron_7_27181704_27182665	ENSG00000106004.5	-1.56071
intron_7_29293608_29354625	0.15342	smultixcan	0.883257	CHN2	intron_7_29333224_29394241	ENSG00000106069.26	0.9285
intron_7_30622462_30628560	0.153407	smultixcan	0.883257	GARS1	intron_7_30662078_30668176	ENSG00000106105.15	1.4276
intron_7_94599723_94600646	0.153635	smultixcan	0.883257	SGCE	intron_7_94229035_94229958	ENSG00000127990.19	-0.151909
intron_8_42535335_42540915	0.153567	smultixcan	0.883257	SLC20A2	intron_8_42390478_42396058	ENSG00000168575.10	-1.86911
intron_9_130620458_130622708	0.153286	smultixcan	0.883257	FUBP3	intron_9_133495845_133498095	ENSG00000107164.17	0.670921
intron_14_22815451_22819638	0.134946	Whole_Blood	0.883269	SLC7A7	intron_14_23284660_23288847	ENSG00000155465.21	1.49488
intron_16_2206409_2206497	0.134933	Whole_Blood	0.883269	MLST8	intron_16_2256410_2256498	ENSG00000167965.18	-1.49493
intron_17_78134564_78134870	0.135123	Whole_Blood	0.883269	TMC8	intron_17_76130645_76130951	ENSG00000167895.16	-1.4942
intron_19_41619395_41619670	0.135221	Whole_Blood	0.883269	CEACAM4	intron_19_42125768_42126043	ENSG00000105352.11	1.49383
intron_1_232956443_232969909	0.135255	Whole_Blood	0.883269	NTPCR	intron_1_233092189_233105655	ENSG00000135778.12	1.4937
intron_20_46394532_46398697	0.135182	Whole_Blood	0.883269	ELMO2	intron_20_45023171_45027336	ENSG00000062598.18	1.49398
intron_22_21684913_21685638	0.135163	Whole_Blood	0.883269	PPIL2	intron_22_22039202_22039927	ENSG00000100023.20	1.49405
intron_2_117949395_117952373	0.135283	Whole_Blood	0.883269	CCDC93	intron_2_118706971_118709949	ENSG00000125633.11	-1.49359
intron_5_55031633_55033765	0.135013	Whole_Blood	0.883269	GZMK	intron_5_54327461_54329593	ENSG00000113088.6	1.49462
intron_10_100498207_100498705	0.118352	Brain_Frontal_Cortex_BA9	0.88327	SEC31B	intron_10_102257964_102258462	ENSG00000075826.17	-1.56173
intron_10_100498207_100499160	0.118352	Brain_Frontal_Cortex_BA9	0.88327	SEC31B	intron_10_102257964_102258917	ENSG00000075826.17	1.56173
intron_10_102870211_102872448	0.126292	Brain_Frontal_Cortex_BA9	0.88327	AS3MT	intron_10_104629968_104632205	ENSG00000214435.9	-1.52889
intron_10_102870211_102872448	0.126292	Brain_Frontal_Cortex_BA9	0.88327	BORCS7-ASMT	intron_10_104629968_104632205	ENSG00000270316.1	-1.52889
intron_10_102890678_102900593	0.124086	Brain_Frontal_Cortex_BA9	0.88327	AS3MT	intron_10_104650435_104660350	ENSG00000214435.9	-1.53785
intron_10_102890678_102900593	0.124086	Brain_Frontal_Cortex_BA9	0.88327	BORCS7-ASMT	intron_10_104650435_104660350	ENSG00000270316.1	-1.53785
intron_10_103897719_103898877	0.113422	Brain_Frontal_Cortex_BA9	0.88327	ENSG00000289744	intron_10_105657477_105658635	ENSG00000289744.1	1.583
intron_10_103897719_103898877	0.113422	Brain_Frontal_Cortex_BA9	0.88327	STN1	intron_10_105657477_105658635	ENSG00000107960.12	1.583
intron_10_1043393_1043999	0.124825	Brain_Frontal_Cortex_BA9	0.88327	IDI1	intron_10_1089333_1089939	ENSG00000067064.13	1.53483
intron_10_1043393_1048864	0.124825	Brain_Frontal_Cortex_BA9	0.88327	IDI1	intron_10_1089333_1094804	ENSG00000067064.13	-1.53483
intron_10_113158069_113159920	0.113515	Brain_Frontal_Cortex_BA9	0.88327	TCF7L2	intron_10_114917828_114919679	ENSG00000148737.18	-1.58259
intron_10_119439768_119441999	0.110723	Brain_Frontal_Cortex_BA9	0.88327	GRK5	intron_10_121199280_121201511	ENSG00000198873.12	-1.59495
intron_10_119442088_119443544	0.126742	Brain_Frontal_Cortex_BA9	0.88327	GRK5	intron_10_121201600_121203056	ENSG00000198873.12	1.52708
intron_10_121924329_121927844	0.106452	Brain_Frontal_Cortex_BA9	0.88327	ATE1	intron_10_123683844_123687359	ENSG00000107669.19	-1.61435
intron_10_133300113_133302792	0.11831	Brain_Frontal_Cortex_BA9	0.88327	TUBGCP2	intron_10_135113617_135116296	ENSG00000130640.15	1.5619
intron_10_27147668_27148906	0.113537	Brain_Frontal_Cortex_BA9	0.88327	YME1L1	intron_10_27436597_27437835	ENSG00000136758.20	-1.58249
intron_10_30850367_30876998	0.121611	Brain_Frontal_Cortex_BA9	0.88327	ZNF438	intron_10_31139296_31165927	ENSG00000183621.15	1.54805
intron_10_30909015_30941575	0.109582	Brain_Frontal_Cortex_BA9	0.88327	ZNF438	intron_10_31197944_31230504	ENSG00000183621.15	1.60007
intron_10_34372536_34374874	0.121475	Brain_Frontal_Cortex_BA9	0.88327	PARD3	intron_10_34661464_34663802	ENSG00000148498.17	1.54861
intron_10_69097231_69103871	0.123372	Brain_Frontal_Cortex_BA9	0.88327	SRGN	intron_10_70856987_70863627	ENSG00000122862.5	1.54077
intron_10_70124097_70132734	0.128339	Brain_Frontal_Cortex_BA9	0.88327	AIFM2	intron_10_71883853_71892490	ENSG00000042286.15	1.52068
intron_10_71217635_71217994	0.119732	Brain_Frontal_Cortex_BA9	0.88327	UNC5B-AS1	intron_10_72977392_72977751	ENSG00000237512.7	1.5559
intron_10_72213331_72215782	0.126628	Brain_Frontal_Cortex_BA9	0.88327	ASCC1	intron_10_73973089_73975540	ENSG00000138303.18	-1.52754
intron_10_77086593_77090400	0.116839	Brain_Frontal_Cortex_BA9	0.88327	KCNMA1	intron_10_78846351_78850158	ENSG00000156113.25	-1.56818
intron_10_95491120_95561320	0.128568	Brain_Frontal_Cortex_BA9	0.88327	SORBS1	intron_10_97250877_97321077	ENSG00000095637.23	1.51977
intron_10_97619683_97633347	0.116656	Brain_Frontal_Cortex_BA9	0.88327	MORN4	intron_10_99379440_99393104	ENSG00000171160.18	-1.56897
intron_11_102209564_102223622	0.107998	Brain_Frontal_Cortex_BA9	0.88327	YAP1	intron_11_102080295_102094353	ENSG00000137693.14	-1.60726
intron_11_105033126_105034208	0.113077	Brain_Frontal_Cortex_BA9	0.88327	CASP1	intron_11_104903853_104904935	ENSG00000137752.25	-1.58451
intron_11_114447879_114449846	0.118983	Brain_Frontal_Cortex_BA9	0.88327	REXO2	intron_11_114318601_114320568	ENSG00000076043.11	-1.55906
intron_11_118519696_118521266	0.115277	Brain_Frontal_Cortex_BA9	0.88327	TTC36-AS1	intron_11_118390411_118391981	ENSG00000255435.7	-1.57491
intron_11_118607699_118613294	0.120578	Brain_Frontal_Cortex_BA9	0.88327	PHLDB1	intron_11_118478414_118484009	ENSG00000019144.20	-1.55235
intron_11_118607699_118613816	0.120578	Brain_Frontal_Cortex_BA9	0.88327	PHLDB1	intron_11_118478414_118484531	ENSG00000019144.20	-1.55235
intron_11_120325368_120327441	0.123346	Brain_Frontal_Cortex_BA9	0.88327	TLCD5	intron_11_120196077_120198150	ENSG00000181264.9	1.54088
intron_11_130910137_130910270	0.116568	Brain_Frontal_Cortex_BA9	0.88327	SNX19	intron_11_130780032_130780165	ENSG00000120451.11	-1.56934
intron_11_134467987_134469487	0.129072	Brain_Frontal_Cortex_BA9	0.88327	B3GAT1-DT	intron_11_134337881_134339381	ENSG00000255545.8	1.51777
intron_11_2776054_2776986	0.122956	Brain_Frontal_Cortex_BA9	0.88327	KCNQ1	intron_11_2797284_2798216	ENSG00000053918.18	-1.54248
intron_11_30323202_30330886	0.123731	Brain_Frontal_Cortex_BA9	0.88327	ARL14EP	intron_11_30344749_30352433	ENSG00000152219.5	1.5393
intron_11_34090678_34091906	0.121031	Brain_Frontal_Cortex_BA9	0.88327	CAPRIN1	intron_11_34112225_34113453	ENSG00000135387.21	1.55046
intron_11_34105792_34108211	0.121031	Brain_Frontal_Cortex_BA9	0.88327	NAT10	intron_11_34127339_34129758	ENSG00000135372.10	1.55046
intron_11_34105792_34112052	0.121031	Brain_Frontal_Cortex_BA9	0.88327	NAT10	intron_11_34127339_34133599	ENSG00000135372.10	-1.55046
intron_11_46987310_47052388	0.120344	Brain_Frontal_Cortex_BA9	0.88327	CSTPP1	intron_11_47008861_47073939	ENSG00000149179.14	-1.55333
intron_11_532630_533277	0.113754	Brain_Frontal_Cortex_BA9	0.88327	HRAS	intron_11_532630_533277	ENSG00000174775.18	-1.58154
intron_11_534375_535257	0.114576	Brain_Frontal_Cortex_BA9	0.88327	HRAS	intron_11_534375_535257	ENSG00000174775.18	1.57796
intron_11_62600689_62601023	0.127485	Brain_Frontal_Cortex_BA9	0.88327	MTA2	intron_11_62368161_62368495	ENSG00000149480.7	-1.5241
intron_11_62600689_62601423	0.127485	Brain_Frontal_Cortex_BA9	0.88327	MTA2	intron_11_62368161_62368895	ENSG00000149480.7	1.5241
intron_11_62602779_62603149	0.123089	Brain_Frontal_Cortex_BA9	0.88327	EML3	intron_11_62370251_62370621	ENSG00000149499.12	1.54194
intron_11_62602889_62603149	0.123089	Brain_Frontal_Cortex_BA9	0.88327	EML3	intron_11_62370361_62370621	ENSG00000149499.12	-1.54194
intron_11_65598628_65599394	0.119967	Brain_Frontal_Cortex_BA9	0.88327	MAP3K11	intron_11_65366099_65366865	ENSG00000173327.8	-1.55491
intron_11_73825796_73843247	0.112088	Brain_Frontal_Cortex_BA9	0.88327	MRPL48	intron_11_73536841_73554292	ENSG00000175581.14	1.58888
intron_11_77698693_77700730	0.128946	Brain_Frontal_Cortex_BA9	0.88327	RSF1	intron_11_77409738_77411775	ENSG00000048649.14	-1.51827
intron_11_85990399_85996826	0.127224	Brain_Frontal_Cortex_BA9	0.88327	PICALM	intron_11_85701442_85707869	ENSG00000073921.18	-1.52514
intron_11_884169_899340	0.126322	Brain_Frontal_Cortex_BA9	0.88327	CHID1	intron_11_884169_899340	ENSG00000177830.18	-1.52877
intron_11_93479284_93499276	0.11547	Brain_Frontal_Cortex_BA9	0.88327	SMCO4	intron_11_93212450_93232442	ENSG00000166002.7	1.57407
intron_11_94768560_94795011	0.11562	Brain_Frontal_Cortex_BA9	0.88327	AMOTL1	intron_11_94501726_94528177	ENSG00000166025.18	-1.57343
intron_11_95821978_95822499	0.124164	Brain_Frontal_Cortex_BA9	0.88327	CEP57	intron_11_95555142_95555663	ENSG00000166037.11	1.53753
intron_11_9817024_9829356	0.121334	Brain_Frontal_Cortex_BA9	0.88327	SBF2	intron_11_9838571_9850903	ENSG00000133812.18	1.5492
intron_12_10364033_10374035	0.121402	Brain_Frontal_Cortex_BA9	0.88327	KLRK1-AS1	intron_12_10516632_10526634	ENSG00000245648.2	-1.54891
intron_12_109247703_109249984	0.110726	Brain_Frontal_Cortex_BA9	0.88327	ACACB	intron_12_109685508_109687789	ENSG00000076555.16	1.59494
intron_12_111457359_111464662	0.113013	Brain_Frontal_Cortex_BA9	0.88327	ATXN2	intron_12_111895163_111902466	ENSG00000204842.18	1.5848
intron_12_111457359_111470108	0.113013	Brain_Frontal_Cortex_BA9	0.88327	ATXN2	intron_12_111895163_111907912	ENSG00000204842.18	-1.5848
intron_12_111840003_111840333	0.109599	Brain_Frontal_Cortex_BA9	0.88327	MAPKAPK5-AS1	intron_12_112277807_112278137	ENSG00000234608.9	1.6
intron_12_111840003_111841327	0.109599	Brain_Frontal_Cortex_BA9	0.88327	MAPKAPK5-AS1	intron_12_112277807_112279131	ENSG00000234608.9	1.6
intron_12_111840477_111841327	0.109599	Brain_Frontal_Cortex_BA9	0.88327	MAPKAPK5-AS1	intron_12_112278281_112279131	ENSG00000234608.9	-1.6
intron_12_111840477_111841684	0.109599	Brain_Frontal_Cortex_BA9	0.88327	MAPKAPK5-AS1	intron_12_112278281_112279488	ENSG00000234608.9	1.6
intron_12_111886036_111888488	0.109599	Brain_Frontal_Cortex_BA9	0.88327	MAPKAPK5	intron_12_112323840_112326292	ENSG00000089022.14	-1.6
intron_12_111889000_111890040	0.109599	Brain_Frontal_Cortex_BA9	0.88327	MAPKAPK5	intron_12_112326804_112327844	ENSG00000089022.14	-1.6
intron_12_111889006_111890040	0.109599	Brain_Frontal_Cortex_BA9	0.88327	MAPKAPK5	intron_12_112326810_112327844	ENSG00000089022.14	1.6
intron_12_111938210_111943265	0.112018	Brain_Frontal_Cortex_BA9	0.88327	TMEM116	intron_12_112376014_112381069	ENSG00000198270.13	1.58919
intron_12_111965759_111991758	0.109599	Brain_Frontal_Cortex_BA9	0.88327	TMEM116	intron_12_112403563_112429562	ENSG00000198270.13	1.6
intron_12_113372807_113374474	0.109599	Brain_Frontal_Cortex_BA9	0.88327	PLBD2	intron_12_113810612_113812279	ENSG00000151176.8	1.6
intron_12_121274585_121296638	0.121957	Brain_Frontal_Cortex_BA9	0.88327	CAMKK2	intron_12_121712388_121734441	ENSG00000110931.19	1.54661
intron_12_122030781_122035331	0.123889	Brain_Frontal_Cortex_BA9	0.88327	BCL7A	intron_12_122468687_122473237	ENSG00000110987.9	1.53865
intron_12_123161383_123162115	0.113454	Brain_Frontal_Cortex_BA9	0.88327	MPHOSPH9	intron_12_123645930_123646662	ENSG00000051825.15	-1.58286
intron_12_125134852_125136662	0.112522	Brain_Frontal_Cortex_BA9	0.88327	AACS	intron_12_125619398_125621208	ENSG00000081760.17	-1.58696
intron_12_12612187_12635777	0.125575	Brain_Frontal_Cortex_BA9	0.88327	CREBL2	intron_12_12765121_12788711	ENSG00000111269.3	1.53179
intron_12_128810111_128814775	0.113482	Brain_Frontal_Cortex_BA9	0.88327	SLC15A4	intron_12_129294656_129299320	ENSG00000139370.12	1.58273
intron_12_31074091_31078390	0.109277	Brain_Frontal_Cortex_BA9	0.88327	DDX11	intron_12_31227025_31231324	ENSG00000013573.17	-1.60145
intron_12_31103395_31103577	0.108309	Brain_Frontal_Cortex_BA9	0.88327	DDX11	intron_12_31256329_31256511	ENSG00000013573.17	-1.60584
intron_12_31112288_31112981	0.109277	Brain_Frontal_Cortex_BA9	0.88327	ENSG00000177359	intron_12_31265222_31265915	ENSG00000177359.23	1.60145
intron_12_31112288_31112981	0.109277	Brain_Frontal_Cortex_BA9	0.88327	ENSG00000291250	intron_12_31265222_31265915	ENSG00000291250.1	1.60145
intron_12_32738296_32740064	0.109625	Brain_Frontal_Cortex_BA9	0.88327	DNM1L	intron_12_32891230_32892998	ENSG00000087470.21	-1.59988
intron_12_32750107_32750719	0.128572	Brain_Frontal_Cortex_BA9	0.88327	YARS2	intron_12_32903041_32903653	ENSG00000139131.13	-1.51976
intron_12_42326229_42335883	0.126803	Brain_Frontal_Cortex_BA9	0.88327	PPHLN1	intron_12_42720031_42729685	ENSG00000134283.18	-1.52683
intron_12_4649175_4654292	0.108023	Brain_Frontal_Cortex_BA9	0.88327	ENSG00000255639	intron_12_4758341_4763458	ENSG00000255639.3	1.60714
intron_12_4649175_4654292	0.108023	Brain_Frontal_Cortex_BA9	0.88327	NDUFA9	intron_12_4758341_4763458	ENSG00000139180.11	1.60714
intron_12_49522853_49524682	0.105437	Brain_Frontal_Cortex_BA9	0.88327	SPATS2	intron_12_49916636_49918465	ENSG00000123352.18	1.61905
intron_12_49524896_49526078	0.128201	Brain_Frontal_Cortex_BA9	0.88327	SPATS2	intron_12_49918679_49919861	ENSG00000123352.18	-1.52124
intron_12_49558729_49558843	0.121193	Brain_Frontal_Cortex_BA9	0.88327	MCRS1	intron_12_49952512_49952626	ENSG00000187778.14	-1.54978
intron_12_51056245_51056350	0.124542	Brain_Frontal_Cortex_BA9	0.88327	LETMD1	intron_12_51450028_51450133	ENSG00000050426.16	-1.53598
intron_12_53552637_53600953	0.116623	Brain_Frontal_Cortex_BA9	0.88327	ATF7-NPFF	intron_12_53946421_53994737	ENSG00000267281.3	-1.56911
intron_12_53552637_53600953	0.116623	Brain_Frontal_Cortex_BA9	0.88327	ATF7	intron_12_53946421_53994737	ENSG00000170653.19	-1.56911
intron_12_55997339_56002212	0.108641	Brain_Frontal_Cortex_BA9	0.88327	SUOX	intron_12_56391123_56395996	ENSG00000139531.13	1.60433
intron_12_6388505_6388800	0.112522	Brain_Frontal_Cortex_BA9	0.88327	LTBR	intron_12_6497671_6497966	ENSG00000111321.11	1.58696
intron_12_6548849_6549476	0.113012	Brain_Frontal_Cortex_BA9	0.88327	IFFO1	intron_12_6658015_6658642	ENSG00000010295.20	1.5848
intron_12_69470530_69530865	0.105238	Brain_Frontal_Cortex_BA9	0.88327	FRS2	intron_12_69864310_69924645	ENSG00000166225.9	-1.61997
intron_12_7099760_7099901	0.128177	Brain_Frontal_Cortex_BA9	0.88327	C1RL	intron_12_7252356_7252497	ENSG00000139178.12	-1.52133
intron_12_79778600_79781815	0.113691	Brain_Frontal_Cortex_BA9	0.88327	PPP1R12A	intron_12_80172380_80175595	ENSG00000058272.19	-1.58182
intron_12_79822190_79828320	0.107596	Brain_Frontal_Cortex_BA9	0.88327	PPP1R12A	intron_12_80215970_80222100	ENSG00000058272.19	-1.60909
intron_13_102651397_102657056	0.110581	Brain_Frontal_Cortex_BA9	0.88327	TPP2	intron_13_103303747_103309406	ENSG00000134900.13	1.59559
intron_13_113094635_113094969	0.123033	Brain_Frontal_Cortex_BA9	0.88327	MCF2L	intron_13_113748949_113749283	ENSG00000126217.22	1.54217
intron_13_20027318_20031319	0.105488	Brain_Frontal_Cortex_BA9	0.88327	ZMYM2	intron_13_20601458_20605459	ENSG00000121741.17	-1.61881
intron_13_27069384_27071071	0.117713	Brain_Frontal_Cortex_BA9	0.88327	USP12	intron_13_27643521_27645208	ENSG00000152484.14	1.56444
intron_13_37569383_37569744	0.114036	Brain_Frontal_Cortex_BA9	0.88327	POSTN	intron_13_38143520_38143881	ENSG00000133110.15	1.58031
intron_13_39039711_39044090	0.107619	Brain_Frontal_Cortex_BA9	0.88327	NHLRC3	intron_13_39613848_39618227	ENSG00000188811.14	-1.60899
intron_13_41260915_41261691	0.124862	Brain_Frontal_Cortex_BA9	0.88327	MTRF1	intron_13_41835051_41835827	ENSG00000120662.16	-1.53468
intron_13_41260915_41263485	0.124862	Brain_Frontal_Cortex_BA9	0.88327	MTRF1	intron_13_41835051_41837621	ENSG00000120662.16	1.53468
intron_13_43837429_43858781	0.119056	Brain_Frontal_Cortex_BA9	0.88327	CCDC122	intron_13_44411565_44432917	ENSG00000151773.13	-1.55875
intron_13_45151831_45207424	0.12135	Brain_Frontal_Cortex_BA9	0.88327	GTF2F2	intron_13_45725966_45781559	ENSG00000188342.13	-1.54913
intron_13_49931134_49936130	0.125574	Brain_Frontal_Cortex_BA9	0.88327	SPRYD7	intron_13_50505270_50510266	ENSG00000123178.15	1.53179
intron_13_50044768_50049584	0.107854	Brain_Frontal_Cortex_BA9	0.88327	DLEU2	intron_13_50618904_50623720	ENSG00000231607.15	1.60791
intron_13_50082557_50083142	0.122578	Brain_Frontal_Cortex_BA9	0.88327	DLEU1	intron_13_50656693_50657278	ENSG00000176124.15	1.54404
intron_13_50082557_50104704	0.122578	Brain_Frontal_Cortex_BA9	0.88327	DLEU1	intron_13_50656693_50678840	ENSG00000176124.15	-1.54404
intron_13_50083194_50104704	0.125109	Brain_Frontal_Cortex_BA9	0.88327	DLEU1	intron_13_50657330_50678840	ENSG00000176124.15	1.53368
intron_13_52012462_52028319	0.10649	Brain_Frontal_Cortex_BA9	0.88327	ALG11	intron_13_52586598_52602455	ENSG00000253710.5	1.61417
intron_14_102508846_102509529	0.12695	Brain_Frontal_Cortex_BA9	0.88327	ANKRD9	intron_14_102975183_102975866	ENSG00000156381.9	-1.52624
intron_14_104756760_104759428	0.129847	Brain_Frontal_Cortex_BA9	0.88327	SIVA1	intron_14_105223097_105225765	ENSG00000184990.13	-1.51471
intron_14_20315618_20316227	0.118278	Brain_Frontal_Cortex_BA9	0.88327	CCNB1IP1	intron_14_20783777_20784386	ENSG00000100814.18	1.56204
intron_14_23357660_23358876	0.127936	Brain_Frontal_Cortex_BA9	0.88327	EFS	intron_14_23826869_23828085	ENSG00000100842.13	-1.52229
intron_14_24094434_24096892	0.119252	Brain_Frontal_Cortex_BA9	0.88327	PCK2	intron_14_24563643_24566101	ENSG00000100889.12	1.55792
intron_14_24326342_24329061	0.125896	Brain_Frontal_Cortex_BA9	0.88327	ADCY4	intron_14_24795548_24798267	ENSG00000129467.14	1.53049
intron_14_35180777_35266727	0.118656	Brain_Frontal_Cortex_BA9	0.88327	ENSG00000258790	intron_14_35649983_35735933	ENSG00000258790.1	1.56044
intron_14_35180777_35266727	0.118656	Brain_Frontal_Cortex_BA9	0.88327	PRORP	intron_14_35649983_35735933	ENSG00000100890.16	1.56044
intron_14_59484593_59486713	0.116706	Brain_Frontal_Cortex_BA9	0.88327	JKAMP	intron_14_59951311_59953431	ENSG00000050130.18	1.56875
intron_14_59484593_59486731	0.116706	Brain_Frontal_Cortex_BA9	0.88327	JKAMP	intron_14_59951311_59953449	ENSG00000050130.18	1.56875
intron_14_59495224_59498727	0.106853	Brain_Frontal_Cortex_BA9	0.88327	JKAMP	intron_14_59961942_59965445	ENSG00000050130.18	1.6125
intron_14_63205047_63269110	0.105437	Brain_Frontal_Cortex_BA9	0.88327	RHOJ	intron_14_63671765_63735828	ENSG00000126785.13	-1.61905
intron_14_67376590_67380659	0.123784	Brain_Frontal_Cortex_BA9	0.88327	EIF2S1	intron_14_67843307_67847376	ENSG00000134001.15	1.53908
intron_14_75438121_75445090	0.105138	Brain_Frontal_Cortex_BA9	0.88327	JDP2	intron_14_75904824_75911793	ENSG00000140044.13	1.62044
intron_14_75438121_75461426	0.105138	Brain_Frontal_Cortex_BA9	0.88327	JDP2	intron_14_75904824_75928129	ENSG00000140044.13	-1.62044
intron_14_77233500_77236624	0.115816	Brain_Frontal_Cortex_BA9	0.88327	TMEM63C	intron_14_77699843_77702967	ENSG00000165548.11	1.57258
intron_14_91462239_91462735	0.12347	Brain_Frontal_Cortex_BA9	0.88327	PPP4R3A	intron_14_91928583_91929079	ENSG00000100796.18	-1.54037
intron_15_25082705_25083367	0.12366	Brain_Frontal_Cortex_BA9	0.88327	SNHG14	intron_15_25327852_25328514	ENSG00000224078.15	-1.53959
intron_15_25082705_25083396	0.12366	Brain_Frontal_Cortex_BA9	0.88327	SNHG14	intron_15_25327852_25328543	ENSG00000224078.15	1.53959
intron_15_25087599_25089614	0.122947	Brain_Frontal_Cortex_BA9	0.88327	SNHG14	intron_15_25332746_25334761	ENSG00000224078.15	1.54252
intron_15_25100890_25103859	0.123192	Brain_Frontal_Cortex_BA9	0.88327	SNHG14	intron_15_25346037_25349006	ENSG00000224078.15	-1.54151
intron_15_25185574_25185960	0.115062	Brain_Frontal_Cortex_BA9	0.88327	SNHG14	intron_15_25430721_25431107	ENSG00000224078.15	1.57584
intron_15_25232755_25232868	0.112883	Brain_Frontal_Cortex_BA9	0.88327	SNHG14	intron_15_25477902_25478015	ENSG00000224078.15	1.58537
intron_15_34360209_34361400	0.122964	Brain_Frontal_Cortex_BA9	0.88327	LPCAT4	intron_15_34652410_34653601	ENSG00000176454.15	-1.54245
intron_15_40296634_40296746	0.109242	Brain_Frontal_Cortex_BA9	0.88327	PLCB2	intron_15_40588835_40588947	ENSG00000137841.12	-1.60161
intron_15_51458053_51460298	0.11143	Brain_Frontal_Cortex_BA9	0.88327	ENSG00000259668	intron_15_51750250_51752495	ENSG00000259668.6	1.5918
intron_15_51458795_51459598	0.128678	Brain_Frontal_Cortex_BA9	0.88327	DMXL2	intron_15_51750992_51751795	ENSG00000104093.14	-1.51934
intron_15_51938260_51947292	0.123293	Brain_Frontal_Cortex_BA9	0.88327	LEO1	intron_15_52230457_52239489	ENSG00000166477.13	1.5411
intron_15_52658797_52678006	0.119364	Brain_Frontal_Cortex_BA9	0.88327	ATOSA	intron_15_52950994_52970203	ENSG00000047346.13	1.55745
intron_15_72580991_72582075	0.109142	Brain_Frontal_Cortex_BA9	0.88327	ARIH1	intron_15_72873332_72874416	ENSG00000166233.15	-1.60206
intron_15_77796053_77820034	0.128996	Brain_Frontal_Cortex_BA9	0.88327	LINGO1	intron_15_78088395_78112376	ENSG00000169783.13	-1.51807
intron_15_80380153_80397944	0.108723	Brain_Frontal_Cortex_BA9	0.88327	ARNT2-DT	intron_15_80672495_80690286	ENSG00000259495.3	-1.60396
intron_15_82986369_82987336	0.117445	Brain_Frontal_Cortex_BA9	0.88327	RAMAC	intron_15_83655121_83656088	ENSG00000169612.4	-1.56559
intron_15_82987384_82989010	0.117445	Brain_Frontal_Cortex_BA9	0.88327	RAMAC	intron_15_83656136_83657762	ENSG00000169612.4	-1.56559
intron_15_82989188_82989881	0.117445	Brain_Frontal_Cortex_BA9	0.88327	RAMAC	intron_15_83657940_83658633	ENSG00000169612.4	1.56559
intron_15_83010363_83011497	0.124591	Brain_Frontal_Cortex_BA9	0.88327	C15orf40	intron_15_83679115_83680249	ENSG00000169609.14	-1.53579
intron_15_88033045_88126271	0.10891	Brain_Frontal_Cortex_BA9	0.88327	NTRK3	intron_15_88576276_88669502	ENSG00000140538.17	1.60311
intron_15_90902526_90903231	0.113182	Brain_Frontal_Cortex_BA9	0.88327	MAN2A2	intron_15_91445756_91446461	ENSG00000196547.15	-1.58405
intron_15_99363265_99386030	0.120065	Brain_Frontal_Cortex_BA9	0.88327	LRRC28	intron_15_99903470_99926235	ENSG00000168904.15	-1.5545
intron_16_10386122_10387144	0.110771	Brain_Frontal_Cortex_BA9	0.88327	ATF7IP2	intron_16_10479979_10481001	ENSG00000166669.14	1.59474
intron_16_1457337_1457694	0.111743	Brain_Frontal_Cortex_BA9	0.88327	CLCN7	intron_16_1507338_1507695	ENSG00000103249.19	-1.59041
intron_16_1729578_1743332	0.128922	Brain_Frontal_Cortex_BA9	0.88327	MAPK8IP3	intron_16_1779579_1793333	ENSG00000138834.15	-1.51837
intron_16_1729578_1743335	0.128922	Brain_Frontal_Cortex_BA9	0.88327	MAPK8IP3	intron_16_1779579_1793336	ENSG00000138834.15	1.51837
intron_16_1783036_1786537	0.105938	Brain_Frontal_Cortex_BA9	0.88327	NUBP2	intron_16_1833037_1836538	ENSG00000095906.17	-1.61672
intron_16_18812127_18815175	0.128152	Brain_Frontal_Cortex_BA9	0.88327	SMG1	intron_16_18823449_18826497	ENSG00000157106.18	1.52143
intron_16_21278336_21283810	0.122135	Brain_Frontal_Cortex_BA9	0.88327	CRYM	intron_16_21289657_21295131	ENSG00000103316.12	1.54587
intron_16_29808741_29809540	0.11853	Brain_Frontal_Cortex_BA9	0.88327	MAZ	intron_16_29820062_29820861	ENSG00000103495.15	1.56098
intron_16_29819902_29830474	0.107265	Brain_Frontal_Cortex_BA9	0.88327	ENSG00000281348	intron_16_29831223_29841795	ENSG00000281348.1	-1.61061
intron_16_29820510_29830474	0.107451	Brain_Frontal_Cortex_BA9	0.88327	MVP	intron_16_29831831_29841795	ENSG00000013364.19	1.60976
intron_16_29912049_29923190	0.114597	Brain_Frontal_Cortex_BA9	0.88327	KCTD13	intron_16_29923370_29934511	ENSG00000174943.11	-1.57786
intron_16_30729231_30729370	0.117677	Brain_Frontal_Cortex_BA9	0.88327	ENSG00000282034	intron_16_30740552_30740691	ENSG00000282034.2	1.5646
intron_16_30729231_30729370	0.117677	Brain_Frontal_Cortex_BA9	0.88327	SRCAP	intron_16_30740552_30740691	ENSG00000080603.17	1.5646
intron_16_31039651_31039723	0.127214	Brain_Frontal_Cortex_BA9	0.88327	STX4	intron_16_31050972_31051044	ENSG00000103496.15	-1.52518
intron_16_31083809_31084119	0.110238	Brain_Frontal_Cortex_BA9	0.88327	ENSG00000255439	intron_16_31095130_31095440	ENSG00000255439.6	1.59712
intron_16_31083809_31084119	0.110238	Brain_Frontal_Cortex_BA9	0.88327	PRSS53	intron_16_31095130_31095440	ENSG00000151006.8	1.59712
intron_16_31084335_31084558	0.108644	Brain_Frontal_Cortex_BA9	0.88327	ENSG00000255439	intron_16_31095656_31095879	ENSG00000255439.6	-1.60432
intron_16_31084335_31084558	0.108644	Brain_Frontal_Cortex_BA9	0.88327	PRSS53	intron_16_31095656_31095879	ENSG00000151006.8	-1.60432
intron_16_31091342_31094557	0.121142	Brain_Frontal_Cortex_BA9	0.88327	VKORC1	intron_16_31102663_31105878	ENSG00000167397.15	-1.55
intron_16_31093421_31094557	0.121142	Brain_Frontal_Cortex_BA9	0.88327	ENSG00000255439	intron_16_31104742_31105878	ENSG00000255439.6	1.55
intron_16_31093421_31094557	0.121142	Brain_Frontal_Cortex_BA9	0.88327	VKORC1	intron_16_31104742_31105878	ENSG00000167397.15	1.55
intron_16_4505610_4506895	0.122448	Brain_Frontal_Cortex_BA9	0.88327	HMOX2	intron_16_4555611_4556896	ENSG00000103415.12	1.54458
intron_16_66558348_66577104	0.124217	Brain_Frontal_Cortex_BA9	0.88327	CKLF-CMTM1	intron_16_66592251_66611007	ENSG00000254788.7	1.53731
intron_16_68346280_68352248	0.120377	Brain_Frontal_Cortex_BA9	0.88327	PRMT7	intron_16_68380183_68386151	ENSG00000132600.18	-1.55319
intron_16_68348431_68351390	0.128373	Brain_Frontal_Cortex_BA9	0.88327	PRMT7	intron_16_68382334_68385293	ENSG00000132600.18	1.52055
intron_16_68348431_68352248	0.128373	Brain_Frontal_Cortex_BA9	0.88327	PRMT7	intron_16_68382334_68386151	ENSG00000132600.18	-1.52055
intron_16_732373_733298	0.118568	Brain_Frontal_Cortex_BA9	0.88327	CIAO3	intron_16_782373_783298	ENSG00000103245.14	-1.56081
intron_16_786928_787354	0.12356	Brain_Frontal_Cortex_BA9	0.88327	RPUSD1	intron_16_836928_837354	ENSG00000007376.8	1.54
intron_16_84066613_84067667	0.123664	Brain_Frontal_Cortex_BA9	0.88327	MBTPS1	intron_16_84100218_84101272	ENSG00000140943.18	-1.53958
intron_16_84616475_84617501	0.11775	Brain_Frontal_Cortex_BA9	0.88327	COTL1	intron_16_84650081_84651107	ENSG00000103187.8	-1.56429
intron_16_87343765_87347174	0.125865	Brain_Frontal_Cortex_BA9	0.88327	FBXO31	intron_16_87377371_87380780	ENSG00000103264.18	1.53061
intron_16_88662167_88662712	0.127953	Brain_Frontal_Cortex_BA9	0.88327	MVD	intron_16_88728575_88729120	ENSG00000167508.12	-1.52222
intron_16_88662167_88663011	0.127953	Brain_Frontal_Cortex_BA9	0.88327	MVD	intron_16_88728575_88729419	ENSG00000167508.12	1.52222
intron_16_88707210_88709938	0.116713	Brain_Frontal_Cortex_BA9	0.88327	CTU2	intron_16_88773618_88776346	ENSG00000174177.13	-1.56872
intron_16_88856301_88856758	0.12167	Brain_Frontal_Cortex_BA9	0.88327	GALNS	intron_16_88922709_88923166	ENSG00000141012.13	-1.5478
intron_16_88858789_88859345	0.125109	Brain_Frontal_Cortex_BA9	0.88327	TRAPPC2L	intron_16_88925197_88925753	ENSG00000167515.11	-1.53368
intron_17_15699777_15700048	0.106714	Brain_Frontal_Cortex_BA9	0.88327	ZNF286A-TBC1D26	intron_17_15603091_15603362	ENSG00000255104.9	1.61314
intron_17_15699777_15700048	0.106714	Brain_Frontal_Cortex_BA9	0.88327	ZNF286A	intron_17_15603091_15603362	ENSG00000187607.16	1.61314
intron_17_15699777_15701152	0.106714	Brain_Frontal_Cortex_BA9	0.88327	ZNF286A-TBC1D26	intron_17_15603091_15604466	ENSG00000255104.9	-1.61314
intron_17_15699777_15701152	0.106714	Brain_Frontal_Cortex_BA9	0.88327	ZNF286A	intron_17_15603091_15604466	ENSG00000187607.16	-1.61314
intron_17_15978163_15981040	0.108644	Brain_Frontal_Cortex_BA9	0.88327	ZSWIM7	intron_17_15881477_15884354	ENSG00000214941.8	-1.60432
intron_17_15986892_15987266	0.107068	Brain_Frontal_Cortex_BA9	0.88327	ZSWIM7	intron_17_15890206_15890580	ENSG00000214941.8	1.61151
intron_17_15987368_15993757	0.107068	Brain_Frontal_Cortex_BA9	0.88327	ZSWIM7	intron_17_15890682_15897071	ENSG00000214941.8	-1.61151
intron_17_16058599_16061758	0.108644	Brain_Frontal_Cortex_BA9	0.88327	NCOR1	intron_17_15961913_15965072	ENSG00000141027.23	1.60432
intron_17_1616769_1627715	0.127626	Brain_Frontal_Cortex_BA9	0.88327	SLC43A2	intron_17_1520063_1531009	ENSG00000167703.15	-1.52353
intron_17_17042971_17075710	0.129516	Brain_Frontal_Cortex_BA9	0.88327	MPRIP	intron_17_16946285_16979024	ENSG00000133030.22	1.51601
intron_17_17143669_17146036	0.116556	Brain_Frontal_Cortex_BA9	0.88327	MPRIP	intron_17_17046983_17049350	ENSG00000133030.22	1.5694
intron_17_19652632_19656366	0.123669	Brain_Frontal_Cortex_BA9	0.88327	ALDH3A2	intron_17_19555945_19559679	ENSG00000072210.19	-1.53956
intron_17_21084884_21090268	0.11817	Brain_Frontal_Cortex_BA9	0.88327	LINC01563	intron_17_20988197_20993581	ENSG00000236819.2	-1.5625
intron_17_28766707_28842682	0.114442	Brain_Frontal_Cortex_BA9	0.88327	FAM222B	intron_17_27093725_27169700	ENSG00000173065.14	-1.57854
intron_17_30971445_30984617	0.113215	Brain_Frontal_Cortex_BA9	0.88327	RNF135	intron_17_29298463_29311635	ENSG00000181481.14	1.58391
intron_17_31889403_31892260	0.105006	Brain_Frontal_Cortex_BA9	0.88327	UTP6	intron_17_30216422_30219279	ENSG00000108651.10	1.62105
intron_17_36510917_36511365	0.112233	Brain_Frontal_Cortex_BA9	0.88327	MYO19	intron_17_34866756_34867204	ENSG00000278259.5	-1.58824
intron_17_36595180_36596828	0.107413	Brain_Frontal_Cortex_BA9	0.88327	DHRS11	intron_17_34951610_34953257	ENSG00000278535.5	-1.60993
intron_17_36595180_36598163	0.107413	Brain_Frontal_Cortex_BA9	0.88327	DHRS11	intron_17_34951610_34954592	ENSG00000278535.5	-1.60993
intron_17_38724976_38725557	0.117687	Brain_Frontal_Cortex_BA9	0.88327	MLLT6	intron_17_36881229_36881810	ENSG00000275023.5	-1.56456
intron_17_42105167_42105736	0.105163	Brain_Frontal_Cortex_BA9	0.88327	DHX58	intron_17_40257185_40257754	ENSG00000108771.13	1.62032
intron_17_42105167_42107604	0.129323	Brain_Frontal_Cortex_BA9	0.88327	DHX58	intron_17_40257185_40259622	ENSG00000108771.13	-1.51678
intron_17_42304652_42305610	0.127248	Brain_Frontal_Cortex_BA9	0.88327	STAT5A	intron_17_40456670_40457628	ENSG00000126561.18	-1.52505
intron_17_43171302_43175791	0.109599	Brain_Frontal_Cortex_BA9	0.88327	NBR1	intron_17_41323319_41327808	ENSG00000188554.15	1.6
intron_17_44176642_44181623	0.130102	Brain_Frontal_Cortex_BA9	0.88327	ASB16-AS1	intron_17_42254010_42258991	ENSG00000267080.8	-1.5137
intron_17_4817259_4818002	0.124705	Brain_Frontal_Cortex_BA9	0.88327	PLD2	intron_17_4720554_4721297	ENSG00000129219.14	-1.53532
intron_17_50519787_50521110	0.115404	Brain_Frontal_Cortex_BA9	0.88327	MYCBPAP	intron_17_48597148_48598471	ENSG00000136449.16	1.57436
intron_17_51161272_51166827	0.11192	Brain_Frontal_Cortex_BA9	0.88327	NME1-NME2	intron_17_49238633_49244188	ENSG00000011052.21	1.58962
intron_17_57078703_57079287	0.123525	Brain_Frontal_Cortex_BA9	0.88327	AKAP1-DT	intron_17_55156064_55156648	ENSG00000263004.3	-1.54015
intron_17_57086537_57105441	0.119038	Brain_Frontal_Cortex_BA9	0.88327	AKAP1	intron_17_55163898_55182802	ENSG00000121057.13	-1.55882
intron_17_63726695_63728358	0.113228	Brain_Frontal_Cortex_BA9	0.88327	STRADA	intron_17_61804055_61805718	ENSG00000266173.7	1.58385
intron_17_63774376_63787034	0.110428	Brain_Frontal_Cortex_BA9	0.88327	DDX42	intron_17_61851736_61864394	ENSG00000198231.14	1.59627
intron_17_63775178_63787034	0.113228	Brain_Frontal_Cortex_BA9	0.88327	DDX42	intron_17_61852538_61864394	ENSG00000198231.14	1.58385
intron_17_63787270_63792412	0.110428	Brain_Frontal_Cortex_BA9	0.88327	DDX42	intron_17_61864630_61869772	ENSG00000198231.14	-1.59627
intron_17_64529427_64530926	0.108867	Brain_Frontal_Cortex_BA9	0.88327	CEP95	intron_17_62525545_62527044	ENSG00000258890.8	1.60331
intron_17_68114525_68115061	0.126312	Brain_Frontal_Cortex_BA9	0.88327	ENSG00000291214	intron_17_66110666_66111202	ENSG00000291214.1	1.52881
intron_17_68114525_68125390	0.126312	Brain_Frontal_Cortex_BA9	0.88327	ENSG00000291214	intron_17_66110666_66121531	ENSG00000291214.1	1.52881
intron_17_73201900_73203000	0.127123	Brain_Frontal_Cortex_BA9	0.88327	COG1	intron_17_71198039_71199139	ENSG00000166685.13	1.52555
intron_17_73227264_73232086	0.118278	Brain_Frontal_Cortex_BA9	0.88327	FAM104A	intron_17_71223403_71228225	ENSG00000133193.13	1.56204
intron_17_73236995_73242896	0.115596	Brain_Frontal_Cortex_BA9	0.88327	C17orf80	intron_17_71233134_71239035	ENSG00000141219.16	-1.57353
intron_17_75012872_75017078	0.122528	Brain_Frontal_Cortex_BA9	0.88327	MRPL58	intron_17_73008967_73013173	ENSG00000167862.10	1.54425
intron_17_75933088_75937566	0.111936	Brain_Frontal_Cortex_BA9	0.88327	FBF1	intron_17_73929169_73933647	ENSG00000188878.20	-1.58955
intron_17_76680879_76685072	0.12835	Brain_Frontal_Cortex_BA9	0.88327	MXRA7	intron_17_74676961_74681154	ENSG00000182534.14	-1.52064
intron_17_776988_778695	0.119217	Brain_Frontal_Cortex_BA9	0.88327	GLOD4	intron_17_680228_681935	ENSG00000167699.14	-1.55807
intron_17_782692_783083	0.1232	Brain_Frontal_Cortex_BA9	0.88327	MRM3	intron_17_685932_686323	ENSG00000171861.11	1.54148
intron_17_78419725_78424061	0.106465	Brain_Frontal_Cortex_BA9	0.88327	PGS1	intron_17_76415806_76420142	ENSG00000087157.19	1.61429
intron_17_81665584_81665998	0.125935	Brain_Frontal_Cortex_BA9	0.88327	OXLD1	intron_17_79632614_79633028	ENSG00000204237.5	-1.53033
intron_17_81665584_81666146	0.125935	Brain_Frontal_Cortex_BA9	0.88327	OXLD1	intron_17_79632614_79633176	ENSG00000204237.5	1.53033
intron_17_82443505_82444447	0.129206	Brain_Frontal_Cortex_BA9	0.88327	CYBC1	intron_17_80401381_80402323	ENSG00000178927.19	1.51724
intron_17_82444124_82444447	0.129206	Brain_Frontal_Cortex_BA9	0.88327	CYBC1	intron_17_80402000_80402323	ENSG00000178927.19	-1.51724
intron_17_8266353_8266753	0.128051	Brain_Frontal_Cortex_BA9	0.88327	PFAS	intron_17_8169671_8170071	ENSG00000178921.14	-1.52183
intron_17_82719057_82720272	0.107296	Brain_Frontal_Cortex_BA9	0.88327	FN3KRP	intron_17_80676933_80678148	ENSG00000141560.15	1.61047
intron_17_82806011_82807608	0.129018	Brain_Frontal_Cortex_BA9	0.88327	TBCD	intron_17_80763887_80765484	ENSG00000141556.22	1.51799
intron_17_82921577_82924939	0.10963	Brain_Frontal_Cortex_BA9	0.88327	TBCD	intron_17_80879453_80882815	ENSG00000141556.22	-1.59986
intron_18_23619629_23629853	0.126162	Brain_Frontal_Cortex_BA9	0.88327	ANKRD29	intron_18_21199593_21209817	ENSG00000154065.17	-1.52941
intron_18_36170196_36171047	0.113194	Brain_Frontal_Cortex_BA9	0.88327	ELP2	intron_18_33750159_33751010	ENSG00000134759.14	-1.584
intron_18_50284562_50284732	0.108111	Brain_Frontal_Cortex_BA9	0.88327	CXXC1	intron_18_47810932_47811102	ENSG00000154832.16	-1.60674
intron_18_50284839_50285002	0.108111	Brain_Frontal_Cortex_BA9	0.88327	CXXC1	intron_18_47811209_47811372	ENSG00000154832.16	-1.60674
intron_18_79347925_79348132	0.111287	Brain_Frontal_Cortex_BA9	0.88327	ATP9B	intron_18_77107925_77108132	ENSG00000166377.21	-1.59244
intron_19_10369877_10378214	0.112256	Brain_Frontal_Cortex_BA9	0.88327	TYK2	intron_19_10480553_10488890	ENSG00000105397.15	1.58814
intron_19_10558060_10559359	0.122795	Brain_Frontal_Cortex_BA9	0.88327	KRI1	intron_19_10668736_10670035	ENSG00000129347.21	-1.54315
intron_19_10927716_10927799	0.112139	Brain_Frontal_Cortex_BA9	0.88327	YIPF2	intron_19_11038392_11038475	ENSG00000130733.11	1.58865
intron_19_1276103_1277183	0.128333	Brain_Frontal_Cortex_BA9	0.88327	FAM174C	intron_19_1276102_1277182	ENSG00000228300.14	-1.52071
intron_19_12774897_12778345	0.120609	Brain_Frontal_Cortex_BA9	0.88327	HOOK2	intron_19_12885711_12889159	ENSG00000095066.12	-1.55222
intron_19_1355020_1356324	0.127137	Brain_Frontal_Cortex_BA9	0.88327	PWWP3A	intron_19_1355019_1356323	ENSG00000160953.17	1.52549
intron_19_1355135_1356324	0.127137	Brain_Frontal_Cortex_BA9	0.88327	PWWP3A	intron_19_1355134_1356323	ENSG00000160953.17	-1.52549
intron_19_16228208_16228770	0.119086	Brain_Frontal_Cortex_BA9	0.88327	AP1M1	intron_19_16339019_16339581	ENSG00000072958.9	-1.55862
intron_19_16228208_16233493	0.119086	Brain_Frontal_Cortex_BA9	0.88327	AP1M1	intron_19_16339019_16344304	ENSG00000072958.9	1.55862
intron_19_20536150_20544619	0.119954	Brain_Frontal_Cortex_BA9	0.88327	ZNF737	intron_19_20718956_20727425	ENSG00000237440.9	-1.55497
intron_19_21143643_21166335	0.117903	Brain_Frontal_Cortex_BA9	0.88327	ZNF431	intron_19_21326446_21349138	ENSG00000196705.8	-1.56364
intron_19_2520725_2555149	0.129847	Brain_Frontal_Cortex_BA9	0.88327	GNG7	intron_19_2520723_2555147	ENSG00000176533.13	-1.51471
intron_19_34330347_34333704	0.117793	Brain_Frontal_Cortex_BA9	0.88327	GARRE1	intron_19_34821252_34824609	ENSG00000166398.14	1.5641
intron_19_34333801_34339867	0.128195	Brain_Frontal_Cortex_BA9	0.88327	GARRE1	intron_19_34824706_34830772	ENSG00000166398.14	-1.52126
intron_19_35338431_35340881	0.117462	Brain_Frontal_Cortex_BA9	0.88327	CD22	intron_19_35829334_35831784	ENSG00000012124.17	1.56552
intron_19_39107084_39110053	0.128941	Brain_Frontal_Cortex_BA9	0.88327	ACP7	intron_19_39597724_39600693	ENSG00000183760.11	-1.51829
intron_19_43608107_43614229	0.106496	Brain_Frontal_Cortex_BA9	0.88327	ZNF428	intron_19_44112259_44118381	ENSG00000131116.12	1.61415
intron_19_44846613_44865271	0.105923	Brain_Frontal_Cortex_BA9	0.88327	NECTIN2	intron_19_45349870_45368528	ENSG00000130202.10	-1.61679
intron_19_45616853_45617630	0.113194	Brain_Frontal_Cortex_BA9	0.88327	EML2	intron_19_46120111_46120888	ENSG00000125746.18	1.584
intron_19_45617697_45618822	0.111596	Brain_Frontal_Cortex_BA9	0.88327	EML2	intron_19_46120955_46122080	ENSG00000125746.18	-1.59106
intron_19_45617697_45619060	0.113194	Brain_Frontal_Cortex_BA9	0.88327	EML2	intron_19_46120955_46122318	ENSG00000125746.18	1.584
intron_19_47257654_47258330	0.114792	Brain_Frontal_Cortex_BA9	0.88327	CCDC9	intron_19_47760911_47761587	ENSG00000105321.14	1.57702
intron_19_48800297_48806517	0.109865	Brain_Frontal_Cortex_BA9	0.88327	BCAT2	intron_19_49303554_49309774	ENSG00000105552.15	1.5988
intron_19_49556657_49556875	0.112145	Brain_Frontal_Cortex_BA9	0.88327	NOSIP	intron_19_50059914_50060132	ENSG00000142546.14	1.58863
intron_19_49556736_49556875	0.112145	Brain_Frontal_Cortex_BA9	0.88327	NOSIP	intron_19_50059993_50060132	ENSG00000142546.14	-1.58863
intron_19_50480977_50481861	0.130004	Brain_Frontal_Cortex_BA9	0.88327	EMC10	intron_19_50984234_50985118	ENSG00000161671.17	1.51408
intron_19_50480977_50482149	0.130004	Brain_Frontal_Cortex_BA9	0.88327	EMC10	intron_19_50984234_50985406	ENSG00000161671.17	-1.51408
intron_19_50481947_50482149	0.130004	Brain_Frontal_Cortex_BA9	0.88327	EMC10	intron_19_50985204_50985406	ENSG00000161671.17	1.51408
intron_19_54108207_54108326	0.113207	Brain_Frontal_Cortex_BA9	0.88327	TFPT	intron_19_54611514_54611633	ENSG00000105619.14	-1.58394
intron_19_56158602_56159624	0.11876	Brain_Frontal_Cortex_BA9	0.88327	ZNF444	intron_19_56669971_56670993	ENSG00000167685.15	-1.56
intron_19_56158602_56159627	0.11876	Brain_Frontal_Cortex_BA9	0.88327	ZNF444	intron_19_56669971_56670996	ENSG00000167685.15	1.56
intron_19_57435667_57438102	0.112692	Brain_Frontal_Cortex_BA9	0.88327	ZNF749	intron_19_57947035_57949470	ENSG00000186230.7	1.58621
intron_19_9811717_9813231	0.116301	Brain_Frontal_Cortex_BA9	0.88327	FBXL12	intron_19_9922393_9923907	ENSG00000127452.9	-1.57049
intron_1_103012469_103014511	0.111226	Brain_Frontal_Cortex_BA9	0.88327	COL11A1	intron_1_103478025_103480067	ENSG00000060718.22	1.59271
intron_1_1053493_1053753	0.115277	Brain_Frontal_Cortex_BA9	0.88327	AGRN	intron_1_988873_989133	ENSG00000188157.15	1.57491
intron_1_112526111_112540779	0.116568	Brain_Frontal_Cortex_BA9	0.88327	ST7L	intron_1_113068733_113083401	ENSG00000007341.19	-1.56934
intron_1_112526111_112541951	0.116568	Brain_Frontal_Cortex_BA9	0.88327	ST7L	intron_1_113068733_113084573	ENSG00000007341.19	1.56934
intron_1_151199081_151224248	0.113922	Brain_Frontal_Cortex_BA9	0.88327	PIP5K1A	intron_1_151171557_151196724	ENSG00000143398.20	1.58081
intron_1_151286074_151286275	0.108992	Brain_Frontal_Cortex_BA9	0.88327	ZNF687	intron_1_151258550_151258751	ENSG00000143373.18	1.60274
intron_1_151307801_151310211	0.110004	Brain_Frontal_Cortex_BA9	0.88327	PI4KB	intron_1_151280277_151282687	ENSG00000143393.17	1.59817
intron_1_154214574_154219836	0.117532	Brain_Frontal_Cortex_BA9	0.88327	C1orf43	intron_1_154187050_154192312	ENSG00000143612.21	1.56522
intron_1_154214574_154220342	0.117532	Brain_Frontal_Cortex_BA9	0.88327	C1orf43	intron_1_154187050_154192818	ENSG00000143612.21	-1.56522
intron_1_154269412_154270200	0.129921	Brain_Frontal_Cortex_BA9	0.88327	UBAP2L	intron_1_154241888_154242676	ENSG00000143569.19	-1.51441
intron_1_154596995_154597123	0.112133	Brain_Frontal_Cortex_BA9	0.88327	ADAR	intron_1_154569471_154569599	ENSG00000160710.18	1.58868
intron_1_155011015_155014655	0.113346	Brain_Frontal_Cortex_BA9	0.88327	ZBTB7B	intron_1_154983491_154987131	ENSG00000160685.14	-1.58333
intron_1_16478437_16483287	0.129859	Brain_Frontal_Cortex_BA9	0.88327	CROCCP3	intron_1_16804932_16809782	ENSG00000290842.1	-1.51466
intron_1_16478437_16483287	0.129859	Brain_Frontal_Cortex_BA9	0.88327	CROCCP3	intron_1_16804932_16809782	ENSG00000080947.16	-1.51466
intron_1_173610215_173624787	0.121414	Brain_Frontal_Cortex_BA9	0.88327	ANKRD45	intron_1_173579354_173593926	ENSG00000183831.7	-1.54886
intron_1_173610215_173624787	0.121414	Brain_Frontal_Cortex_BA9	0.88327	ENSG00000285777	intron_1_173579354_173593926	ENSG00000285777.1	-1.54886
intron_1_177932569_177932698	0.112065	Brain_Frontal_Cortex_BA9	0.88327	CRYZL2P-SEC16B	intron_1_177901704_177901833	ENSG00000254154.8	-1.58898
intron_1_177932569_177932698	0.112065	Brain_Frontal_Cortex_BA9	0.88327	SEC16B	intron_1_177901704_177901833	ENSG00000120341.19	-1.58898
intron_1_182388750_182390497	0.118546	Brain_Frontal_Cortex_BA9	0.88327	GLUL	intron_1_182357885_182359632	ENSG00000135821.19	1.56091
intron_1_186417654_186419009	0.129596	Brain_Frontal_Cortex_BA9	0.88327	ODR4	intron_1_186386786_186388141	ENSG00000157181.16	-1.5157
intron_1_19074896_19076740	0.12675	Brain_Frontal_Cortex_BA9	0.88327	UBR4	intron_1_19401390_19403234	ENSG00000127481.15	-1.52704
intron_1_205002748_205009557	0.108209	Brain_Frontal_Cortex_BA9	0.88327	NFASC	intron_1_204971876_204978685	ENSG00000163531.17	-1.6063
intron_1_20698488_20704447	0.122388	Brain_Frontal_Cortex_BA9	0.88327	KIF17	intron_1_21024981_21030940	ENSG00000117245.13	-1.54483
intron_1_219150031_219156120	0.112833	Brain_Frontal_Cortex_BA9	0.88327	LYPLAL1-DT	intron_1_219323373_219329462	ENSG00000228063.4	1.58559
intron_1_219156199_219173470	0.112833	Brain_Frontal_Cortex_BA9	0.88327	LYPLAL1-DT	intron_1_219329541_219346812	ENSG00000228063.4	-1.58559
intron_1_219179246_219210532	0.111815	Brain_Frontal_Cortex_BA9	0.88327	LYPLAL1	intron_1_219352588_219383874	ENSG00000143353.12	1.59009
intron_1_224153337_224157352	0.112967	Brain_Frontal_Cortex_BA9	0.88327	FBXO28	intron_1_224341039_224345054	ENSG00000143756.12	-1.585
intron_1_231229209_231238857	0.107749	Brain_Frontal_Cortex_BA9	0.88327	C1orf131	intron_1_231364955_231374603	ENSG00000143633.13	1.60839
intron_1_231542611_231561128	0.111936	Brain_Frontal_Cortex_BA9	0.88327	TSNAX-DISC1	intron_1_231678357_231696874	ENSG00000270106.6	-1.58955
intron_1_231542611_231561128	0.111936	Brain_Frontal_Cortex_BA9	0.88327	TSNAX	intron_1_231678357_231696874	ENSG00000116918.15	-1.58955
intron_1_232403571_232404125	0.118114	Brain_Frontal_Cortex_BA9	0.88327	SIPA1L2	intron_1_232539317_232539871	ENSG00000116991.12	-1.56274
intron_1_232403571_232415494	0.118114	Brain_Frontal_Cortex_BA9	0.88327	SIPA1L2	intron_1_232539317_232551240	ENSG00000116991.12	1.56274
intron_1_232404178_232415494	0.112841	Brain_Frontal_Cortex_BA9	0.88327	SIPA1L2	intron_1_232539924_232551240	ENSG00000116991.12	-1.58555
intron_1_236243495_236249885	0.129206	Brain_Frontal_Cortex_BA9	0.88327	ERO1B	intron_1_236406795_236413185	ENSG00000086619.15	1.51724
intron_1_24391679_24391924	0.111969	Brain_Frontal_Cortex_BA9	0.88327	STPG1	intron_1_24718169_24718414	ENSG00000001460.18	1.5894
intron_1_24391679_24401319	0.1283	Brain_Frontal_Cortex_BA9	0.88327	STPG1	intron_1_24718169_24727809	ENSG00000001460.18	1.52084
intron_1_24392067_24401319	0.127157	Brain_Frontal_Cortex_BA9	0.88327	STPG1	intron_1_24718557_24727809	ENSG00000001460.18	1.52541
intron_1_246790846_246792057	0.122504	Brain_Frontal_Cortex_BA9	0.88327	LINC01341	intron_1_246954148_246955359	ENSG00000227953.7	1.54435
intron_1_25778324_25780940	0.125298	Brain_Frontal_Cortex_BA9	0.88327	MAN1C1	intron_1_26104815_26107431	ENSG00000117643.15	-1.53291
intron_1_29216812_29220838	0.113764	Brain_Frontal_Cortex_BA9	0.88327	MECR	intron_1_29543324_29547350	ENSG00000116353.16	-1.5815
intron_1_29216812_29230731	0.113764	Brain_Frontal_Cortex_BA9	0.88327	MECR	intron_1_29543324_29557243	ENSG00000116353.16	-1.5815
intron_1_29220921_29223140	0.110776	Brain_Frontal_Cortex_BA9	0.88327	MECR	intron_1_29547433_29549652	ENSG00000116353.16	1.59471
intron_1_36307825_36307918	0.129847	Brain_Frontal_Cortex_BA9	0.88327	SH3D21	intron_1_36773426_36773519	ENSG00000214193.11	1.51471
intron_1_39848097_39850123	0.114537	Brain_Frontal_Cortex_BA9	0.88327	TRIT1	intron_1_40313769_40315795	ENSG00000043514.17	1.57812
intron_1_39852876_39853970	0.114537	Brain_Frontal_Cortex_BA9	0.88327	TRIT1	intron_1_40318548_40319642	ENSG00000043514.17	1.57812
intron_1_40315664_40316651	0.129698	Brain_Frontal_Cortex_BA9	0.88327	COL9A2	intron_1_40781336_40782323	ENSG00000049089.15	1.51529
intron_1_42448638_42449918	0.113939	Brain_Frontal_Cortex_BA9	0.88327	ZMYND12	intron_1_42914309_42915589	ENSG00000066185.13	1.58073
intron_1_42450059_42455888	0.106414	Brain_Frontal_Cortex_BA9	0.88327	ZMYND12	intron_1_42915730_42921559	ENSG00000066185.13	1.61453
intron_1_44352925_44354892	0.105796	Brain_Frontal_Cortex_BA9	0.88327	ERI3	intron_1_44818597_44820564	ENSG00000117419.16	1.61738
intron_1_44660295_44674331	0.120195	Brain_Frontal_Cortex_BA9	0.88327	TMEM53	intron_1_45125967_45140003	ENSG00000126106.14	1.55396
intron_1_85358847_85496166	0.107365	Brain_Frontal_Cortex_BA9	0.88327	DDAH1	intron_1_85824530_85961849	ENSG00000153904.21	-1.61015
intron_1_85654098_85657847	0.117398	Brain_Frontal_Cortex_BA9	0.88327	ZNHIT6	intron_1_86119781_86123530	ENSG00000117174.11	-1.56579
intron_1_85657971_85677236	0.120511	Brain_Frontal_Cortex_BA9	0.88327	ZNHIT6	intron_1_86123654_86142919	ENSG00000117174.11	-1.55263
intron_1_93311608_93315149	0.121403	Brain_Frontal_Cortex_BA9	0.88327	CCDC18-AS1	intron_1_93777165_93780706	ENSG00000223745.8	1.54891
intron_1_93339536_93345724	0.111297	Brain_Frontal_Cortex_BA9	0.88327	CCDC18-AS1	intron_1_93805093_93811281	ENSG00000223745.8	1.59239
intron_1_94891267_94894818	0.118386	Brain_Frontal_Cortex_BA9	0.88327	SLC44A3	intron_1_95356823_95360374	ENSG00000143036.17	-1.56159
intron_1_95173889_95191550	0.125407	Brain_Frontal_Cortex_BA9	0.88327	TLCD4	intron_1_95639445_95657106	ENSG00000152078.10	-1.53247
intron_1_98701903_98760054	0.108261	Brain_Frontal_Cortex_BA9	0.88327	SNX7	intron_1_99167459_99225610	ENSG00000162627.17	-1.60606
intron_20_10408803_10412530	0.108978	Brain_Frontal_Cortex_BA9	0.88327	MKKS	intron_20_10389451_10393178	ENSG00000125863.20	1.6028
intron_20_1300711_1304878	0.104965	Brain_Frontal_Cortex_BA9	0.88327	SNPH	intron_20_1281355_1285522	ENSG00000101298.15	-1.62125
intron_20_1806799_1810554	0.112139	Brain_Frontal_Cortex_BA9	0.88327	ENSG00000286288	intron_20_1787445_1791200	ENSG00000286288.2	1.58865
intron_20_1807058_1810554	0.112139	Brain_Frontal_Cortex_BA9	0.88327	ENSG00000286288	intron_20_1787704_1791200	ENSG00000286288.2	-1.58865
intron_20_3123406_3159766	0.12569	Brain_Frontal_Cortex_BA9	0.88327	UBOX5	intron_20_3104052_3140412	ENSG00000185019.17	-1.53132
intron_20_35384133_35394092	0.111996	Brain_Frontal_Cortex_BA9	0.88327	UQCC1	intron_20_33971936_33981895	ENSG00000101019.22	1.58929
intron_20_3787139_3797622	0.118001	Brain_Frontal_Cortex_BA9	0.88327	CDC25B	intron_20_3767786_3778269	ENSG00000101224.18	1.56322
intron_20_3795879_3797622	0.12479	Brain_Frontal_Cortex_BA9	0.88327	CDC25B	intron_20_3776526_3778269	ENSG00000101224.18	1.53497
intron_20_3796731_3797622	0.120042	Brain_Frontal_Cortex_BA9	0.88327	CDC25B	intron_20_3777378_3778269	ENSG00000101224.18	-1.5546
intron_20_45907904_45909942	0.119649	Brain_Frontal_Cortex_BA9	0.88327	PLTP	intron_20_44536543_44538581	ENSG00000100979.15	-1.55625
intron_20_50084254_50113107	0.116299	Brain_Frontal_Cortex_BA9	0.88327	UBE2V1	intron_20_48700791_48729644	ENSG00000244687.13	1.5705
intron_20_56392538_56395521	0.109948	Brain_Frontal_Cortex_BA9	0.88327	CSTF1	intron_20_54967594_54970577	ENSG00000101138.12	1.59843
intron_20_56392713_56395521	0.109948	Brain_Frontal_Cortex_BA9	0.88327	CSTF1	intron_20_54967769_54970577	ENSG00000101138.12	-1.59843
intron_20_56472415_56473301	0.11486	Brain_Frontal_Cortex_BA9	0.88327	RTF2	intron_20_55047471_55048357	ENSG00000022277.13	1.57672
intron_20_56513428_56516935	0.123638	Brain_Frontal_Cortex_BA9	0.88327	RTF2	intron_20_55088484_55091991	ENSG00000022277.13	1.53968
intron_20_58713543_58713917	0.120424	Brain_Frontal_Cortex_BA9	0.88327	NPEPL1	intron_20_57288599_57288973	ENSG00000215440.12	1.553
intron_20_58713543_58713917	0.120424	Brain_Frontal_Cortex_BA9	0.88327	STX16-NPEPL1	intron_20_57288599_57288973	ENSG00000254995.4	1.553
intron_20_62825021_62825817	0.12236	Brain_Frontal_Cortex_BA9	0.88327	COL9A3	intron_20_61456373_61457169	ENSG00000092758.18	-1.54494
intron_20_63275640_63276091	0.125271	Brain_Frontal_Cortex_BA9	0.88327	ARFGAP1	intron_20_61906992_61907443	ENSG00000101199.13	1.53302
intron_20_63275640_63276480	0.125271	Brain_Frontal_Cortex_BA9	0.88327	ARFGAP1	intron_20_61906992_61907832	ENSG00000101199.13	1.53302
intron_20_63277305_63278117	0.123491	Brain_Frontal_Cortex_BA9	0.88327	ARFGAP1	intron_20_61908657_61909469	ENSG00000101199.13	-1.54028
intron_20_63282851_63284866	0.118939	Brain_Frontal_Cortex_BA9	0.88327	ARFGAP1	intron_20_61914203_61916218	ENSG00000101199.13	1.55924
intron_20_63285713_63286366	0.113435	Brain_Frontal_Cortex_BA9	0.88327	ARFGAP1	intron_20_61917065_61917718	ENSG00000101199.13	1.58294
intron_20_63285713_63286372	0.113435	Brain_Frontal_Cortex_BA9	0.88327	ARFGAP1	intron_20_61917065_61917724	ENSG00000101199.13	-1.58294
intron_20_63438690_63439598	0.128642	Brain_Frontal_Cortex_BA9	0.88327	KCNQ2	intron_20_62070043_62070951	ENSG00000075043.21	-1.51948
intron_20_63446837_63458996	0.128642	Brain_Frontal_Cortex_BA9	0.88327	KCNQ2	intron_20_62078190_62090349	ENSG00000075043.21	-1.51948
intron_20_63446837_63472168	0.128642	Brain_Frontal_Cortex_BA9	0.88327	KCNQ2	intron_20_62078190_62103521	ENSG00000075043.21	-1.51948
intron_20_63697191_63697328	0.129847	Brain_Frontal_Cortex_BA9	0.88327	RTEL1-TNFRSF6B	intron_20_62328544_62328681	ENSG00000026036.23	1.51471
intron_20_63697191_63697328	0.129847	Brain_Frontal_Cortex_BA9	0.88327	TNFRSF6B	intron_20_62328544_62328681	ENSG00000243509.6	1.51471
intron_20_8741573_8757046	0.120344	Brain_Frontal_Cortex_BA9	0.88327	PLCB1	intron_20_8722220_8737693	ENSG00000182621.18	1.55333
intron_21_20743833_20757311	0.111376	Brain_Frontal_Cortex_BA9	0.88327	LINC00320	intron_21_22116151_22129629	ENSG00000224924.9	-1.59204
intron_21_25712382_25714231	0.109095	Brain_Frontal_Cortex_BA9	0.88327	JAM2	intron_21_27084694_27086543	ENSG00000154721.15	1.60227
intron_21_33509920_33511252	0.12102	Brain_Frontal_Cortex_BA9	0.88327	GART	intron_21_34882227_34883559	ENSG00000159131.17	-1.55051
intron_22_19895200_19895407	0.126421	Brain_Frontal_Cortex_BA9	0.88327	TXNRD2	intron_22_19882723_19882930	ENSG00000184470.21	-1.52837
intron_22_20446676_20457808	0.129254	Brain_Frontal_Cortex_BA9	0.88327	KLHL22	intron_22_20800963_20812095	ENSG00000099910.17	-1.51705
intron_22_20883569_20887679	0.123177	Brain_Frontal_Cortex_BA9	0.88327	SNAP29	intron_22_21237857_21241967	ENSG00000099940.12	-1.54157
intron_22_20977095_20977888	0.126268	Brain_Frontal_Cortex_BA9	0.88327	AIFM3	intron_22_21331384_21332177	ENSG00000183773.16	1.52899
intron_22_23695517_23705429	0.108375	Brain_Frontal_Cortex_BA9	0.88327	GUSBP11	intron_22_24037704_24047616	ENSG00000228315.12	1.60554
intron_22_24583808_24607954	0.11677	Brain_Frontal_Cortex_BA9	0.88327	ENSG00000286070	intron_22_24979776_25003921	ENSG00000286070.2	-1.56848
intron_22_29512136_29517029	0.109669	Brain_Frontal_Cortex_BA9	0.88327	THOC5	intron_22_29908125_29913018	ENSG00000100296.14	1.59968
intron_22_29561862_29569193	0.118278	Brain_Frontal_Cortex_BA9	0.88327	NIPSNAP1	intron_22_29957851_29965182	ENSG00000184117.12	1.56204
intron_22_29570532_29580985	0.129421	Brain_Frontal_Cortex_BA9	0.88327	NIPSNAP1	intron_22_29966521_29976974	ENSG00000184117.12	-1.51639
intron_22_30285688_30285832	0.111385	Brain_Frontal_Cortex_BA9	0.88327	CASTOR1	intron_22_30681677_30681821	ENSG00000239282.8	-1.592
intron_22_30285688_30285832	0.111385	Brain_Frontal_Cortex_BA9	0.88327	ENSG00000248751	intron_22_30681677_30681821	ENSG00000248751.6	-1.592
intron_22_33283348_33304229	0.116188	Brain_Frontal_Cortex_BA9	0.88327	LARGE1	intron_22_33679334_33700215	ENSG00000133424.22	-1.57098
intron_22_39509571_39511288	0.11078	Brain_Frontal_Cortex_BA9	0.88327	MIEF1	intron_22_39905576_39907293	ENSG00000100335.15	-1.5947
intron_22_40156182_40246015	0.113346	Brain_Frontal_Cortex_BA9	0.88327	TNRC6B	intron_22_40552186_40642019	ENSG00000100354.21	1.58333
intron_22_41261580_41264664	0.110484	Brain_Frontal_Cortex_BA9	0.88327	RANGAP1	intron_22_41657584_41660668	ENSG00000100401.21	1.59602
intron_22_41264843_41268097	0.107578	Brain_Frontal_Cortex_BA9	0.88327	RANGAP1	intron_22_41660847_41664101	ENSG00000100401.21	-1.60917
intron_22_42599793_42602770	0.107982	Brain_Frontal_Cortex_BA9	0.88327	POLDIP3	intron_22_42995799_42998776	ENSG00000100227.19	-1.60733
intron_22_50316475_50316566	0.117808	Brain_Frontal_Cortex_BA9	0.88327	DENND6B	intron_22_50754904_50754995	ENSG00000205593.12	1.56404
intron_22_50316475_50317293	0.117808	Brain_Frontal_Cortex_BA9	0.88327	DENND6B	intron_22_50754904_50755722	ENSG00000205593.12	-1.56404
intron_22_50316712_50317293	0.117808	Brain_Frontal_Cortex_BA9	0.88327	DENND6B	intron_22_50755141_50755722	ENSG00000205593.12	1.56404
intron_22_50518052_50518133	0.114754	Brain_Frontal_Cortex_BA9	0.88327	NCAPH2	intron_22_50956481_50956562	ENSG00000025770.19	-1.57718
intron_2_100988276_100990256	0.128933	Brain_Frontal_Cortex_BA9	0.88327	NPAS2	intron_2_101604738_101606718	ENSG00000170485.17	1.51832
intron_2_101286177_101288973	0.127775	Brain_Frontal_Cortex_BA9	0.88327	RNF149	intron_2_101902639_101905435	ENSG00000163162.9	-1.52294
intron_2_108486648_108487699	0.129226	Brain_Frontal_Cortex_BA9	0.88327	GCC2	intron_2_109103104_109104155	ENSG00000135968.22	-1.51716
intron_2_127640988_127642049	0.122025	Brain_Frontal_Cortex_BA9	0.88327	LIMS2	intron_2_128398563_128399624	ENSG00000072163.20	-1.54633
intron_2_127642199_127642923	0.121383	Brain_Frontal_Cortex_BA9	0.88327	LIMS2	intron_2_128399774_128400498	ENSG00000072163.20	-1.549
intron_2_132646280_132668400	0.121034	Brain_Frontal_Cortex_BA9	0.88327	LYPD1	intron_2_133403853_133425973	ENSG00000150551.11	-1.55045
intron_2_135680324_135709433	0.12679	Brain_Frontal_Cortex_BA9	0.88327	R3HDM1	intron_2_136437894_136467003	ENSG00000048991.17	-1.52688
intron_2_165326984_165331330	0.128264	Brain_Frontal_Cortex_BA9	0.88327	SCN2A	intron_2_166183494_166187840	ENSG00000136531.19	1.52098
intron_2_170061443_170073428	0.11943	Brain_Frontal_Cortex_BA9	0.88327	UBR3	intron_2_170917953_170929938	ENSG00000144357.18	1.55717
intron_2_170836883_170842569	0.124457	Brain_Frontal_Cortex_BA9	0.88327	GAD1	intron_2_171693393_171699079	ENSG00000128683.14	-1.53633
intron_2_170836883_170844045	0.124457	Brain_Frontal_Cortex_BA9	0.88327	GAD1	intron_2_171693393_171700555	ENSG00000128683.14	1.53633
intron_2_172960813_172961122	0.125083	Brain_Frontal_Cortex_BA9	0.88327	RAPGEF4	intron_2_173825541_173825850	ENSG00000091428.18	-1.53378
intron_2_200877037_200877497	0.107683	Brain_Frontal_Cortex_BA9	0.88327	PPIL3	intron_2_201741760_201742220	ENSG00000240344.10	1.6087
intron_2_200877037_200881421	0.107683	Brain_Frontal_Cortex_BA9	0.88327	PPIL3	intron_2_201741760_201746144	ENSG00000240344.10	-1.6087
intron_2_201024039_201045496	0.126644	Brain_Frontal_Cortex_BA9	0.88327	HYCC2	intron_2_201888762_201910219	ENSG00000155744.10	1.52747
intron_2_213297357_213317219	0.115642	Brain_Frontal_Cortex_BA9	0.88327	SPAG16	intron_2_214162081_214181943	ENSG00000144451.20	1.57333
intron_2_222887888_222908733	0.119575	Brain_Frontal_Cortex_BA9	0.88327	ACSL3	intron_2_223752606_223773451	ENSG00000123983.15	-1.55656
intron_2_233488304_233489365	0.128766	Brain_Frontal_Cortex_BA9	0.88327	USP40	intron_2_234396950_234398011	ENSG00000085982.16	-1.51899
intron_2_233499915_233510049	0.122515	Brain_Frontal_Cortex_BA9	0.88327	USP40	intron_2_234408561_234418695	ENSG00000085982.16	1.5443
intron_2_241075682_241089188	0.110126	Brain_Frontal_Cortex_BA9	0.88327	MTERF4	intron_2_242015097_242028603	ENSG00000122085.17	-1.59763
intron_2_241097427_241099396	0.111193	Brain_Frontal_Cortex_BA9	0.88327	MTERF4	intron_2_242036842_242038811	ENSG00000122085.17	1.59285
intron_2_24135187_24164198	0.114689	Brain_Frontal_Cortex_BA9	0.88327	FAM228B	intron_2_24358057_24387068	ENSG00000219626.9	1.57746
intron_2_27602561_27603140	0.107334	Brain_Frontal_Cortex_BA9	0.88327	ENSG00000259080	intron_2_27825428_27826007	ENSG00000259080.1	1.61029
intron_2_27602561_27603140	0.107334	Brain_Frontal_Cortex_BA9	0.88327	ZNF512	intron_2_27825428_27826007	ENSG00000243943.10	1.61029
intron_2_30533314_30562146	0.128302	Brain_Frontal_Cortex_BA9	0.88327	LCLAT1	intron_2_30756180_30785012	ENSG00000172954.14	-1.52083
intron_2_3513976_3514808	0.112233	Brain_Frontal_Cortex_BA9	0.88327	ADI1	intron_2_3517747_3518579	ENSG00000182551.14	1.58824
intron_2_3513976_3519368	0.112233	Brain_Frontal_Cortex_BA9	0.88327	ADI1	intron_2_3517747_3523139	ENSG00000182551.14	1.58824
intron_2_36553179_36555683	0.127303	Brain_Frontal_Cortex_BA9	0.88327	FEZ2	intron_2_36780322_36782826	ENSG00000171055.15	1.52482
intron_2_36554262_36555683	0.127303	Brain_Frontal_Cortex_BA9	0.88327	FEZ2	intron_2_36781405_36782826	ENSG00000171055.15	-1.52482
intron_2_36555748_36578597	0.130054	Brain_Frontal_Cortex_BA9	0.88327	FEZ2	intron_2_36782891_36805740	ENSG00000171055.15	-1.51389
intron_2_36558513_36578597	0.130054	Brain_Frontal_Cortex_BA9	0.88327	FEZ2	intron_2_36785656_36805740	ENSG00000171055.15	-1.51389
intron_2_37989616_37991220	0.118983	Brain_Frontal_Cortex_BA9	0.88327	RMDN2	intron_2_38216759_38218363	ENSG00000115841.21	1.55906
intron_2_65314169_65316734	0.111866	Brain_Frontal_Cortex_BA9	0.88327	SPRED2	intron_2_65541303_65543868	ENSG00000198369.10	-1.58986
intron_2_69806498_69807906	0.123936	Brain_Frontal_Cortex_BA9	0.88327	ANXA4	intron_2_70033630_70035038	ENSG00000196975.16	-1.53846
intron_2_85362260_85368686	0.127293	Brain_Frontal_Cortex_BA9	0.88327	ELMOD3	intron_2_85589383_85595809	ENSG00000115459.18	1.52486
intron_2_85559075_85560815	0.120793	Brain_Frontal_Cortex_BA9	0.88327	GGCX	intron_2_85786198_85787938	ENSG00000115486.13	1.55145
intron_2_96254997_96265138	0.112284	Brain_Frontal_Cortex_BA9	0.88327	TMEM127	intron_2_96920735_96930876	ENSG00000135956.9	1.58801
intron_2_97701304_97702669	0.127438	Brain_Frontal_Cortex_BA9	0.88327	C2orf92	intron_2_98317767_98319132	ENSG00000228486.11	-1.52428
intron_3_10018071_10023560	0.10522	Brain_Frontal_Cortex_BA9	0.88327	CIDECP1	intron_3_10059755_10065244	ENSG00000186162.13	1.62006
intron_3_10018071_10023560	0.10522	Brain_Frontal_Cortex_BA9	0.88327	ENSG00000291078	intron_3_10059755_10065244	ENSG00000291078.1	1.62006
intron_3_10301147_10304026	0.11797	Brain_Frontal_Cortex_BA9	0.88327	SEC13	intron_3_10342831_10345710	ENSG00000157020.18	1.56335
intron_3_10301374_10304026	0.117856	Brain_Frontal_Cortex_BA9	0.88327	SEC13	intron_3_10343058_10345710	ENSG00000157020.18	-1.56384
intron_3_10318094_10320509	0.122124	Brain_Frontal_Cortex_BA9	0.88327	SEC13	intron_3_10359778_10362193	ENSG00000157020.18	-1.54592
intron_3_105670352_105678431	0.12356	Brain_Frontal_Cortex_BA9	0.88327	CBLB	intron_3_105389196_105397275	ENSG00000114423.23	1.54
intron_3_108219572_108222111	0.106557	Brain_Frontal_Cortex_BA9	0.88327	IFT57	intron_3_107938419_107940958	ENSG00000114446.5	1.61386
intron_3_112332701_112340902	0.106572	Brain_Frontal_Cortex_BA9	0.88327	CD200	intron_3_112051548_112059749	ENSG00000091972.18	-1.61379
intron_3_112991335_112996892	0.127474	Brain_Frontal_Cortex_BA9	0.88327	GTPBP8	intron_3_112710182_112715739	ENSG00000163607.18	1.52414
intron_3_113274682_113278095	0.123936	Brain_Frontal_Cortex_BA9	0.88327	BOC	intron_3_112993529_112996942	ENSG00000144857.15	-1.53846
intron_3_113274682_113278098	0.123936	Brain_Frontal_Cortex_BA9	0.88327	BOC	intron_3_112993529_112996945	ENSG00000144857.15	1.53846
intron_3_11817337_11826718	0.108309	Brain_Frontal_Cortex_BA9	0.88327	TAMM41	intron_3_11858811_11868192	ENSG00000144559.11	-1.60584
intron_3_127710665_127721053	0.130012	Brain_Frontal_Cortex_BA9	0.88327	MGLL	intron_3_127429508_127439896	ENSG00000074416.16	1.51406
intron_3_130105631_130111279	0.106814	Brain_Frontal_Cortex_BA9	0.88327	ENSG00000291081	intron_3_129824474_129830122	ENSG00000291081.1	1.61268
intron_3_131469773_131471171	0.128015	Brain_Frontal_Cortex_BA9	0.88327	MRPL3	intron_3_131188617_131190015	ENSG00000114686.9	1.52198
intron_3_136542195_136568765	0.116904	Brain_Frontal_Cortex_BA9	0.88327	STAG1	intron_3_136261037_136287607	ENSG00000118007.13	-1.5679
intron_3_146124229_146160881	0.122895	Brain_Frontal_Cortex_BA9	0.88327	PLOD2	intron_3_145842016_145878668	ENSG00000152952.14	-1.54274
intron_3_15560897_15563358	0.117903	Brain_Frontal_Cortex_BA9	0.88327	HACL1	intron_3_15602404_15604865	ENSG00000131373.15	-1.56364
intron_3_15713641_15714578	0.114158	Brain_Frontal_Cortex_BA9	0.88327	ANKRD28	intron_3_15755148_15756085	ENSG00000206560.12	1.57978
intron_3_15737233_15751750	0.109599	Brain_Frontal_Cortex_BA9	0.88327	ANKRD28	intron_3_15778740_15793257	ENSG00000206560.12	-1.6
intron_3_158804371_158807040	0.107409	Brain_Frontal_Cortex_BA9	0.88327	MFSD1	intron_3_158522160_158524829	ENSG00000118855.21	-1.60995
intron_3_17214370_17238163	0.121921	Brain_Frontal_Cortex_BA9	0.88327	TBC1D5	intron_3_17255862_17279655	ENSG00000131374.15	1.54676
intron_3_17233750_17238163	0.123666	Brain_Frontal_Cortex_BA9	0.88327	TBC1D5	intron_3_17275242_17279655	ENSG00000131374.15	-1.53957
intron_3_184354973_184355374	0.129343	Brain_Frontal_Cortex_BA9	0.88327	CLCN2	intron_3_184072761_184073162	ENSG00000114859.16	1.5167
intron_3_195294811_195295196	0.122617	Brain_Frontal_Cortex_BA9	0.88327	ACAP2	intron_3_195015540_195015925	ENSG00000114331.16	-1.54388
intron_3_195294811_195295708	0.122295	Brain_Frontal_Cortex_BA9	0.88327	ACAP2	intron_3_195015540_195016437	ENSG00000114331.16	1.54521
intron_3_195295300_195295708	0.122939	Brain_Frontal_Cortex_BA9	0.88327	ACAP2	intron_3_195016029_195016437	ENSG00000114331.16	1.54255
intron_3_195308837_195320701	0.123911	Brain_Frontal_Cortex_BA9	0.88327	ACAP2	intron_3_195029566_195041430	ENSG00000114331.16	-1.53856
intron_3_196074125_196075159	0.109599	Brain_Frontal_Cortex_BA9	0.88327	TFRC	intron_3_195800996_195802030	ENSG00000072274.14	1.6
intron_3_197522781_197524835	0.111454	Brain_Frontal_Cortex_BA9	0.88327	BDH1	intron_3_197249652_197251706	ENSG00000161267.12	1.59169
intron_3_197522781_197532412	0.111454	Brain_Frontal_Cortex_BA9	0.88327	BDH1	intron_3_197249652_197259283	ENSG00000161267.12	-1.59169
intron_3_197530744_197532412	0.111969	Brain_Frontal_Cortex_BA9	0.88327	BDH1	intron_3_197257615_197259283	ENSG00000161267.12	1.5894
intron_3_19884615_19888444	0.10677	Brain_Frontal_Cortex_BA9	0.88327	EFHB	intron_3_19926107_19929936	ENSG00000163576.18	1.61288
intron_3_37808880_37821014	0.125642	Brain_Frontal_Cortex_BA9	0.88327	ITGA9-AS1	intron_3_37850371_37862505	ENSG00000235257.11	-1.53152
intron_3_38008367_38008458	0.112135	Brain_Frontal_Cortex_BA9	0.88327	PLCD1	intron_3_38049858_38049949	ENSG00000187091.14	1.58867
intron_3_38125881_38126510	0.111009	Brain_Frontal_Cortex_BA9	0.88327	ACAA1	intron_3_38167372_38168001	ENSG00000060971.19	1.59367
intron_3_39066630_39066746	0.121463	Brain_Frontal_Cortex_BA9	0.88327	WDR48	intron_3_39108121_39108237	ENSG00000114742.14	-1.54866
intron_3_39066875_39068771	0.121463	Brain_Frontal_Cortex_BA9	0.88327	WDR48	intron_3_39108366_39110262	ENSG00000114742.14	1.54866
intron_3_39103553_39107479	0.120112	Brain_Frontal_Cortex_BA9	0.88327	GORASP1	intron_3_39145044_39148970	ENSG00000114745.15	1.5543
intron_3_4362254_4376330	0.117307	Brain_Frontal_Cortex_BA9	0.88327	SUMF1	intron_3_4403938_4418014	ENSG00000144455.14	1.56618
intron_3_45826332_45827356	0.124608	Brain_Frontal_Cortex_BA9	0.88327	LZTFL1	intron_3_45867824_45868848	ENSG00000163818.20	-1.53571
intron_3_48260939_48267918	0.125987	Brain_Frontal_Cortex_BA9	0.88327	ZNF589	intron_3_48302429_48309408	ENSG00000164048.14	-1.53012
intron_3_48260939_48286246	0.125987	Brain_Frontal_Cortex_BA9	0.88327	ZNF589	intron_3_48302429_48327736	ENSG00000164048.14	1.53012
intron_3_48295235_48296727	0.127441	Brain_Frontal_Cortex_BA9	0.88327	NME6	intron_3_48336725_48338217	ENSG00000172113.10	1.52427
intron_3_48296158_48296727	0.127441	Brain_Frontal_Cortex_BA9	0.88327	NME6	intron_3_48337648_48338217	ENSG00000172113.10	-1.52427
intron_3_48296236_48296727	0.124503	Brain_Frontal_Cortex_BA9	0.88327	NME6	intron_3_48337726_48338217	ENSG00000172113.10	-1.53614
intron_3_48298523_48301296	0.124503	Brain_Frontal_Cortex_BA9	0.88327	NME6	intron_3_48340013_48342786	ENSG00000172113.10	1.53614
intron_3_48298523_48301353	0.124503	Brain_Frontal_Cortex_BA9	0.88327	NME6	intron_3_48340013_48342843	ENSG00000172113.10	-1.53614
intron_3_48468217_48469361	0.115428	Brain_Frontal_Cortex_BA9	0.88327	SHISA5	intron_3_48509616_48510760	ENSG00000164054.17	1.57426
intron_3_48469186_48469361	0.115428	Brain_Frontal_Cortex_BA9	0.88327	SHISA5	intron_3_48510585_48510760	ENSG00000164054.17	-1.57426
intron_3_53161428_53178404	0.118266	Brain_Frontal_Cortex_BA9	0.88327	PRKCD	intron_3_53195444_53212420	ENSG00000163932.16	-1.56209
intron_3_53173608_53178404	0.112869	Brain_Frontal_Cortex_BA9	0.88327	PRKCD	intron_3_53207624_53212420	ENSG00000163932.16	1.58543
intron_3_53786952_53800249	0.130004	Brain_Frontal_Cortex_BA9	0.88327	CACNA1D	intron_3_53820979_53834276	ENSG00000157388.20	1.51408
intron_3_58310406_58310507	0.111699	Brain_Frontal_Cortex_BA9	0.88327	RPP14	intron_3_58296133_58296234	ENSG00000163684.12	-1.5906
intron_3_63839773_63863504	0.125109	Brain_Frontal_Cortex_BA9	0.88327	THOC7	intron_3_63825449_63849180	ENSG00000163634.12	1.53368
intron_3_9026995_9032650	0.108023	Brain_Frontal_Cortex_BA9	0.88327	SRGAP3	intron_3_9068679_9074334	ENSG00000196220.17	-1.60714
intron_3_9918075_9918335	0.111264	Brain_Frontal_Cortex_BA9	0.88327	ENSG00000288550	intron_3_9959759_9960019	ENSG00000288550.3	1.59254
intron_3_9918075_9918335	0.111264	Brain_Frontal_Cortex_BA9	0.88327	IL17RC	intron_3_9959759_9960019	ENSG00000163702.21	1.59254
intron_4_1000064_1000612	0.109363	Brain_Frontal_Cortex_BA9	0.88327	IDUA	intron_4_993852_994400	ENSG00000127415.13	-1.60106
intron_4_1000989_1001468	0.109363	Brain_Frontal_Cortex_BA9	0.88327	IDUA	intron_4_994777_995256	ENSG00000127415.13	-1.60106
intron_4_1003625_1004012	0.123493	Brain_Frontal_Cortex_BA9	0.88327	IDUA	intron_4_997413_997800	ENSG00000127415.13	1.54027
intron_4_105700014_105707919	0.110711	Brain_Frontal_Cortex_BA9	0.88327	INTS12	intron_4_106621171_106629076	ENSG00000138785.16	-1.595
intron_4_105898001_105927336	0.124776	Brain_Frontal_Cortex_BA9	0.88327	NPNT	intron_4_106819158_106848493	ENSG00000168743.13	1.53503
intron_4_108749463_108750936	0.106294	Brain_Frontal_Cortex_BA9	0.88327	ETNPPL	intron_4_109670619_109672092	ENSG00000164089.9	-1.61508
intron_4_119461851_119462896	0.107078	Brain_Frontal_Cortex_BA9	0.88327	ENSG00000291203	intron_4_120383006_120384051	ENSG00000291203.1	1.61146
intron_4_119461851_119493333	0.107078	Brain_Frontal_Cortex_BA9	0.88327	ENSG00000291203	intron_4_120383006_120414488	ENSG00000291203.1	-1.61146
intron_4_119494523_119512351	0.108473	Brain_Frontal_Cortex_BA9	0.88327	ENSG00000291203	intron_4_120415678_120433506	ENSG00000291203.1	1.6051
intron_4_119512970_119528740	0.129529	Brain_Frontal_Cortex_BA9	0.88327	ENSG00000291203	intron_4_120434125_120449895	ENSG00000291203.1	-1.51596
intron_4_119528789_119543753	0.113346	Brain_Frontal_Cortex_BA9	0.88327	ENSG00000291203	intron_4_120449944_120464908	ENSG00000291203.1	1.58333
intron_4_15007586_15008338	0.127235	Brain_Frontal_Cortex_BA9	0.88327	CPEB2	intron_4_15009210_15009962	ENSG00000137449.17	1.5251
intron_4_15007586_15017188	0.127235	Brain_Frontal_Cortex_BA9	0.88327	CPEB2	intron_4_15009210_15018812	ENSG00000137449.17	-1.5251
intron_4_15033211_15040464	0.128704	Brain_Frontal_Cortex_BA9	0.88327	CPEB2	intron_4_15034835_15042088	ENSG00000137449.17	-1.51923
intron_4_163514158_163515313	0.106465	Brain_Frontal_Cortex_BA9	0.88327	TMA16	intron_4_164435310_164436465	ENSG00000198498.10	-1.61429
intron_4_163700863_163854021	0.127775	Brain_Frontal_Cortex_BA9	0.88327	MARCHF1	intron_4_164622015_164775173	ENSG00000145416.14	-1.52294
intron_4_168237795_168246418	0.116366	Brain_Frontal_Cortex_BA9	0.88327	DDX60	intron_4_169158946_169167569	ENSG00000137628.18	-1.57021
intron_4_168832171_168877723	0.123033	Brain_Frontal_Cortex_BA9	0.88327	PALLD	intron_4_169753322_169798874	ENSG00000129116.20	1.54217
intron_4_168832171_168890922	0.123033	Brain_Frontal_Cortex_BA9	0.88327	PALLD	intron_4_169753322_169812073	ENSG00000129116.20	-1.54217
intron_4_173166299_173166645	0.126931	Brain_Frontal_Cortex_BA9	0.88327	GALNT7-DT	intron_4_174087450_174087796	ENSG00000245213.7	1.52632
intron_4_174298062_174299072	0.105293	Brain_Frontal_Cortex_BA9	0.88327	CEP44	intron_4_175219213_175220223	ENSG00000164118.13	-1.61972
intron_4_1802025_1803692	0.11876	Brain_Frontal_Cortex_BA9	0.88327	FGFR3	intron_4_1803752_1805419	ENSG00000068078.20	-1.56
intron_4_2174751_2176266	0.125095	Brain_Frontal_Cortex_BA9	0.88327	POLN	intron_4_2176478_2177993	ENSG00000130997.16	-1.53374
intron_4_2700544_2716023	0.11304	Brain_Frontal_Cortex_BA9	0.88327	FAM193A	intron_4_2702271_2717750	ENSG00000125386.16	1.58468
intron_4_3029409_3040572	0.125314	Brain_Frontal_Cortex_BA9	0.88327	GRK4	intron_4_3031136_3042299	ENSG00000125388.20	1.53285
intron_4_38613259_38614625	0.111892	Brain_Frontal_Cortex_BA9	0.88327	KLF3-AS1	intron_4_38614880_38616246	ENSG00000231160.12	1.58975
intron_4_51899378_51913290	0.12515	Brain_Frontal_Cortex_BA9	0.88327	DCUN1D4	intron_4_52765544_52779456	ENSG00000109184.15	-1.53351
intron_4_521273_521660	0.107333	Brain_Frontal_Cortex_BA9	0.88327	PIGG	intron_4_515062_515449	ENSG00000174227.16	-1.6103
intron_4_527230_533818	0.109006	Brain_Frontal_Cortex_BA9	0.88327	PIGG	intron_4_521019_527607	ENSG00000174227.16	1.60268
intron_4_653319_653852	0.117734	Brain_Frontal_Cortex_BA9	0.88327	PDE6B	intron_4_647108_647641	ENSG00000133256.13	-1.56436
intron_4_654213_655082	0.117734	Brain_Frontal_Cortex_BA9	0.88327	PDE6B-AS1	intron_4_648002_648871	ENSG00000242686.4	-1.56436
intron_4_7062466_7064061	0.108559	Brain_Frontal_Cortex_BA9	0.88327	GRPEL1	intron_4_7064193_7065788	ENSG00000109519.14	1.6047
intron_4_76118194_76130656	0.129953	Brain_Frontal_Cortex_BA9	0.88327	NUP54	intron_4_77039347_77051809	ENSG00000138750.16	1.51429
intron_4_8216257_8216957	0.120275	Brain_Frontal_Cortex_BA9	0.88327	SH3TC1	intron_4_8217984_8218684	ENSG00000125089.18	1.55362
intron_4_88065495_88065762	0.116236	Brain_Frontal_Cortex_BA9	0.88327	PKD2	intron_4_88986647_88986914	ENSG00000118762.8	-1.57077
intron_5_109855334_109865036	0.114434	Brain_Frontal_Cortex_BA9	0.88327	MAN2A1	intron_5_109191035_109200737	ENSG00000112893.10	-1.57857
intron_5_111500106_111501002	0.111085	Brain_Frontal_Cortex_BA9	0.88327	STARD4	intron_5_110835804_110836700	ENSG00000164211.13	-1.59333
intron_5_111502088_111506330	0.121944	Brain_Frontal_Cortex_BA9	0.88327	STARD4	intron_5_110837786_110842028	ENSG00000164211.13	1.54667
intron_5_126584012_126592664	0.117575	Brain_Frontal_Cortex_BA9	0.88327	ALDH7A1	intron_5_125919704_125928356	ENSG00000164904.18	1.56503
intron_5_132349957_132360080	0.127123	Brain_Frontal_Cortex_BA9	0.88327	MIR3936HG	intron_5_131685650_131695773	ENSG00000233006.8	1.52555
intron_5_133000201_133006759	0.110628	Brain_Frontal_Cortex_BA9	0.88327	ZCCHC10	intron_5_132335893_132342451	ENSG00000155329.12	1.59538
intron_5_133019203_133022841	0.113236	Brain_Frontal_Cortex_BA9	0.88327	ZCCHC10	intron_5_132354895_132358533	ENSG00000155329.12	1.58381
intron_5_141930274_141933259	0.127474	Brain_Frontal_Cortex_BA9	0.88327	DELE1	intron_5_141309839_141312824	ENSG00000081791.9	1.52414
intron_5_142003262_142004932	0.113574	Brain_Frontal_Cortex_BA9	0.88327	GNPDA1	intron_5_141382827_141384497	ENSG00000113552.16	1.58233
intron_5_14492814_14496879	0.117532	Brain_Frontal_Cortex_BA9	0.88327	TRIO	intron_5_14492923_14496988	ENSG00000038382.23	1.56522
intron_5_150548388_150549678	0.122067	Brain_Frontal_Cortex_BA9	0.88327	NDST1	intron_5_149927950_149929240	ENSG00000070614.15	1.54615
intron_5_150551855_150553213	0.12678	Brain_Frontal_Cortex_BA9	0.88327	NDST1	intron_5_149931417_149932775	ENSG00000070614.15	-1.52692
intron_5_150552630_150553213	0.12678	Brain_Frontal_Cortex_BA9	0.88327	NDST1	intron_5_149932192_149932775	ENSG00000070614.15	-1.52692
intron_5_172924109_172926509	0.111772	Brain_Frontal_Cortex_BA9	0.88327	ERGIC1	intron_5_172351112_172353512	ENSG00000113719.17	1.59028
intron_5_176532132_176532366	0.121857	Brain_Frontal_Cortex_BA9	0.88327	RNF44	intron_5_175959133_175959367	ENSG00000146083.12	-1.54702
intron_5_179842064_179853378	0.117869	Brain_Frontal_Cortex_BA9	0.88327	MRNIP	intron_5_179269064_179280378	ENSG00000161010.16	-1.56378
intron_5_180851493_180851988	0.115608	Brain_Frontal_Cortex_BA9	0.88327	ZFP62	intron_5_180278493_180278988	ENSG00000196670.14	1.57348
intron_5_180851493_180861219	0.115608	Brain_Frontal_Cortex_BA9	0.88327	ZFP62	intron_5_180278493_180288219	ENSG00000196670.14	1.57348
intron_5_21497196_21501692	0.107888	Brain_Frontal_Cortex_BA9	0.88327	GUSBP1	intron_5_21497305_21501801	ENSG00000291102.1	-1.60776
intron_5_21497196_21501692	0.107888	Brain_Frontal_Cortex_BA9	0.88327	GUSBP1	intron_5_21497305_21501801	ENSG00000183666.20	-1.60776
intron_5_34919883_34922217	0.122368	Brain_Frontal_Cortex_BA9	0.88327	BRIX1	intron_5_34919988_34922322	ENSG00000113460.13	-1.54491
intron_5_36606735_36608329	0.122059	Brain_Frontal_Cortex_BA9	0.88327	SLC1A3	intron_5_36606837_36608431	ENSG00000079215.15	-1.54619
intron_5_36607311_36608329	0.122059	Brain_Frontal_Cortex_BA9	0.88327	SLC1A3	intron_5_36607413_36608431	ENSG00000079215.15	1.54619
intron_5_43123310_43161249	0.105371	Brain_Frontal_Cortex_BA9	0.88327	ZNF131	intron_5_43123412_43161351	ENSG00000172262.12	1.61935
intron_5_52788414_52849365	0.127007	Brain_Frontal_Cortex_BA9	0.88327	ITGA1	intron_5_52084248_52145199	ENSG00000213949.10	-1.52601
intron_5_55256540_55259848	0.114733	Brain_Frontal_Cortex_BA9	0.88327	DHX29	intron_5_54552368_54555676	ENSG00000067248.11	1.57727
intron_5_55262932_55267138	0.118438	Brain_Frontal_Cortex_BA9	0.88327	DHX29	intron_5_54558760_54562966	ENSG00000067248.11	1.56136
intron_5_69217871_69226338	0.106107	Brain_Frontal_Cortex_BA9	0.88327	MRPS36	intron_5_68513698_68522165	ENSG00000134056.12	1.61594
intron_5_69218111_69226338	0.106107	Brain_Frontal_Cortex_BA9	0.88327	MRPS36	intron_5_68513938_68522165	ENSG00000134056.12	-1.61594
intron_5_69285467_69292188	0.122774	Brain_Frontal_Cortex_BA9	0.88327	CCDC125	intron_5_68581294_68588015	ENSG00000183323.13	1.54323
intron_5_69285467_69294793	0.121521	Brain_Frontal_Cortex_BA9	0.88327	CCDC125	intron_5_68581294_68590620	ENSG00000183323.13	-1.54842
intron_5_78360728_78388837	0.126438	Brain_Frontal_Cortex_BA9	0.88327	SCAMP1	intron_5_77656552_77684661	ENSG00000085365.18	-1.5283
intron_5_78388914_78415520	0.124284	Brain_Frontal_Cortex_BA9	0.88327	SCAMP1	intron_5_77684738_77711344	ENSG00000085365.18	1.53704
intron_5_7886703_7889095	0.120437	Brain_Frontal_Cortex_BA9	0.88327	MTRR	intron_5_7886816_7889208	ENSG00000124275.15	1.55294
intron_5_95889130_95891103	0.122599	Brain_Frontal_Cortex_BA9	0.88327	ELL2	intron_5_95224834_95226807	ENSG00000118985.16	-1.54396
intron_6_109447722_109447875	0.129763	Brain_Frontal_Cortex_BA9	0.88327	MICAL1	intron_6_109768925_109769078	ENSG00000135596.18	1.51504
intron_6_109447963_109448203	0.129763	Brain_Frontal_Cortex_BA9	0.88327	MICAL1	intron_6_109769166_109769406	ENSG00000135596.18	1.51504
intron_6_111592094_111605776	0.126838	Brain_Frontal_Cortex_BA9	0.88327	TRAF3IP2	intron_6_111913297_111926979	ENSG00000056972.21	1.52669
intron_6_111696456_111699515	0.116301	Brain_Frontal_Cortex_BA9	0.88327	FYN	intron_6_112017659_112020718	ENSG00000010810.18	-1.57049
intron_6_111696456_111700104	0.116301	Brain_Frontal_Cortex_BA9	0.88327	FYN	intron_6_112017659_112021307	ENSG00000010810.18	1.57049
intron_6_134531064_134539899	0.120821	Brain_Frontal_Cortex_BA9	0.88327	LINC03002	intron_6_134852202_134861037	ENSG00000232310.10	-1.55134
intron_6_138941489_138945219	0.126882	Brain_Frontal_Cortex_BA9	0.88327	REPS1	intron_6_139262626_139266356	ENSG00000135597.19	-1.52651
intron_6_152135232_152136618	0.129145	Brain_Frontal_Cortex_BA9	0.88327	SYNE1	intron_6_152456367_152457753	ENSG00000131018.25	-1.51748
intron_6_166946739_166952488	0.105451	Brain_Frontal_Cortex_BA9	0.88327	RNASET2	intron_6_167360227_167365976	ENSG00000026297.17	-1.61898
intron_6_170578656_170578857	0.115337	Brain_Frontal_Cortex_BA9	0.88327	PDCD2	intron_6_170887744_170887945	ENSG00000071994.11	1.57465
intron_6_170578970_170583057	0.115337	Brain_Frontal_Cortex_BA9	0.88327	PDCD2	intron_6_170888058_170892145	ENSG00000071994.11	-1.57465
intron_6_170583623_170584299	0.115365	Brain_Frontal_Cortex_BA9	0.88327	PDCD2	intron_6_170892711_170893387	ENSG00000071994.11	-1.57453
intron_6_170583747_170584299	0.115365	Brain_Frontal_Cortex_BA9	0.88327	PDCD2	intron_6_170892835_170893387	ENSG00000071994.11	1.57453
intron_6_26463525_26465185	0.109354	Brain_Frontal_Cortex_BA9	0.88327	BTN2A1	intron_6_26463753_26465413	ENSG00000112763.17	1.6011
intron_6_30201138_30204656	0.110743	Brain_Frontal_Cortex_BA9	0.88327	TRIM26	intron_6_30168915_30172433	ENSG00000234127.9	-1.59486
intron_6_31400763_31410543	0.113943	Brain_Frontal_Cortex_BA9	0.88327	MICA	intron_6_31368540_31378320	ENSG00000204520.14	1.58072
intron_6_36778957_36792033	0.123033	Brain_Frontal_Cortex_BA9	0.88327	CPNE5	intron_6_36746734_36759810	ENSG00000124772.12	-1.54217
intron_6_42050586_42051357	0.105581	Brain_Frontal_Cortex_BA9	0.88327	TAF8	intron_6_42018324_42019095	ENSG00000137413.17	-1.61838
intron_6_44932763_44953310	0.129583	Brain_Frontal_Cortex_BA9	0.88327	SUPT3H	intron_6_44900500_44921047	ENSG00000196284.17	1.51575
intron_6_73242530_73262934	0.119706	Brain_Frontal_Cortex_BA9	0.88327	KHDC1	intron_6_73952253_73972657	ENSG00000135314.13	-1.55601
intron_6_83582356_83591211	0.115596	Brain_Frontal_Cortex_BA9	0.88327	SNAP91	intron_6_84292075_84300930	ENSG00000065609.15	1.57353
intron_6_87601881_87603384	0.128074	Brain_Frontal_Cortex_BA9	0.88327	ORC3	intron_6_88311599_88313102	ENSG00000135336.16	1.52174
intron_7_100057890_100063788	0.125083	Brain_Frontal_Cortex_BA9	0.88327	ZSCAN21	intron_7_99655513_99661411	ENSG00000166529.16	-1.53378
intron_7_100401336_100401889	0.12661	Brain_Frontal_Cortex_BA9	0.88327	ZCWPW1	intron_7_99998959_99999512	ENSG00000078487.18	-1.52761
intron_7_100401336_100403694	0.12661	Brain_Frontal_Cortex_BA9	0.88327	ZCWPW1	intron_7_99998959_100001317	ENSG00000078487.18	1.52761
intron_7_100402576_100403694	0.12661	Brain_Frontal_Cortex_BA9	0.88327	ZCWPW1	intron_7_100000199_100001317	ENSG00000078487.18	-1.52761
intron_7_100405093_100406694	0.125093	Brain_Frontal_Cortex_BA9	0.88327	ZCWPW1	intron_7_100002716_100004317	ENSG00000078487.18	-1.53374
intron_7_100406798_100407228	0.12661	Brain_Frontal_Cortex_BA9	0.88327	ZCWPW1	intron_7_100004421_100004851	ENSG00000078487.18	1.52761
intron_7_100408659_100409428	0.12359	Brain_Frontal_Cortex_BA9	0.88327	ZCWPW1	intron_7_100006282_100007051	ENSG00000078487.18	1.53988
intron_7_100417183_100419111	0.125472	Brain_Frontal_Cortex_BA9	0.88327	ZCWPW1	intron_7_100014806_100016734	ENSG00000078487.18	-1.5322
intron_7_100419883_100420622	0.125093	Brain_Frontal_Cortex_BA9	0.88327	ZCWPW1	intron_7_100017506_100018245	ENSG00000078487.18	-1.53374
intron_7_101244139_101244960	0.120472	Brain_Frontal_Cortex_BA9	0.88327	FIS1	intron_7_100887420_100888241	ENSG00000214253.9	-1.5528
intron_7_1044658_1057492	0.126954	Brain_Frontal_Cortex_BA9	0.88327	GPR146	intron_7_1084294_1097128	ENSG00000164849.10	1.52622
intron_7_129379749_129389056	0.126268	Brain_Frontal_Cortex_BA9	0.88327	AHCYL2	intron_7_129019590_129028897	ENSG00000158467.17	-1.52899
intron_7_131397376_131399241	0.115127	Brain_Frontal_Cortex_BA9	0.88327	MKLN1	intron_7_131082135_131084000	ENSG00000128585.18	-1.57556
intron_7_139340619_139345501	0.111551	Brain_Frontal_Cortex_BA9	0.88327	FMC1	intron_7_139025365_139030247	ENSG00000164898.13	-1.59126
intron_7_1478885_1479430	0.114215	Brain_Frontal_Cortex_BA9	0.88327	INTS1	intron_7_1518521_1519066	ENSG00000164880.16	1.57953
intron_7_32930108_32942870	0.111252	Brain_Frontal_Cortex_BA9	0.88327	RP9P	intron_7_32969720_32982482	ENSG00000205763.16	-1.59259
intron_7_36513380_36522039	0.118548	Brain_Frontal_Cortex_BA9	0.88327	AOAH	intron_7_36552986_36561645	ENSG00000136250.12	-1.5609
intron_7_43887816_43906562	0.126438	Brain_Frontal_Cortex_BA9	0.88327	URGCP	intron_7_43927415_43946161	ENSG00000106608.17	-1.5283
intron_7_45038426_45063918	0.111474	Brain_Frontal_Cortex_BA9	0.88327	CCM2	intron_7_45078025_45103517	ENSG00000136280.17	1.5916
intron_7_51025231_51026546	0.127053	Brain_Frontal_Cortex_BA9	0.88327	COBL	intron_7_51092928_51094243	ENSG00000106078.19	-1.52583
intron_7_55473045_55492282	0.119628	Brain_Frontal_Cortex_BA9	0.88327	VOPP1	intron_7_55540738_55559975	ENSG00000154978.13	-1.55634
intron_7_6577498_6577590	0.127735	Brain_Frontal_Cortex_BA9	0.88327	ZDHHC4	intron_7_6617129_6617221	ENSG00000136247.15	-1.52309
intron_7_71571402_71665411	0.111111	Brain_Frontal_Cortex_BA9	0.88327	GALNT17	intron_7_71036387_71130396	ENSG00000185274.12	-1.59322
intron_7_71670109_71677211	0.123548	Brain_Frontal_Cortex_BA9	0.88327	GALNT17	intron_7_71135094_71142196	ENSG00000185274.12	-1.54005
intron_7_73842144_73842490	0.125442	Brain_Frontal_Cortex_BA9	0.88327	METTL27	intron_7_73256474_73256820	ENSG00000165171.11	1.53233
intron_7_7567688_7568026	0.111061	Brain_Frontal_Cortex_BA9	0.88327	MIOS	intron_7_7607319_7607657	ENSG00000164654.16	-1.59344
intron_7_76030524_76047812	0.1158	Brain_Frontal_Cortex_BA9	0.88327	STYXL1	intron_7_75659842_75677130	ENSG00000127952.17	1.57265
intron_7_76030527_76047812	0.1158	Brain_Frontal_Cortex_BA9	0.88327	STYXL1	intron_7_75659845_75677130	ENSG00000127952.17	1.57265
intron_7_98983459_98984093	0.116336	Brain_Frontal_Cortex_BA9	0.88327	TRRAP	intron_7_98581082_98581716	ENSG00000196367.15	-1.57034
intron_7_98983492_98984093	0.116336	Brain_Frontal_Cortex_BA9	0.88327	TRRAP	intron_7_98581115_98581716	ENSG00000196367.15	1.57034
intron_8_100240771_100240891	0.123155	Brain_Frontal_Cortex_BA9	0.88327	SPAG1	intron_8_101252999_101253119	ENSG00000104450.13	-1.54167
intron_8_108479110_108486512	0.105326	Brain_Frontal_Cortex_BA9	0.88327	EMC2	intron_8_109491339_109498741	ENSG00000104412.8	-1.61956
intron_8_22581530_22584821	0.110336	Brain_Frontal_Cortex_BA9	0.88327	PDLIM2	intron_8_22439043_22442334	ENSG00000120913.24	-1.59669
intron_8_26362848_26363721	0.126023	Brain_Frontal_Cortex_BA9	0.88327	PPP2R2A	intron_8_26220364_26221237	ENSG00000221914.11	1.52998
intron_8_26363890_26366315	0.126023	Brain_Frontal_Cortex_BA9	0.88327	PPP2R2A	intron_8_26221406_26223831	ENSG00000221914.11	-1.52998
intron_8_27536855_27538659	0.119303	Brain_Frontal_Cortex_BA9	0.88327	EPHX2	intron_8_27394372_27396176	ENSG00000120915.14	1.55771
intron_8_27756770_27762419	0.119038	Brain_Frontal_Cortex_BA9	0.88327	CCDC25	intron_8_27614287_27619936	ENSG00000147419.19	1.55882
intron_8_55763980_55773227	0.115579	Brain_Frontal_Cortex_BA9	0.88327	TMEM68	intron_8_56676539_56685786	ENSG00000167904.16	1.5736
intron_8_56441937_56445816	0.125659	Brain_Frontal_Cortex_BA9	0.88327	PENK	intron_8_57354496_57358375	ENSG00000181195.11	1.53145
intron_8_58433243_58434395	0.114348	Brain_Frontal_Cortex_BA9	0.88327	UBXN2B	intron_8_59345802_59346954	ENSG00000215114.10	1.57895
intron_8_66775319_66793616	0.125909	Brain_Frontal_Cortex_BA9	0.88327	SGK3	intron_8_67687554_67705851	ENSG00000104205.16	1.53043
intron_8_84873397_84920894	0.105763	Brain_Frontal_Cortex_BA9	0.88327	RALYL	intron_8_85785632_85833129	ENSG00000184672.12	-1.61753
intron_8_98106326_98108646	0.111305	Brain_Frontal_Cortex_BA9	0.88327	RIDA	intron_8_99118554_99120874	ENSG00000132541.11	1.59236
intron_8_98108713_98117032	0.110454	Brain_Frontal_Cortex_BA9	0.88327	RIDA	intron_8_99120941_99129260	ENSG00000132541.11	1.59615
intron_9_105601348_105604215	0.111085	Brain_Frontal_Cortex_BA9	0.88327	FKTN	intron_9_108363629_108366496	ENSG00000106692.15	-1.59333
intron_9_113272548_113273329	0.110763	Brain_Frontal_Cortex_BA9	0.88327	CDC26	intron_9_116034828_116035609	ENSG00000176386.9	1.59477
intron_9_129120610_129123052	0.125708	Brain_Frontal_Cortex_BA9	0.88327	PTPA	intron_9_131882889_131885331	ENSG00000119383.21	1.53125
intron_9_129120610_129128985	0.125708	Brain_Frontal_Cortex_BA9	0.88327	PTPA	intron_9_131882889_131891264	ENSG00000119383.21	-1.53125
intron_9_129137692_129142445	0.120313	Brain_Frontal_Cortex_BA9	0.88327	PTPA	intron_9_131899971_131904724	ENSG00000119383.21	-1.55346
intron_9_129142082_129142445	0.115256	Brain_Frontal_Cortex_BA9	0.88327	PTPA	intron_9_131904361_131904724	ENSG00000119383.21	1.575
intron_9_129142177_129142445	0.125708	Brain_Frontal_Cortex_BA9	0.88327	PTPA	intron_9_131904456_131904724	ENSG00000119383.21	1.53125
intron_9_131518537_131518698	0.118693	Brain_Frontal_Cortex_BA9	0.88327	POMT1	intron_9_134393924_134394085	ENSG00000130714.19	1.56028
intron_9_131518537_131518837	0.118693	Brain_Frontal_Cortex_BA9	0.88327	POMT1	intron_9_134393924_134394224	ENSG00000130714.19	-1.56028
intron_9_131521472_131522047	0.117267	Brain_Frontal_Cortex_BA9	0.88327	POMT1	intron_9_134396859_134397434	ENSG00000130714.19	1.56635
intron_9_131530645_131531094	0.117027	Brain_Frontal_Cortex_BA9	0.88327	UCK1	intron_9_134406032_134406481	ENSG00000130717.13	1.56738
intron_9_132264985_132269403	0.110406	Brain_Frontal_Cortex_BA9	0.88327	SETX	intron_9_135140372_135144790	ENSG00000107290.14	-1.59637
intron_9_33750727_33796643	0.1068	Brain_Frontal_Cortex_BA9	0.88327	PRSS3	intron_9_33750725_33796641	ENSG00000010438.17	-1.61275
intron_9_33973237_33986760	0.129645	Brain_Frontal_Cortex_BA9	0.88327	UBAP2	intron_9_33973235_33986758	ENSG00000137073.24	-1.5155
intron_9_35077399_35078605	0.113718	Brain_Frontal_Cortex_BA9	0.88327	FANCG	intron_9_35077396_35078602	ENSG00000221829.11	-1.5817
intron_9_35786775_35790156	0.125921	Brain_Frontal_Cortex_BA9	0.88327	ENSG00000227388	intron_9_35786772_35790153	ENSG00000227388.3	-1.53039
intron_9_35802607_35805511	0.130073	Brain_Frontal_Cortex_BA9	0.88327	NPR2	intron_9_35802604_35805508	ENSG00000159899.16	-1.51381
intron_9_35802803_35805511	0.130073	Brain_Frontal_Cortex_BA9	0.88327	NPR2	intron_9_35802800_35805508	ENSG00000159899.16	1.51381
intron_9_5431983_5436569	0.106261	Brain_Frontal_Cortex_BA9	0.88327	PLGRKT	intron_9_5431983_5436569	ENSG00000107020.10	-1.61523
intron_9_6646085_6669544	0.130012	Brain_Frontal_Cortex_BA9	0.88327	ENSG00000236924	intron_9_6646085_6669544	ENSG00000236924.3	1.51406
intron_9_7011879_7013788	0.114116	Brain_Frontal_Cortex_BA9	0.88327	KDM4C	intron_9_7011879_7013788	ENSG00000107077.19	1.57996
intron_9_71947112_71971505	0.116271	Brain_Frontal_Cortex_BA9	0.88327	C9orf85	intron_9_74562028_74586421	ENSG00000155621.15	-1.57062
intron_9_76625058_76629192	0.113108	Brain_Frontal_Cortex_BA9	0.88327	PRUNE2	intron_9_79239974_79244108	ENSG00000106772.19	-1.58438
intron_9_79572835_79573689	0.114245	Brain_Frontal_Cortex_BA9	0.88327	TLE4	intron_9_82187750_82188604	ENSG00000106829.21	-1.5794
intron_9_86317276_86318958	0.115379	Brain_Frontal_Cortex_BA9	0.88327	TUT7	intron_9_88932191_88933873	ENSG00000083223.18	-1.57447
intron_9_87967659_87969194	0.11865	Brain_Frontal_Cortex_BA9	0.88327	CDK20	intron_9_90582574_90584109	ENSG00000156345.18	1.56047
intron_9_88388538_88415607	0.115943	Brain_Frontal_Cortex_BA9	0.88327	SPIN1	intron_9_91003453_91030522	ENSG00000106723.17	1.57203
intron_9_88388538_88426382	0.115943	Brain_Frontal_Cortex_BA9	0.88327	SPIN1	intron_9_91003453_91041297	ENSG00000106723.17	1.57203
intron_9_88418951_88426382	0.121397	Brain_Frontal_Cortex_BA9	0.88327	SPIN1	intron_9_91033866_91041297	ENSG00000106723.17	1.54894
intron_9_88426591_88448941	0.107723	Brain_Frontal_Cortex_BA9	0.88327	SPIN1	intron_9_91041506_91063856	ENSG00000106723.17	-1.60851
intron_9_97281669_97287660	0.113877	Brain_Frontal_Cortex_BA9	0.88327	STRA6LP	intron_9_100043951_100049942	ENSG00000254633.2	1.58101
intron_9_97281669_97287660	0.113877	Brain_Frontal_Cortex_BA9	0.88327	SUGT1P4-STRA6LP-CCDC180	intron_9_100043951_100049942	ENSG00000255036.6	1.58101
intron_9_97281669_97287660	0.113877	Brain_Frontal_Cortex_BA9	0.88327	SUGT1P4-STRA6LP	intron_9_100043951_100049942	ENSG00000254876.5	1.58101
intron_9_97343563_97354569	0.111753	Brain_Frontal_Cortex_BA9	0.88327	SUGT1P4-STRA6LP-CCDC180	intron_9_100105845_100116851	ENSG00000255036.6	1.59036
intron_9_97439318_97441658	0.114463	Brain_Frontal_Cortex_BA9	0.88327	TDRD7	intron_9_100201600_100203940	ENSG00000196116.8	-1.57845
intron_9_111597432_111599339	0.132725	Brain_Putamen_basal_ganglia	0.88327	PTGR1	intron_9_114359712_114361619	ENSG00000106853.20	-1.50344
intron_2_24076969_24080876	0.0956821	Adipose_Visceral_Omentum	0.88327	FAM228B	intron_2_24299839_24303746	ENSG00000219626.9	1.66616
intron_11_1868986_1880087	0.0973671	Heart_Atrial_Appendage	0.883285	LSP1	intron_11_1890216_1901317	ENSG00000130592.17	1.65775
intron_11_43919136_43919918	0.0974742	Heart_Atrial_Appendage	0.883285	ALKBH3	intron_11_43940686_43941468	ENSG00000166199.13	-1.65722
intron_13_20034404_20036737	0.0970001	Heart_Atrial_Appendage	0.883285	ZMYM2	intron_13_20608544_20610877	ENSG00000121741.17	1.65957
intron_15_64842028_64848593	0.0973045	Heart_Atrial_Appendage	0.883285	ENSG00000249240	intron_15_65134227_65140792	ENSG00000249240.2	-1.65806
intron_15_64842028_64848593	0.0973045	Heart_Atrial_Appendage	0.883285	PLEKHO2	intron_15_65134227_65140792	ENSG00000241839.10	-1.65806
intron_15_76225929_76227138	0.0973265	Heart_Atrial_Appendage	0.883285	ETFA	intron_15_76518270_76519479	ENSG00000140374.17	-1.65796
intron_15_76227230_76231333	0.0973265	Heart_Atrial_Appendage	0.883285	ETFA	intron_15_76519571_76523674	ENSG00000140374.17	-1.65796
intron_16_69783152_69786996	0.0971856	Heart_Atrial_Appendage	0.883285	WWP2	intron_16_69817055_69820899	ENSG00000198373.13	1.65865
intron_17_42020204_42021545	0.0970001	Heart_Atrial_Appendage	0.883285	NKIRAS2	intron_17_40172222_40173563	ENSG00000168256.18	1.65957
intron_17_74771858_74771960	0.0975328	Heart_Atrial_Appendage	0.883285	NAT9	intron_17_72767997_72768099	ENSG00000109065.12	-1.65693
intron_1_11658871_11661130	0.097233	Heart_Atrial_Appendage	0.883285	FBXO44	intron_1_11718928_11721187	ENSG00000132879.14	-1.65842
intron_1_156232425_156233628	0.0974502	Heart_Atrial_Appendage	0.883285	PMF1-BGLAP	intron_1_156202216_156203419	ENSG00000260238.6	1.65734
intron_1_156232425_156233628	0.0974502	Heart_Atrial_Appendage	0.883285	PMF1	intron_1_156202216_156203419	ENSG00000160783.19	1.65734
intron_1_84566012_84570582	0.0974915	Heart_Atrial_Appendage	0.883285	CTBS	intron_1_85031695_85036265	ENSG00000117151.13	1.65714
intron_21_46291462_46296162	0.0968882	Heart_Atrial_Appendage	0.883285	YBEY	intron_21_47711376_47716076	ENSG00000182362.14	-1.66013
intron_2_240507691_240512802	0.0971403	Heart_Atrial_Appendage	0.883285	ANKMY1	intron_2_241447108_241452219	ENSG00000144504.16	1.65888
intron_2_9406905_9408113	0.0969289	Heart_Atrial_Appendage	0.883285	ITGB1BP1	intron_2_9547034_9548242	ENSG00000119185.13	1.65993
intron_4_25914422_25928313	0.0973744	Heart_Atrial_Appendage	0.883285	SMIM20	intron_4_25916044_25929935	ENSG00000250317.9	1.65772
intron_6_13321095_13325094	0.0971928	Heart_Atrial_Appendage	0.883285	TBC1D7	intron_6_13321327_13325326	ENSG00000145979.18	1.65862
intron_6_13321095_13326787	0.0971928	Heart_Atrial_Appendage	0.883285	TBC1D7	intron_6_13321327_13327019	ENSG00000145979.18	1.65862
intron_8_144394555_144394644	0.0975328	Heart_Atrial_Appendage	0.883285	CPSF1	intron_8_145619770_145619859	ENSG00000071894.17	1.65693
intron_8_144395551_144396348	0.0975328	Heart_Atrial_Appendage	0.883285	CPSF1	intron_8_145620766_145621563	ENSG00000071894.17	1.65693
intron_8_96231132_96231774	0.0971901	Heart_Atrial_Appendage	0.883285	UQCRB	intron_8_97243360_97244002	ENSG00000156467.10	1.65863
intron_8_96231515_96231774	0.0973118	Heart_Atrial_Appendage	0.883285	UQCRB	intron_8_97243743_97244002	ENSG00000156467.10	-1.65803
intron_10_77822101_77824384	0.0946371	Breast_Mammary_Tissue	0.883302	DLG5	intron_10_79581859_79584142	ENSG00000151208.17	1.67143
intron_12_132741485_132741809	0.0947113	Breast_Mammary_Tissue	0.883302	ANKLE2	intron_12_133318071_133318395	ENSG00000176915.15	-1.67105
intron_12_132741485_132743154	0.0947113	Breast_Mammary_Tissue	0.883302	ANKLE2	intron_12_133318071_133319740	ENSG00000176915.15	1.67105
intron_12_132741891_132743154	0.0947113	Breast_Mammary_Tissue	0.883302	ANKLE2	intron_12_133318477_133319740	ENSG00000176915.15	-1.67105
intron_15_51342047_51377449	0.0945876	Breast_Mammary_Tissue	0.883302	GLDN	intron_15_51634244_51669646	ENSG00000186417.14	1.67168
intron_16_29820510_29830515	0.0945929	Breast_Mammary_Tissue	0.883302	MVP	intron_16_29831831_29841836	ENSG00000013364.19	1.67165
intron_16_84700111_84733435	0.0946311	Breast_Mammary_Tissue	0.883302	USP10	intron_16_84733717_84767041	ENSG00000103194.16	-1.67146
intron_1_54413253_54413356	0.0946165	Breast_Mammary_Tissue	0.883302	SSBP3	intron_1_54878926_54879029	ENSG00000157216.17	1.67153
intron_5_154950938_154956371	0.0945609	Breast_Mammary_Tissue	0.883302	MRPL22	intron_5_154330498_154335931	ENSG00000082515.18	-1.67181
intron_7_5222672_5225823	0.0945801	Breast_Mammary_Tissue	0.883302	WIPI2	intron_7_5262303_5265454	ENSG00000157954.15	1.67172
intron_11_95882496_95888156	0.0930718	Esophagus_Muscularis	0.883312	MTMR2	intron_11_95615660_95621320	ENSG00000087053.20	1.67941
intron_3_42747373_42751936	0.0930571	Esophagus_Muscularis	0.883312	CCDC13	intron_3_42788865_42793428	ENSG00000244607.7	-1.67949
intron_3_42747373_42751936	0.0930571	Esophagus_Muscularis	0.883312	ENSG00000280571	intron_3_42788865_42793428	ENSG00000280571.2	-1.67949
intron_12_132657970_132659295	0.153764	smultixcan	0.88332	POLE	intron_12_133234556_133235881	ENSG00000177084.19	-0.393331
intron_16_1765178_1765960	0.145046	Adipose_Subcutaneous	0.883325	MAPK8IP3	intron_16_1815179_1815961	ENSG00000138834.15	-1.45725
intron_16_21806229_21811778	0.145029	Adipose_Subcutaneous	0.883325	ENSG00000291066	intron_16_21817550_21823099	ENSG00000291066.1	1.45732
intron_5_67005085_67054404	0.145003	Adipose_Subcutaneous	0.883325	MAST4	intron_5_66300913_66350232	ENSG00000069020.19	1.45741
intron_7_99459263_99460086	0.0966986	Esophagus_Gastroesophageal_Junction	0.883348	ATP5MF	intron_7_99056886_99057709	ENSG00000241468.8	1.66107
intron_12_81233471_81253307	0.0955807	Skin_Not_Sun_Exposed_Suprapubic	0.883349	ACSS3	intron_12_81627250_81647086	ENSG00000111058.8	1.66667
intron_14_77449752_77451187	0.0950941	Skin_Not_Sun_Exposed_Suprapubic	0.883349	VIPAS39	intron_14_77916095_77917530	ENSG00000151445.16	-1.66912
intron_16_84195441_84196882	0.0955807	Skin_Not_Sun_Exposed_Suprapubic	0.883349	ENSG00000250685	intron_16_84229047_84230488	ENSG00000250685.7	-1.66667
intron_19_11987823_12001774	0.0953628	Skin_Not_Sun_Exposed_Suprapubic	0.883349	ENSG00000286098	intron_19_12098638_12112589	ENSG00000286098.1	-1.66776
intron_19_11987823_12001774	0.0953628	Skin_Not_Sun_Exposed_Suprapubic	0.883349	ZNF433-AS1	intron_19_12098638_12112589	ENSG00000219665.8	-1.66776
intron_19_40714635_40715325	0.0951334	Skin_Not_Sun_Exposed_Suprapubic	0.883349	COQ8B	intron_19_41220540_41221230	ENSG00000123815.13	-1.66892
intron_19_8589574_8589889	0.0951255	Skin_Not_Sun_Exposed_Suprapubic	0.883349	ADAMTS10	intron_19_8654458_8654773	ENSG00000142303.14	1.66896
intron_19_8589585_8589889	0.0951255	Skin_Not_Sun_Exposed_Suprapubic	0.883349	ADAMTS10	intron_19_8654469_8654773	ENSG00000142303.14	-1.66896
intron_1_206471245_206473196	0.0955807	Skin_Not_Sun_Exposed_Suprapubic	0.883349	IKBKE	intron_1_206644588_206646539	ENSG00000263528.8	1.66667
intron_1_206471245_206474331	0.0955371	Skin_Not_Sun_Exposed_Suprapubic	0.883349	IKBKE	intron_1_206644588_206647674	ENSG00000263528.8	-1.66689
intron_1_223622900_223625805	0.0951146	Skin_Not_Sun_Exposed_Suprapubic	0.883349	CAPN8	intron_1_223810602_223813507	ENSG00000203697.12	1.66901
intron_1_229445002_229449126	0.0952623	Skin_Not_Sun_Exposed_Suprapubic	0.883349	NUP133	intron_1_229580749_229584873	ENSG00000069248.12	1.66827
intron_20_50936262_50940865	0.0955807	Skin_Not_Sun_Exposed_Suprapubic	0.883349	DPM1	intron_20_49552799_49557402	ENSG00000000419.14	-1.66667
intron_21_36320303_36333646	0.095104	Skin_Not_Sun_Exposed_Suprapubic	0.883349	MORC3	intron_21_37692601_37705944	ENSG00000159256.13	1.66907
intron_2_69808189_69810594	0.0955807	Skin_Not_Sun_Exposed_Suprapubic	0.883349	ANXA4	intron_2_70035321_70037726	ENSG00000196975.16	1.66667
intron_3_180987022_180988023	0.0953858	Skin_Not_Sun_Exposed_Suprapubic	0.883349	DNAJC19	intron_3_180704810_180705811	ENSG00000205981.9	-1.66765
intron_5_149513209_149517794	0.0955807	Skin_Not_Sun_Exposed_Suprapubic	0.883349	CSNK1A1	intron_5_148892772_148897357	ENSG00000113712.19	1.66667
intron_5_149513209_149520290	0.0955807	Skin_Not_Sun_Exposed_Suprapubic	0.883349	CSNK1A1	intron_5_148892772_148899853	ENSG00000113712.19	-1.66667
intron_8_144396500_144396598	0.0950941	Skin_Not_Sun_Exposed_Suprapubic	0.883349	CPSF1	intron_8_145621715_145621813	ENSG00000071894.17	1.66912
intron_8_96231515_96231774	0.0955351	Skin_Not_Sun_Exposed_Suprapubic	0.883349	UQCRB	intron_8_97243743_97244002	ENSG00000156467.10	-1.6669
intron_9_104889195_104903614	0.0954471	Skin_Not_Sun_Exposed_Suprapubic	0.883349	ABCA1	intron_9_107651476_107665895	ENSG00000165029.17	-1.66734
intron_9_7046917_7049092	0.0952662	Skin_Not_Sun_Exposed_Suprapubic	0.883349	KDM4C	intron_9_7046917_7049092	ENSG00000107077.19	1.66825
intron_9_95005616_95080694	0.095267	Skin_Not_Sun_Exposed_Suprapubic	0.883349	AOPEP	intron_9_97767898_97842976	ENSG00000148120.18	-1.66825
intron_3_15714656_15720915	0.145077	Adipose_Subcutaneous	0.883355	ANKRD28	intron_3_15756163_15762422	ENSG00000206560.12	1.45714
intron_17_80429831_80436133	0.0766297	Brain_Anterior_cingulate_cortex_BA24	0.883355	ENDOV	intron_17_78403631_78409933	ENSG00000173818.17	1.77059
intron_18_54287411_54291833	0.0763693	Brain_Anterior_cingulate_cortex_BA24	0.883355	POLI	intron_18_51813781_51818203	ENSG00000101751.11	-1.77215
intron_19_3286025_3290231	0.0764895	Brain_Anterior_cingulate_cortex_BA24	0.883355	CELF5	intron_19_3286023_3290229	ENSG00000161082.13	-1.77143
intron_20_16371761_16374257	0.0767146	Brain_Anterior_cingulate_cortex_BA24	0.883355	KIF16B	intron_20_16352406_16354902	ENSG00000089177.19	1.77008
intron_20_16371761_16378805	0.0767146	Brain_Anterior_cingulate_cortex_BA24	0.883355	KIF16B	intron_20_16352406_16359450	ENSG00000089177.19	1.77008
intron_20_25213406_25214867	0.0767123	Brain_Anterior_cingulate_cortex_BA24	0.883355	ENTPD6	intron_20_25194042_25195503	ENSG00000197586.13	1.77009
intron_20_58389517_58418211	0.076475	Brain_Anterior_cingulate_cortex_BA24	0.883355	VAPB	intron_20_56964573_56993267	ENSG00000124164.16	-1.77152
intron_21_44304455_44305257	0.0765884	Brain_Anterior_cingulate_cortex_BA24	0.883355	PFKL	intron_21_45724338_45725140	ENSG00000141959.17	1.77083
intron_4_106236808_106242470	0.0767536	Brain_Anterior_cingulate_cortex_BA24	0.883355	TBCK	intron_4_107157965_107163627	ENSG00000145348.17	1.76984
intron_5_154756193_154790325	0.0765079	Brain_Anterior_cingulate_cortex_BA24	0.883355	LARP1	intron_5_154135753_154169885	ENSG00000155506.19	1.77132
intron_8_17715901_17743604	0.0764379	Brain_Anterior_cingulate_cortex_BA24	0.883355	MTUS1	intron_8_17573410_17601113	ENSG00000129422.15	1.77174
intron_9_113582242_113583450	0.0765718	Brain_Anterior_cingulate_cortex_BA24	0.883355	RGS3	intron_9_116344522_116345730	ENSG00000138835.24	-1.77093
intron_9_128828860_128829110	0.0765456	Brain_Anterior_cingulate_cortex_BA24	0.883355	ENSG00000286112	intron_9_131591139_131591389	ENSG00000286112.1	1.77109
intron_9_128828860_128829110	0.0765456	Brain_Anterior_cingulate_cortex_BA24	0.883355	SPOUT1	intron_9_131591139_131591389	ENSG00000198917.13	1.77109
intron_19_52818031_52857572	0.0854955	Artery_Coronary	0.883389	ZNF28	intron_19_53321284_53360825	ENSG00000198538.11	-1.71965
intron_11_68898012_68900535	0.0891918	Pancreas	0.883389	MRPL21	intron_11_68665480_68668003	ENSG00000197345.13	-1.69968
intron_17_18100659_18101493	0.131106	Cells_Cultured_fibroblasts	0.883394	DRG2	intron_17_18003973_18004807	ENSG00000108591.10	1.50976
intron_19_2737379_2739945	0.0932843	Pituitary	0.883395	ENSG00000267001	intron_19_2737377_2739943	ENSG00000267001.1	1.67832
intron_19_2737379_2739945	0.0932843	Pituitary	0.883395	SLC39A3	intron_19_2737377_2739943	ENSG00000141873.11	1.67832
intron_11_410027_414823	0.095923	Brain_Nucleus_accumbens_basal_ganglia	0.883397	SIGIRR	intron_11_410027_414823	ENSG00000185187.13	-1.66495
intron_11_78127436_78138710	0.0960658	Brain_Nucleus_accumbens_basal_ganglia	0.883397	ALG8	intron_11_77838482_77849756	ENSG00000159063.14	1.66423
intron_15_89317536_89318541	0.0960658	Brain_Nucleus_accumbens_basal_ganglia	0.883397	POLG	intron_15_89860767_89861772	ENSG00000140521.18	1.66423
intron_7_73543644_73552167	0.0960135	Brain_Nucleus_accumbens_basal_ganglia	0.883397	BCL7B	intron_7_72957974_72966497	ENSG00000106635.8	1.6645
intron_7_99460193_99466111	0.0960266	Brain_Nucleus_accumbens_basal_ganglia	0.883397	ATP5MF	intron_7_99057816_99063734	ENSG00000241468.8	1.66443
intron_7_99460193_99466129	0.0960266	Brain_Nucleus_accumbens_basal_ganglia	0.883397	ATP5MF-PTCD1	intron_7_99057816_99063752	ENSG00000248919.7	-1.66443
intron_7_99460193_99466129	0.0960266	Brain_Nucleus_accumbens_basal_ganglia	0.883397	ATP5MF	intron_7_99057816_99063752	ENSG00000241468.8	-1.66443
intron_11_6224707_6234544	0.0891955	Brain_Hypothalamus	0.883406	FHIP1B	intron_11_6245937_6255774	ENSG00000051009.11	-1.69966
intron_11_68263866_68268054	0.0895103	Brain_Hypothalamus	0.883406	C11orf24	intron_11_68031334_68035522	ENSG00000171067.11	1.69799
intron_14_23299541_23300758	0.0894111	Brain_Hypothalamus	0.883406	PPP1R3E	intron_14_23768750_23769967	ENSG00000235194.9	-1.69851
intron_14_39122543_39124992	0.0891309	Brain_Hypothalamus	0.883406	GEMIN2	intron_14_39591747_39594196	ENSG00000092208.19	1.7
intron_14_39122543_39128280	0.0891309	Brain_Hypothalamus	0.883406	GEMIN2	intron_14_39591747_39597484	ENSG00000092208.19	1.7
intron_19_49710484_49710723	0.0894502	Brain_Hypothalamus	0.883406	CPT1C	intron_19_50213741_50213980	ENSG00000169169.15	-1.69831
intron_19_49710857_49711809	0.0894502	Brain_Hypothalamus	0.883406	CPT1C	intron_19_50214114_50215066	ENSG00000169169.15	-1.69831
intron_19_9966426_9966536	0.0892324	Brain_Hypothalamus	0.883406	COL5A3	intron_19_10077102_10077212	ENSG00000080573.7	-1.69946
intron_2_23927615_23939540	0.0891309	Brain_Hypothalamus	0.883406	UBXN2A	intron_2_24150485_24162410	ENSG00000173960.14	1.7
intron_7_100127064_100127368	0.0893449	Brain_Hypothalamus	0.883406	MBLAC1	intron_7_99724687_99724991	ENSG00000214309.5	-1.69886
intron_7_99429806_99433278	0.0893578	Brain_Hypothalamus	0.883406	ATP5MF-PTCD1	intron_7_99027429_99030901	ENSG00000248919.7	1.6988
intron_7_99429806_99433278	0.0893578	Brain_Hypothalamus	0.883406	PTCD1	intron_7_99027429_99030901	ENSG00000106246.18	1.6988
intron_8_27241262_27241677	0.089257	Brain_Hypothalamus	0.883406	STMN4	intron_8_27098779_27099194	ENSG00000015592.17	-1.69933
intron_8_27491309_27500926	0.0893578	Brain_Hypothalamus	0.883406	EPHX2	intron_8_27348826_27358443	ENSG00000120915.14	-1.6988
intron_6_47718445_47721209	0.0956398	Skin_Not_Sun_Exposed_Suprapubic	0.883406	ADGRF4	intron_6_47686181_47688945	ENSG00000153294.12	1.66637
intron_14_90289145_90290221	0.0975996	Heart_Atrial_Appendage	0.883422	NRDE2	intron_14_90755489_90756565	ENSG00000119720.18	1.6566
intron_16_58196844_58197633	0.0976495	Heart_Atrial_Appendage	0.883422	CSNK2A2	intron_16_58230748_58231537	ENSG00000070770.10	-1.65636
intron_17_7227783_7227977	0.0976712	Heart_Atrial_Appendage	0.883422	DVL2	intron_17_7131102_7131296	ENSG00000004975.12	1.65625
intron_22_26663398_26665531	0.162944	Brain_Cerebellar_Hemisphere	0.883425	MIAT	intron_22_27059362_27061495	ENSG00000225783.9	-1.39524
intron_10_101036561_101036667	0.0902885	Colon_Sigmoid	0.88343	SFXN3	intron_10_102796318_102796424	ENSG00000107819.15	1.69388
intron_10_101036561_101036723	0.0902885	Colon_Sigmoid	0.88343	SFXN3	intron_10_102796318_102796480	ENSG00000107819.15	-1.69388
intron_12_93575173_93575510	0.0902321	Colon_Sigmoid	0.88343	SOCS2	intron_12_93968949_93969286	ENSG00000120833.14	-1.69417
intron_14_77451333_77453299	0.0905873	Colon_Sigmoid	0.88343	VIPAS39	intron_14_77917676_77919642	ENSG00000151445.16	1.69231
intron_15_40037018_40037309	0.090722	Colon_Sigmoid	0.88343	SRP14	intron_15_40329219_40329510	ENSG00000140319.11	-1.6916
intron_15_72775097_72783459	0.0900915	Colon_Sigmoid	0.88343	ADPGK	intron_15_73067438_73075800	ENSG00000159322.18	-1.69492
intron_16_1586275_1587198	0.0907302	Colon_Sigmoid	0.88343	IFT140	intron_16_1636276_1637199	ENSG00000187535.14	1.69156
intron_17_2701520_2701613	0.0903735	Colon_Sigmoid	0.88343	CLUH	intron_17_2604814_2604907	ENSG00000132361.18	-1.69343
intron_19_2227127_2229785	0.0903775	Colon_Sigmoid	0.88343	DOT1L	intron_19_2227126_2229784	ENSG00000104885.19	-1.69341
intron_2_23940648_23958301	0.090392	Colon_Sigmoid	0.88343	UBXN2A	intron_2_24163518_24181171	ENSG00000173960.14	-1.69333
intron_2_74463386_74464896	0.0906557	Colon_Sigmoid	0.88343	MOGS	intron_2_74690513_74692023	ENSG00000115275.15	1.69195
intron_3_3154831_3156219	0.0904827	Colon_Sigmoid	0.88343	CRBN	intron_3_3196515_3197903	ENSG00000113851.16	1.69286
intron_5_178228589_178229940	0.090606	Colon_Sigmoid	0.88343	PHYKPL	intron_5_177655590_177656941	ENSG00000175309.15	1.69221
intron_5_52801120_52801409	0.0906976	Colon_Sigmoid	0.88343	PELO	intron_5_52096954_52097243	ENSG00000152684.11	-1.69173
intron_7_99484143_99486476	0.0907843	Colon_Sigmoid	0.88343	ZNF789	intron_7_99081766_99084099	ENSG00000198556.14	1.69128
intron_8_93709875_93718675	0.0905201	Colon_Sigmoid	0.88343	CIBAR1	intron_8_94722103_94730903	ENSG00000188343.14	-1.69266
intron_9_114426413_114466267	0.0906528	Colon_Sigmoid	0.88343	WHRN	intron_9_117188693_117228547	ENSG00000095397.17	-1.69196
intron_9_129141918_129142445	0.090784	Colon_Sigmoid	0.88343	PTPA	intron_9_131904197_131904724	ENSG00000119383.21	1.69128
intron_9_136548101_136549132	0.0902885	Colon_Sigmoid	0.88343	NALT1	intron_9_139442553_139443584	ENSG00000237886.2	1.69388
intron_15_42327442_42329306	0.0767996	Brain_Anterior_cingulate_cortex_BA24	0.883432	GANC	intron_15_42619640_42621504	ENSG00000214013.10	-1.76957
intron_17_42569606_42569982	0.185907	Liver	0.883444	MLX	intron_17_40721624_40722000	ENSG00000108788.12	1.32278
intron_3_146533550_146544467	0.153802	smultixcan	0.883451	PLSCR1	intron_3_146251337_146262254	ENSG00000188313.13	0.285741
intron_1_75724817_75728401	0.0956711	Skin_Not_Sun_Exposed_Suprapubic	0.883451	ACADM	intron_1_76190502_76194086	ENSG00000117054.15	-1.66621
intron_11_60173129_60175402	0.0957392	Uterus	0.883461	MS4A6A	intron_11_59940602_59942875	ENSG00000110077.15	-1.66587
intron_11_60173129_60175506	0.0957392	Uterus	0.883461	MS4A6A	intron_11_59940602_59942979	ENSG00000110077.15	1.66587
intron_19_44758413_44758724	0.0957611	Uterus	0.883461	BCL3	intron_19_45261670_45261981	ENSG00000069399.15	1.66576
intron_13_49525937_49526387	0.09656	Brain_Caudate_basal_ganglia	0.883464	PHF11	intron_13_50100073_50100523	ENSG00000136147.18	-1.66176
intron_10_3140765_3143389	0.0884767	Artery_Tibial	0.883478	PITRM1	intron_10_3182957_3185581	ENSG00000107959.17	-1.70349
intron_10_3140812_3143389	0.0884767	Artery_Tibial	0.883478	PITRM1	intron_10_3183004_3185581	ENSG00000107959.17	1.70349
intron_10_86680157_86681436	0.0885286	Artery_Tibial	0.883478	ENSG00000289258	intron_10_88439914_88441193	ENSG00000289258.1	-1.70321
intron_10_86680157_86681436	0.0885286	Artery_Tibial	0.883478	LDB3	intron_10_88439914_88441193	ENSG00000122367.21	-1.70321
intron_10_97882828_97884206	0.088105	Artery_Tibial	0.883478	CRTAC1	intron_10_99642585_99643963	ENSG00000095713.14	-1.70548
intron_11_61487240_61490501	0.0883311	Artery_Tibial	0.883478	PPP1R32	intron_11_61254712_61257973	ENSG00000162148.11	-1.70427
intron_12_111457359_111461139	0.0884767	Artery_Tibial	0.883478	ATXN2	intron_12_111895163_111898943	ENSG00000204842.18	1.70349
intron_14_24164134_24165847	0.0885999	Artery_Tibial	0.883478	IRF9	intron_14_24633343_24635056	ENSG00000213928.10	-1.70283
intron_14_50741728_50743416	0.0884173	Artery_Tibial	0.883478	NIN	intron_14_51208446_51210134	ENSG00000100503.27	1.70381
intron_15_55842163_55846969	0.0887647	Artery_Tibial	0.883478	NEDD4	intron_15_56134361_56139167	ENSG00000069869.17	1.70195
intron_16_29834066_29835704	0.0884028	Artery_Tibial	0.883478	MVP	intron_16_29845387_29847025	ENSG00000013364.19	1.70388
intron_16_29834437_29835704	0.0884028	Artery_Tibial	0.883478	MVP	intron_16_29845758_29847025	ENSG00000013364.19	-1.70388
intron_16_75235986_75236882	0.0887314	Artery_Tibial	0.883478	BCAR1	intron_16_75269884_75270780	ENSG00000050820.17	-1.70213
intron_16_75235986_75237183	0.0887314	Artery_Tibial	0.883478	BCAR1	intron_16_75269884_75271081	ENSG00000050820.17	1.70213
intron_17_29107189_29109858	0.0886663	Artery_Tibial	0.883478	MYO18A	intron_17_27434207_27436876	ENSG00000196535.20	-1.70248
intron_17_38740442_38747879	0.0884713	Artery_Tibial	0.883478	PCGF2	intron_17_36896695_36904132	ENSG00000277258.5	-1.70352
intron_17_59131367_59155131	0.0884644	Artery_Tibial	0.883478	SKA2	intron_17_57208728_57232492	ENSG00000182628.13	1.70355
intron_19_16185765_16190887	0.0884364	Artery_Tibial	0.883478	FAM32A	intron_19_16296576_16301698	ENSG00000105058.12	-1.7037
intron_19_55688994_55689297	0.0880095	Artery_Tibial	0.883478	EPN1	intron_19_56200360_56200663	ENSG00000063245.15	1.70599
intron_19_55689371_55689867	0.0880095	Artery_Tibial	0.883478	EPN1	intron_19_56200737_56201233	ENSG00000063245.15	1.70599
intron_1_11658364_11658736	0.0879616	Artery_Tibial	0.883478	FBXO44	intron_1_11718421_11718793	ENSG00000132879.14	1.70625
intron_1_229460769_229463543	0.0887698	Artery_Tibial	0.883478	NUP133	intron_1_229596516_229599290	ENSG00000069248.12	-1.70192
intron_1_28017239_28027789	0.0886557	Artery_Tibial	0.883478	EYA3	intron_1_28343750_28354300	ENSG00000158161.16	1.70253
intron_1_62148390_62160908	0.088701	Artery_Tibial	0.883478	PATJ	intron_1_62614062_62626580	ENSG00000132849.22	-1.70229
intron_1_77044613_77050258	0.0887863	Artery_Tibial	0.883478	ST6GALNAC5	intron_1_77510298_77515943	ENSG00000117069.15	1.70183
intron_21_37069624_37072434	0.0886901	Artery_Tibial	0.883478	PIGP	intron_21_38441924_38444734	ENSG00000185808.14	1.70235
intron_2_38585881_38591530	0.0882307	Artery_Tibial	0.883478	HNRNPLL	intron_2_38813023_38818672	ENSG00000143889.16	1.70481
intron_3_179230376_179234094	0.088606	Artery_Tibial	0.883478	PIK3CA	intron_3_178948164_178951882	ENSG00000121879.6	1.7028
intron_5_126493008_126493490	0.0879449	Artery_Tibial	0.883478	GRAMD2B	intron_5_125828700_125829182	ENSG00000155324.10	-1.70634
intron_7_99377439_99385702	0.0880639	Artery_Tibial	0.883478	ARPC1B	intron_7_98975062_98983325	ENSG00000130429.16	1.7057
intron_8_73709162_73738284	0.0882964	Artery_Tibial	0.883478	STAU2	intron_8_74621397_74650519	ENSG00000040341.18	-1.70445
intron_14_24441795_24442109	0.0957802	Skin_Not_Sun_Exposed_Suprapubic	0.883482	SDR39U1	intron_14_24911001_24911315	ENSG00000100445.18	-1.66566
intron_19_44758413_44758724	0.0957611	Skin_Not_Sun_Exposed_Suprapubic	0.883482	BCL3	intron_19_45261670_45261981	ENSG00000069399.15	1.66576
intron_19_44758473_44758724	0.0957611	Skin_Not_Sun_Exposed_Suprapubic	0.883482	BCL3	intron_19_45261730_45261981	ENSG00000069399.15	-1.66576
intron_2_27600815_27601356	0.09577	Skin_Not_Sun_Exposed_Suprapubic	0.883482	ZNF512	intron_2_27823682_27824223	ENSG00000243943.10	1.66572
intron_6_8090281_8097267	0.131585	Esophagus_Mucosa	0.88349	EEF1E1-BLOC1S5	intron_6_8090514_8097500	ENSG00000265818.1	1.50788
intron_6_8090281_8097267	0.131585	Esophagus_Mucosa	0.88349	EEF1E1	intron_6_8090514_8097500	ENSG00000124802.12	1.50788
intron_16_11976813_11999297	0.101764	Testis	0.883492	SNX29	intron_16_12070670_12093154	ENSG00000048471.14	1.63636
intron_10_100499598_100500110	0.132023	Brain_Frontal_Cortex_BA9	0.883494	SEC31B	intron_10_102259355_102259867	ENSG00000075826.17	-1.50617
intron_10_16695155_16752539	0.130919	Brain_Frontal_Cortex_BA9	0.883494	RSU1	intron_10_16737154_16794538	ENSG00000148484.18	1.51049
intron_11_108852209_108917873	0.130325	Brain_Frontal_Cortex_BA9	0.883494	DDX10	intron_11_108722936_108788600	ENSG00000178105.12	1.51282
intron_11_22726433_22737705	0.131504	Brain_Frontal_Cortex_BA9	0.883494	GAS2	intron_11_22747979_22759251	ENSG00000148935.12	-1.5082
intron_11_68938354_68939534	0.131203	Brain_Frontal_Cortex_BA9	0.883494	IGHMBP2	intron_11_68705822_68707002	ENSG00000132740.10	1.50937
intron_12_120090071_120093000	0.130662	Brain_Frontal_Cortex_BA9	0.883494	BICDL1	intron_12_120527875_120530804	ENSG00000135127.12	1.51149
intron_12_128616335_128669417	0.131157	Brain_Frontal_Cortex_BA9	0.883494	TMEM132C	intron_12_129100880_129153962	ENSG00000181234.10	1.50956
intron_12_15883676_15889928	0.130822	Brain_Frontal_Cortex_BA9	0.883494	STRAP	intron_12_16036610_16042862	ENSG00000023734.11	-1.51087
intron_12_21456095_21461025	0.131049	Brain_Frontal_Cortex_BA9	0.883494	PYROXD1	intron_12_21609029_21613959	ENSG00000121350.16	-1.50998
intron_14_35019074_35028088	0.131748	Brain_Frontal_Cortex_BA9	0.883494	SRP54	intron_14_35488280_35497294	ENSG00000100883.13	1.50725
intron_14_35046628_35053278	0.13076	Brain_Frontal_Cortex_BA9	0.883494	FAM177A1	intron_14_35515834_35522484	ENSG00000151327.14	-1.51111
intron_15_25078995_25081091	0.13023	Brain_Frontal_Cortex_BA9	0.883494	SNHG14	intron_15_25324142_25326238	ENSG00000224078.15	1.5132
intron_15_41387593_41388448	0.131093	Brain_Frontal_Cortex_BA9	0.883494	NDUFAF1	intron_15_41679791_41680646	ENSG00000137806.10	-1.5098
intron_16_69748329_69748918	0.131222	Brain_Frontal_Cortex_BA9	0.883494	NOB1	intron_16_69782232_69782821	ENSG00000141101.13	1.5093
intron_16_84070776_84081747	0.131962	Brain_Frontal_Cortex_BA9	0.883494	MBTPS1	intron_16_84104381_84115352	ENSG00000140943.18	-1.50641
intron_17_783327_787965	0.130905	Brain_Frontal_Cortex_BA9	0.883494	MRM3	intron_17_686567_691205	ENSG00000171861.11	-1.51054
intron_17_78787658_78796317	0.131774	Brain_Frontal_Cortex_BA9	0.883494	USP36	intron_17_76783740_76792399	ENSG00000055483.20	-1.50714
intron_17_80203965_80204499	0.13025	Brain_Frontal_Cortex_BA9	0.883494	ENSG00000262580	intron_17_78177764_78178298	ENSG00000262580.5	1.51311
intron_19_48729590_48735196	0.131849	Brain_Frontal_Cortex_BA9	0.883494	RASIP1	intron_19_49232847_49238453	ENSG00000105538.10	-1.50685
intron_1_1527862_1529223	0.132121	Brain_Frontal_Cortex_BA9	0.883494	ATAD3A	intron_1_1463242_1464603	ENSG00000197785.14	1.50579
intron_1_153962747_153963177	0.131433	Brain_Frontal_Cortex_BA9	0.883494	SLC39A1	intron_1_153935223_153935653	ENSG00000143570.19	-1.50847
intron_1_153962747_153963495	0.131433	Brain_Frontal_Cortex_BA9	0.883494	SLC39A1	intron_1_153935223_153935971	ENSG00000143570.19	-1.50847
intron_1_224134212_224153142	0.131748	Brain_Frontal_Cortex_BA9	0.883494	FBXO28	intron_1_224321914_224340844	ENSG00000143756.12	1.50725
intron_1_245929937_246327201	0.130423	Brain_Frontal_Cortex_BA9	0.883494	SMYD3	intron_1_246093239_246490503	ENSG00000185420.19	1.51244
intron_1_6471100_6471488	0.131538	Brain_Frontal_Cortex_BA9	0.883494	PLEKHG5	intron_1_6531160_6531548	ENSG00000171680.23	-1.50806
intron_20_63276200_63276480	0.131188	Brain_Frontal_Cortex_BA9	0.883494	ARFGAP1	intron_20_61907552_61907832	ENSG00000101199.13	-1.50943
intron_20_63276651_63277205	0.131188	Brain_Frontal_Cortex_BA9	0.883494	ARFGAP1	intron_20_61908003_61908557	ENSG00000101199.13	1.50943
intron_20_63706738_63706999	0.13172	Brain_Frontal_Cortex_BA9	0.883494	ARFRP1	intron_20_62338090_62338351	ENSG00000101246.20	1.50735
intron_22_49904384_49907721	0.131865	Brain_Frontal_Cortex_BA9	0.883494	ALG12	intron_22_50298032_50301369	ENSG00000182858.14	-1.50679
intron_2_108487820_108489838	0.130819	Brain_Frontal_Cortex_BA9	0.883494	GCC2	intron_2_109104276_109106294	ENSG00000135968.22	1.51088
intron_2_179115256_179116668	0.131653	Brain_Frontal_Cortex_BA9	0.883494	SESTD1	intron_2_179979983_179981395	ENSG00000187231.14	-1.50761
intron_2_190310796_190343992	0.131774	Brain_Frontal_Cortex_BA9	0.883494	HIBCH	intron_2_191175522_191208718	ENSG00000198130.16	1.50714
intron_2_233525562_233527407	0.130366	Brain_Frontal_Cortex_BA9	0.883494	USP40	intron_2_234434208_234436053	ENSG00000085982.16	1.51266
intron_2_238332895_238333960	0.131481	Brain_Frontal_Cortex_BA9	0.883494	TRAF3IP1	intron_2_239241536_239242601	ENSG00000204104.12	-1.50829
intron_2_43551925_43552204	0.131026	Brain_Frontal_Cortex_BA9	0.883494	THADA	intron_2_43779064_43779343	ENSG00000115970.19	-1.51007
intron_2_97207839_97207934	0.131188	Brain_Frontal_Cortex_BA9	0.883494	ANKRD36	intron_2_97873576_97873671	ENSG00000135976.21	1.50943
intron_4_151671302_151672609	0.13172	Brain_Frontal_Cortex_BA9	0.883494	GATB	intron_4_152592454_152593761	ENSG00000059691.12	1.50735
intron_5_132640805_132642178	0.130366	Brain_Frontal_Cortex_BA9	0.883494	ENSG00000283782	intron_5_131976497_131977870	ENSG00000283782.2	-1.51266
intron_5_132640805_132642178	0.130366	Brain_Frontal_Cortex_BA9	0.883494	RAD50	intron_5_131976497_131977870	ENSG00000113522.14	-1.51266
intron_6_109348547_109354848	0.131418	Brain_Frontal_Cortex_BA9	0.883494	CCDC162P	intron_6_109669750_109676051	ENSG00000203799.14	1.50853
intron_6_167029221_167032603	0.132053	Brain_Frontal_Cortex_BA9	0.883494	CEP43	intron_6_167442709_167446091	ENSG00000213066.14	1.50605
intron_6_30204765_30213305	0.131729	Brain_Frontal_Cortex_BA9	0.883494	TRIM26	intron_6_30172542_30181082	ENSG00000234127.9	-1.50732
intron_8_2127881_2129127	0.131873	Brain_Frontal_Cortex_BA9	0.883494	MYOM2	intron_8_2075869_2077115	ENSG00000036448.10	1.50676
intron_8_55773719_55782748	0.130358	Brain_Frontal_Cortex_BA9	0.883494	TGS1	intron_8_56686278_56695307	ENSG00000137574.11	1.51269
intron_9_108897285_108898502	0.132023	Brain_Frontal_Cortex_BA9	0.883494	ELP1	intron_9_111659565_111660782	ENSG00000070061.16	-1.50617
intron_9_131504340_131506114	0.13209	Brain_Frontal_Cortex_BA9	0.883494	POMT1	intron_9_134379727_134381501	ENSG00000130714.19	-1.50591
intron_9_131504340_131506403	0.13209	Brain_Frontal_Cortex_BA9	0.883494	POMT1	intron_9_134379727_134381790	ENSG00000130714.19	1.50591
intron_9_131506453_131507368	0.131484	Brain_Frontal_Cortex_BA9	0.883494	POMT1	intron_9_134381840_134382755	ENSG00000130714.19	-1.50827
intron_9_131507514_131508911	0.130881	Brain_Frontal_Cortex_BA9	0.883494	POMT1	intron_9_134382901_134384298	ENSG00000130714.19	1.51064
intron_9_131509022_131509743	0.131484	Brain_Frontal_Cortex_BA9	0.883494	POMT1	intron_9_134384409_134385130	ENSG00000130714.19	1.50827
intron_9_136791424_136791778	0.131788	Brain_Frontal_Cortex_BA9	0.883494	TMEM141	intron_9_139685876_139686230	ENSG00000244187.8	-1.50709
intron_9_35794103_35799618	0.131571	Brain_Frontal_Cortex_BA9	0.883494	NPR2	intron_9_35794100_35799615	ENSG00000159899.16	1.50794
intron_9_84670960_84702159	0.131433	Brain_Frontal_Cortex_BA9	0.883494	NTRK2	intron_9_87285875_87317074	ENSG00000148053.18	1.50847
intron_10_103181328_103193236	0.094942	Breast_Mammary_Tissue	0.883503	NT5C2	intron_10_104941085_104952993	ENSG00000076685.19	1.66989
intron_11_406538_406843	0.095127	Breast_Mammary_Tissue	0.883503	SIGIRR	intron_11_406538_406843	ENSG00000185187.13	-1.66895
intron_11_60173129_60175402	0.0957392	Breast_Mammary_Tissue	0.883503	MS4A6A	intron_11_59940602_59942875	ENSG00000110077.15	-1.66587
intron_12_109247703_109249984	0.0957004	Breast_Mammary_Tissue	0.883503	ACACB	intron_12_109685508_109687789	ENSG00000076555.16	1.66607
intron_12_45919309_45922463	0.0948659	Breast_Mammary_Tissue	0.883503	SCAF11	intron_12_46313092_46316246	ENSG00000139218.18	-1.67027
intron_12_95529002_95532829	0.0949386	Breast_Mammary_Tissue	0.883503	USP44	intron_12_95922778_95926605	ENSG00000136014.12	1.6699
intron_13_110688018_110697918	0.0955807	Breast_Mammary_Tissue	0.883503	CARS2	intron_13_111340365_111350265	ENSG00000134905.17	1.66667
intron_14_75428252_75437898	0.0960658	Breast_Mammary_Tissue	0.883503	JDP2	intron_14_75894955_75904601	ENSG00000140044.13	1.66423
intron_15_42403777_42405926	0.095702	Breast_Mammary_Tissue	0.883503	CAPN3	intron_15_42695975_42698124	ENSG00000092529.25	-1.66606
intron_15_68303885_68307348	0.0951685	Breast_Mammary_Tissue	0.883503	ITGA11	intron_15_68596223_68599686	ENSG00000137809.17	1.66874
intron_15_89316827_89317376	0.0960658	Breast_Mammary_Tissue	0.883503	POLG	intron_15_89860058_89860607	ENSG00000140521.18	1.66423
intron_15_89317536_89317939	0.0960658	Breast_Mammary_Tissue	0.883503	POLG	intron_15_89860767_89861170	ENSG00000140521.18	1.66423
intron_16_4365545_4387986	0.0960093	Breast_Mammary_Tissue	0.883503	CORO7-PAM16	intron_16_4415546_4437987	ENSG00000103426.12	-1.66452
intron_16_4365545_4387986	0.0960093	Breast_Mammary_Tissue	0.883503	CORO7	intron_16_4415546_4437987	ENSG00000262246.6	-1.66452
intron_17_18195035_18206815	0.0948542	Breast_Mammary_Tissue	0.883503	ALKBH5	intron_17_18098349_18110129	ENSG00000091542.9	1.67033
intron_19_11987823_12001774	0.0953628	Breast_Mammary_Tissue	0.883503	ENSG00000286098	intron_19_12098638_12112589	ENSG00000286098.1	-1.66776
intron_19_11987823_12001774	0.0953628	Breast_Mammary_Tissue	0.883503	ZNF433-AS1	intron_19_12098638_12112589	ENSG00000219665.8	-1.66776
intron_19_40714635_40715325	0.0951334	Breast_Mammary_Tissue	0.883503	COQ8B	intron_19_41220540_41221230	ENSG00000123815.13	-1.66892
intron_19_44758413_44758724	0.0957611	Breast_Mammary_Tissue	0.883503	BCL3	intron_19_45261670_45261981	ENSG00000069399.15	1.66576
intron_19_44758473_44758724	0.0957611	Breast_Mammary_Tissue	0.883503	BCL3	intron_19_45261730_45261981	ENSG00000069399.15	-1.66576
intron_1_202811370_202811575	0.0957584	Breast_Mammary_Tissue	0.883503	PCAT6	intron_1_202780498_202780703	ENSG00000228288.9	-1.66577
intron_1_229445002_229449126	0.0952623	Breast_Mammary_Tissue	0.883503	NUP133	intron_1_229580749_229584873	ENSG00000069248.12	1.66827
intron_1_243286397_243304713	0.0960658	Breast_Mammary_Tissue	0.883503	SDCCAG8	intron_1_243449699_243468015	ENSG00000054282.16	1.66423
intron_1_29149226_29150103	0.0951919	Breast_Mammary_Tissue	0.883503	SRSF4	intron_1_29475738_29476615	ENSG00000116350.18	1.66862
intron_20_4801062_4822329	0.0951045	Breast_Mammary_Tissue	0.883503	RASSF2	intron_20_4781708_4802975	ENSG00000101265.16	1.66906
intron_20_50936262_50940865	0.0955807	Breast_Mammary_Tissue	0.883503	DPM1	intron_20_49552799_49557402	ENSG00000000419.14	1.66667
intron_20_63689132_63689502	0.0950699	Breast_Mammary_Tissue	0.883503	RTEL1-TNFRSF6B	intron_20_62320485_62320855	ENSG00000026036.23	1.66924
intron_20_63689132_63689502	0.0950699	Breast_Mammary_Tissue	0.883503	RTEL1	intron_20_62320485_62320855	ENSG00000258366.12	1.66924
intron_20_63689648_63689750	0.0955807	Breast_Mammary_Tissue	0.883503	RTEL1-TNFRSF6B	intron_20_62321001_62321103	ENSG00000026036.23	1.66667
intron_20_63689648_63689750	0.0955807	Breast_Mammary_Tissue	0.883503	RTEL1	intron_20_62321001_62321103	ENSG00000258366.12	1.66667
intron_20_63689865_63689966	0.0955807	Breast_Mammary_Tissue	0.883503	RTEL1	intron_20_62321218_62321319	ENSG00000258366.12	-1.66667
intron_21_37073473_37108392	0.0959581	Breast_Mammary_Tissue	0.883503	TTC3	intron_21_38445773_38480692	ENSG00000182670.14	-1.66477
intron_2_111239996_111344061	0.0955807	Breast_Mammary_Tissue	0.883503	MIR4435-2HG	intron_2_111997573_112101638	ENSG00000172965.17	-1.66667
intron_2_69808189_69810594	0.0955807	Breast_Mammary_Tissue	0.883503	ANXA4	intron_2_70035321_70037726	ENSG00000196975.16	1.66667
intron_3_160412453_160413473	0.0953309	Breast_Mammary_Tissue	0.883503	SMC4	intron_3_160130241_160131261	ENSG00000113810.16	-1.66792
intron_3_180987022_180988023	0.0953858	Breast_Mammary_Tissue	0.883503	DNAJC19	intron_3_180704810_180705811	ENSG00000205981.9	-1.66765
intron_3_42532333_42534975	0.0960093	Breast_Mammary_Tissue	0.883503	VIPR1	intron_3_42573825_42576467	ENSG00000114812.13	-1.66452
intron_5_149513209_149517794	0.0955807	Breast_Mammary_Tissue	0.883503	CSNK1A1	intron_5_148892772_148897357	ENSG00000113712.19	1.66667
intron_5_149513209_149520290	0.0955807	Breast_Mammary_Tissue	0.883503	CSNK1A1	intron_5_148892772_148899853	ENSG00000113712.19	-1.66667
intron_6_100625334_100627590	0.0953668	Breast_Mammary_Tissue	0.883503	ASCC3	intron_6_101073210_101075466	ENSG00000112249.14	1.66774
intron_7_50756056_50793224	0.0951146	Breast_Mammary_Tissue	0.883503	GRB10	intron_7_50823753_50860921	ENSG00000106070.20	1.66901
intron_7_73543644_73552167	0.0953649	Breast_Mammary_Tissue	0.883503	BCL7B	intron_7_72957974_72966497	ENSG00000106635.8	-1.66775
intron_7_99374781_99377338	0.0960554	Breast_Mammary_Tissue	0.883503	ARPC1B	intron_7_98972404_98974961	ENSG00000130429.16	1.66429
intron_7_99374781_99377358	0.0960554	Breast_Mammary_Tissue	0.883503	ARPC1B	intron_7_98972404_98974981	ENSG00000130429.16	1.66429
intron_7_99374781_99385702	0.0960554	Breast_Mammary_Tissue	0.883503	ARPC1B	intron_7_98972404_98983325	ENSG00000130429.16	-1.66429
intron_7_99460193_99466111	0.0960266	Breast_Mammary_Tissue	0.883503	ATP5MF	intron_7_99057816_99063734	ENSG00000241468.8	1.66443
intron_7_99460193_99466129	0.0960266	Breast_Mammary_Tissue	0.883503	ATP5MF-PTCD1	intron_7_99057816_99063752	ENSG00000248919.7	-1.66443
intron_7_99460193_99466129	0.0960266	Breast_Mammary_Tissue	0.883503	ATP5MF	intron_7_99057816_99063752	ENSG00000241468.8	-1.66443
intron_8_144396500_144396598	0.0950941	Breast_Mammary_Tissue	0.883503	CPSF1	intron_8_145621715_145621813	ENSG00000071894.17	1.66912
intron_8_42548780_42552544	0.0954097	Breast_Mammary_Tissue	0.883503	SMIM19	intron_8_42403923_42407687	ENSG00000176209.12	-1.66753
intron_9_108869182_108870454	0.0951789	Breast_Mammary_Tissue	0.883503	ELP1	intron_9_111631462_111632734	ENSG00000070061.16	1.66869
intron_9_108977048_108979281	0.0953092	Breast_Mammary_Tissue	0.883503	CTNNAL1	intron_9_111739328_111741561	ENSG00000119326.15	1.66803
intron_13_45989097_46003139	0.0855371	Artery_Coronary	0.883531	ZC3H13	intron_13_46563232_46577274	ENSG00000123200.17	1.71942
intron_5_154097271_154121718	0.0970472	Brain_Hippocampus	0.883535	MFAP3	intron_5_153476831_153501278	ENSG00000037749.13	-1.65934
intron_11_46680282_46680487	0.101873	Testis	0.883549	ARHGAP1	intron_11_46701832_46702037	ENSG00000175220.12	-1.63584
intron_17_74091176_74096633	0.101889	Testis	0.883549	LINC02074	intron_17_72087315_72092772	ENSG00000266357.6	-1.63576
intron_17_74096728_74106880	0.101889	Testis	0.883549	LINC02074	intron_17_72092867_72103019	ENSG00000266357.6	-1.63576
intron_19_9827984_9828327	0.101826	Testis	0.883549	UBL5	intron_19_9938660_9939003	ENSG00000198258.11	1.63607
intron_1_24379823_24383902	0.101889	Testis	0.883549	STPG1	intron_1_24706313_24710392	ENSG00000001460.18	-1.63576
intron_1_24401456_24413674	0.101889	Testis	0.883549	STPG1	intron_1_24727946_24740164	ENSG00000001460.18	-1.63576
intron_20_5471493_5473634	0.101788	Testis	0.883549	ENSG00000230563	intron_20_5452139_5454280	ENSG00000230563.4	-1.63625
intron_11_65576406_65579078	0.131624	Esophagus_Mucosa	0.883549	EHBP1L1	intron_11_65343877_65346549	ENSG00000173442.13	-1.50773
intron_11_62611920_62614258	0.0714832	Brain_Spinal_cord_cervical_c-1	0.883555	ROM1	intron_11_62379392_62381730	ENSG00000149489.9	1.8024
intron_11_62612091_62614258	0.0714832	Brain_Spinal_cord_cervical_c-1	0.883555	ROM1	intron_11_62379563_62381730	ENSG00000149489.9	1.8024
intron_15_76292700_76295591	0.0714461	Brain_Spinal_cord_cervical_c-1	0.883555	ETFA	intron_15_76585041_76587932	ENSG00000140374.17	-1.80263
intron_18_55585352_55587045	0.0713581	Brain_Spinal_cord_cervical_c-1	0.883555	TCF4	intron_18_53252583_53254276	ENSG00000196628.20	1.80319
intron_19_52778907_52780581	0.0714073	Brain_Spinal_cord_cervical_c-1	0.883555	ZNF600	intron_19_53282160_53283834	ENSG00000189190.11	1.80288
intron_1_89015414_89020126	0.0714125	Brain_Spinal_cord_cervical_c-1	0.883555	GBP3	intron_1_89481097_89485809	ENSG00000117226.12	1.80285
intron_6_138788388_138792749	0.0713786	Brain_Spinal_cord_cervical_c-1	0.883555	CCDC28A	intron_6_139109525_139113886	ENSG00000024862.18	-1.80306
intron_3_33544841_33551252	0.145136	Adipose_Subcutaneous	0.883557	CLASP2	intron_3_33586333_33592744	ENSG00000163539.18	-1.45693
intron_16_727614_727965	0.0934605	Small_Intestine_Terminal_Ileum	0.883567	HAGHL	intron_16_777614_777965	ENSG00000103253.19	1.67742
intron_2_24972232_24972626	0.0935575	Small_Intestine_Terminal_Ileum	0.883567	DNAJC27-AS1	intron_2_25195101_25195495	ENSG00000224165.8	1.67692
intron_3_58569865_58570326	0.0935474	Small_Intestine_Terminal_Ileum	0.883567	FAM107A	intron_3_58555592_58556053	ENSG00000168309.18	-1.67697
intron_4_151672896_151679813	0.093517	Small_Intestine_Terminal_Ileum	0.883567	GATB	intron_4_152594048_152600965	ENSG00000059691.12	-1.67713
intron_14_77462759_77464598	0.13553	Whole_Blood	0.88357	AHSA1	intron_14_77929102_77930941	ENSG00000100591.8	-1.49265
intron_17_39079164_39083459	0.13553	Whole_Blood	0.88357	PLXDC1	intron_17_37235417_37239712	ENSG00000161381.14	-1.49265
intron_1_96813106_96813273	0.135605	Whole_Blood	0.88357	PTBP2	intron_1_97278662_97278829	ENSG00000117569.20	1.49236
intron_21_36046011_36048308	0.135466	Whole_Blood	0.88357	SETD4	intron_21_37418309_37420606	ENSG00000185917.14	-1.49289
intron_3_126033678_126067947	0.135598	Whole_Blood	0.88357	SLC41A3	intron_3_125752521_125786790	ENSG00000114544.17	1.49239
intron_5_112976986_112985835	0.135398	Whole_Blood	0.88357	DCP2	intron_5_112312683_112321532	ENSG00000172795.17	-1.49315
intron_17_38784339_38786823	0.057477	Heart_Left_Ventricle	0.883584	PIP4K2B	intron_17_36940592_36943076	ENSG00000276293.5	-1.89967
intron_11_62611920_62614258	0.093903	Artery_Aorta	0.883588	ROM1	intron_11_62379392_62381730	ENSG00000149489.9	1.67516
intron_3_134178073_134183002	0.0939093	Artery_Aorta	0.883588	RYK	intron_3_133896917_133901846	ENSG00000163785.13	-1.67513
intron_7_1163495_1164161	0.0938994	Artery_Aorta	0.883588	ZFAND2A-DT	intron_7_1203131_1203797	ENSG00000229043.3	-1.67518
intron_15_45172002_45172149	0.15387	smultixcan	0.883592	SHF	intron_15_45464200_45464347	ENSG00000138606.20	-0.922701
intron_17_18163838_18167590	0.153853	smultixcan	0.883592	MYO15A	intron_17_18067152_18070904	ENSG00000091536.20	-0.387473
intron_19_32582232_32584950	0.153871	smultixcan	0.883592	PDCD5	intron_19_33073138_33075856	ENSG00000105185.12	0.0870082
intron_8_60679082_60741259	0.153866	smultixcan	0.883592	CHD7	intron_8_61591641_61653818	ENSG00000171316.14	1.42601
intron_12_7138067_7141242	0.0940121	Artery_Aorta	0.883597	CLSTN3	intron_12_7290663_7293838	ENSG00000139182.15	1.6746
intron_12_7138816_7141242	0.0940121	Artery_Aorta	0.883597	CLSTN3	intron_12_7291412_7293838	ENSG00000139182.15	-1.6746
intron_3_130104297_130105530	0.0940208	Artery_Aorta	0.883597	ENSG00000291081	intron_3_129823140_129824373	ENSG00000291081.1	1.67456
intron_4_2271779_2273173	0.0939652	Artery_Aorta	0.883597	ZFYVE28	intron_4_2273506_2274900	ENSG00000159733.14	-1.67484
intron_12_50134702_50135732	0.0801183	Prostate	0.883601	CERS5	intron_12_50528485_50529515	ENSG00000139624.14	1.75
intron_17_63830501_63830809	0.0798507	Prostate	0.883601	PSMC5	intron_17_61907861_61908169	ENSG00000087191.14	-1.75155
intron_19_55655153_55658862	0.0799638	Prostate	0.883601	U2AF2	intron_19_56166519_56170228	ENSG00000063244.14	-1.7509
intron_19_55655153_55659210	0.0799638	Prostate	0.883601	U2AF2	intron_19_56166519_56170576	ENSG00000063244.14	1.7509
intron_1_226899555_226908522	0.0800014	Prostate	0.883601	ENSG00000288674	intron_1_227087256_227096223	ENSG00000288674.1	1.75068
intron_1_226899555_226908522	0.0800014	Prostate	0.883601	PSEN2	intron_1_227087256_227096223	ENSG00000143801.18	1.75068
intron_2_223882072_223884648	0.0801183	Prostate	0.883601	ENSG00000286239	intron_2_224746789_224749365	ENSG00000286239.1	-1.75
intron_2_223882072_223884648	0.0801183	Prostate	0.883601	WDFY1	intron_2_224746789_224749365	ENSG00000085449.15	-1.75
intron_2_9414256_9418626	0.0798039	Prostate	0.883601	ITGB1BP1	intron_2_9554385_9558755	ENSG00000119185.13	-1.75182
intron_2_97207839_97207934	0.0798854	Prostate	0.883601	ANKRD36	intron_2_97873576_97873671	ENSG00000135976.21	1.75135
intron_4_13570128_13572702	0.0796275	Prostate	0.883601	BOD1L1	intron_4_13571752_13574326	ENSG00000038219.13	-1.75285
intron_4_13570128_13576838	0.0796275	Prostate	0.883601	BOD1L1	intron_4_13571752_13578462	ENSG00000038219.13	-1.75285
intron_4_5745341_5748148	0.0800546	Prostate	0.883601	EVC	intron_4_5747068_5749875	ENSG00000072840.13	1.75037
intron_5_68227009_68273390	0.0798791	Prostate	0.883601	PIK3R1	intron_5_67522837_67569218	ENSG00000145675.16	1.75139
intron_5_72352754_72358203	0.0797945	Prostate	0.883601	PTCD2	intron_5_71648581_71654030	ENSG00000049883.15	-1.75188
intron_7_100091307_100091420	0.0797503	Prostate	0.883601	COPS6	intron_7_99688930_99689043	ENSG00000168090.10	-1.75214
intron_7_100091330_100091420	0.0797503	Prostate	0.883601	COPS6	intron_7_99688953_99689043	ENSG00000168090.10	1.75214
intron_8_66452105_66453710	0.0800407	Prostate	0.883601	ADHFE1	intron_8_67364340_67365945	ENSG00000147576.17	1.75045
intron_8_66452105_66453710	0.0800407	Prostate	0.883601	ENSG00000285791	intron_8_67364340_67365945	ENSG00000285791.1	1.75045
intron_8_66452105_66454059	0.0797046	Prostate	0.883601	ADHFE1	intron_8_67364340_67366294	ENSG00000147576.17	-1.7524
intron_8_93718788_93726394	0.0797233	Prostate	0.883601	CIBAR1	intron_8_94731016_94738622	ENSG00000188343.14	1.75229
intron_1_6496569_6519445	0.0768554	Brain_Anterior_cingulate_cortex_BA24	0.88362	PLEKHG5	intron_1_6556629_6579505	ENSG00000171680.23	1.76923
intron_15_52587219_52593578	0.0933759	Colon_Transverse	0.883637	ATOSA	intron_15_52879416_52885775	ENSG00000047346.13	-1.67785
intron_16_78115154_78164183	0.1329	Brain_Putamen_basal_ganglia	0.88364	WWOX	intron_16_78149051_78198080	ENSG00000186153.18	1.50276
intron_8_26383230_26391243	0.132863	Brain_Putamen_basal_ganglia	0.88364	BNIP3L	intron_8_26240746_26248759	ENSG00000104765.16	1.50291
intron_9_2648347_2648669	0.132841	Brain_Putamen_basal_ganglia	0.88364	VLDLR	intron_9_2648347_2648669	ENSG00000147852.17	1.50299
intron_13_35665186_35667374	0.0933905	Pituitary	0.883648	NBEA	intron_13_36239323_36241511	ENSG00000172915.20	1.67778
intron_15_24958868_24962114	0.0933852	Pituitary	0.883648	SNRPN	intron_15_25204015_25207261	ENSG00000128739.23	1.6778
intron_15_52587219_52593578	0.0933759	Pituitary	0.883648	ATOSA	intron_15_52879416_52885775	ENSG00000047346.13	1.67785
intron_11_44565736_44587475	0.0982362	Brain_Cortex	0.883651	CD82	intron_11_44587286_44609025	ENSG00000085117.12	1.65347
intron_16_1758159_1759958	0.0982476	Brain_Cortex	0.883651	MAPK8IP3	intron_16_1808160_1809959	ENSG00000138834.15	1.65341
intron_9_78317804_78328981	0.0982274	Brain_Cortex	0.883651	PSAT1	intron_9_80932720_80943897	ENSG00000135069.14	1.65351
intron_10_98445413_98446807	0.0896893	Brain_Hypothalamus	0.883652	ENSG00000289758	intron_10_100205170_100206564	ENSG00000289758.1	1.69704
intron_10_98445413_98446807	0.0896893	Brain_Hypothalamus	0.883652	HPS1	intron_10_100205170_100206564	ENSG00000107521.21	1.69704
intron_15_90219891_90220982	0.0899991	Brain_Hypothalamus	0.883652	SEMA4B	intron_15_90763123_90764214	ENSG00000185033.15	1.6954
intron_16_68311099_68315897	0.0897622	Brain_Hypothalamus	0.883652	PRMT7	intron_16_68345002_68349800	ENSG00000132600.18	1.69665
intron_1_222823945_222835119	0.0899036	Brain_Hypothalamus	0.883652	DISP1	intron_1_222997287_223008461	ENSG00000154309.9	-1.69591
intron_1_225867163_225867888	0.0898792	Brain_Hypothalamus	0.883652	TMEM63A	intron_1_226054863_226055588	ENSG00000196187.12	-1.69604
intron_1_29203233_29206762	0.0898	Brain_Hypothalamus	0.883652	MECR	intron_1_29529745_29533274	ENSG00000116353.16	-1.69645
intron_2_119339971_119366790	0.0897249	Brain_Hypothalamus	0.883652	C2orf76	intron_2_120097547_120124366	ENSG00000186132.15	-1.69685
intron_5_126477787_126480456	0.0896621	Brain_Hypothalamus	0.883652	GRAMD2B	intron_5_125813479_125816148	ENSG00000155324.10	-1.69718
intron_6_80273221_80343664	0.0899836	Brain_Hypothalamus	0.883652	BCKDHB	intron_6_80982938_81053381	ENSG00000083123.15	1.69548
intron_3_48693179_48695090	0.0988271	Nerve_Tibial	0.883653	IP6K2	intron_3_48730612_48732523	ENSG00000068745.15	-1.65057
intron_15_65905874_65906085	0.163016	Brain_Cerebellar_Hemisphere	0.88366	MEGF11	intron_15_66198212_66198423	ENSG00000157890.19	-1.395
intron_12_121244129_121244573	0.0934572	Colon_Transverse	0.883664	CAMKK2	intron_12_121681932_121682376	ENSG00000110931.19	-1.67744
intron_16_727614_727965	0.0934605	Colon_Transverse	0.883664	HAGHL	intron_16_777614_777965	ENSG00000103253.19	1.67742
intron_16_727679_727965	0.0934605	Colon_Transverse	0.883664	HAGHL	intron_16_777679_777965	ENSG00000103253.19	1.67742
intron_2_96595631_96598081	0.0930082	Muscle_Skeletal	0.883672	KANSL3	intron_2_97261368_97263818	ENSG00000114982.19	-1.67974
intron_13_102766580_102768260	0.096022	Skin_Not_Sun_Exposed_Suprapubic	0.883678	TEX30	intron_13_103418930_103420610	ENSG00000151287.17	-1.66445
intron_14_75428252_75437898	0.0960658	Skin_Not_Sun_Exposed_Suprapubic	0.883678	JDP2	intron_14_75894955_75904601	ENSG00000140044.13	1.66423
intron_1_243286397_243304713	0.0960658	Skin_Not_Sun_Exposed_Suprapubic	0.883678	SDCCAG8	intron_1_243449699_243468015	ENSG00000054282.16	1.66423
intron_1_40723792_40738836	0.0960134	Skin_Not_Sun_Exposed_Suprapubic	0.883678	NFYC	intron_1_41189464_41204508	ENSG00000066136.21	1.6645
intron_21_39177571_39178449	0.0959078	Skin_Not_Sun_Exposed_Suprapubic	0.883678	PSMG1	intron_21_40549497_40550375	ENSG00000183527.12	-1.66502
intron_3_44976334_44989140	0.0960658	Skin_Not_Sun_Exposed_Suprapubic	0.883678	EXOSC7	intron_3_45017826_45030632	ENSG00000075914.13	1.66423
intron_7_73543644_73552167	0.0960135	Skin_Not_Sun_Exposed_Suprapubic	0.883678	BCL7B	intron_7_72957974_72966497	ENSG00000106635.8	-1.6645
intron_7_99374781_99377338	0.0960554	Skin_Not_Sun_Exposed_Suprapubic	0.883678	ARPC1B	intron_7_98972404_98974961	ENSG00000130429.16	1.66429
intron_7_99374781_99385702	0.0960554	Skin_Not_Sun_Exposed_Suprapubic	0.883678	ARPC1B	intron_7_98972404_98983325	ENSG00000130429.16	-1.66429
intron_10_21681376_21713772	0.0962088	Spleen	0.883693	MLLT10	intron_10_21970305_22002701	ENSG00000078403.17	1.66352
intron_11_68898012_68900535	0.0964402	Spleen	0.883693	MRPL21	intron_11_68665480_68668003	ENSG00000197345.13	-1.66236
intron_13_45267376_45283442	0.0963824	Spleen	0.883693	GTF2F2	intron_13_45841511_45857577	ENSG00000188342.13	1.66265
intron_16_2100566_2102061	0.0963282	Spleen	0.883693	PKD1	intron_16_2150567_2152062	ENSG00000008710.20	-1.66292
intron_19_38728381_38728996	0.09656	Spleen	0.883693	ACTN4	intron_19_39219021_39219636	ENSG00000130402.14	-1.66176
intron_1_26446432_26447559	0.0962959	Spleen	0.883693	DHDDS	intron_1_26772923_26774050	ENSG00000117682.18	-1.66308
intron_20_6768875_6770120	0.0963598	Spleen	0.883693	BMP2	intron_20_6749522_6750767	ENSG00000125845.7	-1.66276
intron_22_17812557_17816690	0.0966154	Spleen	0.883693	MICAL3	intron_22_18295323_18299456	ENSG00000243156.9	-1.66149
intron_22_50444117_50444203	0.0964855	Spleen	0.883693	PPP6R2	intron_22_50882546_50882632	ENSG00000100239.16	-1.66214
intron_3_146533550_146536540	0.0964989	Spleen	0.883693	PLSCR1	intron_3_146251337_146254327	ENSG00000188313.13	-1.66207
intron_6_13326906_13328296	0.096574	Spleen	0.883693	TBC1D7	intron_6_13327138_13328528	ENSG00000145979.18	1.66169
intron_6_13326906_13328456	0.096574	Spleen	0.883693	TBC1D7	intron_6_13327138_13328688	ENSG00000145979.18	-1.66169
intron_7_1000551_1009950	0.09656	Spleen	0.883693	C7orf50	intron_7_1040187_1049586	ENSG00000146540.15	1.66176
intron_8_96231132_96231379	0.0966305	Spleen	0.883693	UQCRB	intron_8_97243360_97243607	ENSG00000156467.10	-1.66141
intron_11_36437476_36446300	0.0571992	Brain_Substantia_nigra	0.883697	PRR5L	intron_11_36459026_36467850	ENSG00000135362.14	-1.90179
intron_17_79077864_79080207	0.0572966	Brain_Substantia_nigra	0.883697	ENGASE	intron_17_77073946_77076289	ENSG00000167280.17	1.90104
intron_7_135672806_135688904	0.0572147	Brain_Substantia_nigra	0.883697	STMP1	intron_7_135357554_135373652	ENSG00000243317.8	-1.90167
intron_8_18085485_18086883	0.0572662	Brain_Substantia_nigra	0.883697	ASAH1-AS1	intron_8_17942994_17944392	ENSG00000245281.9	-1.90127
intron_16_15704123_15714909	0.0934561	Lung	0.883697	MYH11	intron_16_15797980_15808766	ENSG00000133392.18	1.67744
intron_1_177932569_177933214	0.0935759	Lung	0.883697	SEC16B	intron_1_177901704_177902349	ENSG00000120341.19	-1.67683
intron_1_177932809_177933214	0.0935759	Lung	0.883697	CRYZL2P-SEC16B	intron_1_177901944_177902349	ENSG00000254154.8	-1.67683
intron_7_76511882_76513947	0.0935004	Lung	0.883697	UPK3B	intron_7_76141199_76143264	ENSG00000243566.7	1.67722
intron_6_28909088_28911696	0.153897	smultixcan	0.883698	TRIM27	intron_6_28876865_28879473	ENSG00000204713.11	-1.4259
intron_11_111540928_111543923	0.0857152	Minor_Salivary_Gland	0.883728	LAYN	intron_11_111411653_111414648	ENSG00000204381.12	-1.71845
intron_13_77118495_77121373	0.0857746	Minor_Salivary_Gland	0.883728	MYCBP2	intron_13_77692630_77695508	ENSG00000005810.20	1.71812
intron_16_21267737_21269790	0.0857746	Minor_Salivary_Gland	0.883728	CRYM	intron_16_21279058_21281111	ENSG00000103316.12	1.71812
intron_3_11829864_11839222	0.0856334	Minor_Salivary_Gland	0.883728	TAMM41	intron_3_11871338_11880696	ENSG00000144559.11	1.7189
intron_3_39131095_39133052	0.0856576	Minor_Salivary_Gland	0.883728	TTC21A	intron_3_39172586_39174543	ENSG00000168026.19	-1.71876
intron_5_170378973_170383679	0.0857333	Minor_Salivary_Gland	0.883728	KCNMB1	intron_5_169805977_169810683	ENSG00000145936.9	1.71835
intron_20_63276200_63276480	0.131188	Cells_Cultured_fibroblasts	0.883746	ARFGAP1	intron_20_61907552_61907832	ENSG00000101199.13	1.50943
intron_19_44758473_44758724	0.0957611	Adipose_Visceral_Omentum	0.883753	BCL3	intron_19_45261730_45261981	ENSG00000069399.15	-1.66576
intron_10_125039155_125088191	0.0857254	Thyroid	0.883762	CTBP2	intron_10_126727724_126776760	ENSG00000175029.17	1.71839
intron_10_125088319_125110990	0.0857254	Thyroid	0.883762	CTBP2	intron_10_126776888_126799559	ENSG00000175029.17	1.71839
intron_10_3140765_3143389	0.0884767	Thyroid	0.883762	PITRM1	intron_10_3182957_3185581	ENSG00000107959.17	-1.70349
intron_10_3140812_3143389	0.0884767	Thyroid	0.883762	PITRM1	intron_10_3183004_3185581	ENSG00000107959.17	1.70349
intron_10_5712918_5714135	0.088339	Thyroid	0.883762	TASOR2	intron_10_5754881_5756098	ENSG00000108021.22	1.70423
intron_10_93313210_93316714	0.0863497	Thyroid	0.883762	MYOF	intron_10_95072967_95076471	ENSG00000138119.17	1.71498
intron_11_111540928_111543923	0.0857152	Thyroid	0.883762	LAYN	intron_11_111411653_111414648	ENSG00000204381.12	-1.71845
intron_11_406993_407062	0.0879735	Thyroid	0.883762	SIGIRR	intron_11_406993_407062	ENSG00000185187.13	1.70619
intron_11_407568_407852	0.0879735	Thyroid	0.883762	SIGIRR	intron_11_407568_407852	ENSG00000185187.13	1.70619
intron_11_408206_414823	0.0879735	Thyroid	0.883762	SIGIRR	intron_11_408206_414823	ENSG00000185187.13	1.70619
intron_11_43754121_43798320	0.0877323	Thyroid	0.883762	ENSG00000283341	intron_11_43775671_43819870	ENSG00000283341.4	-1.70748
intron_11_43754121_43798320	0.0877323	Thyroid	0.883762	HSD17B12	intron_11_43775671_43819870	ENSG00000149084.13	-1.70748
intron_11_613595_613785	0.0867908	Thyroid	0.883762	IRF7	intron_11_613595_613785	ENSG00000185507.21	1.71257
intron_11_68898012_68900535	0.0870856	Thyroid	0.883762	MRPL21	intron_11_68665480_68668003	ENSG00000197345.13	-1.71098
intron_12_111457359_111461139	0.0884767	Thyroid	0.883762	ATXN2	intron_12_111895163_111898943	ENSG00000204842.18	1.70349
intron_12_4605086_4610155	0.0860856	Thyroid	0.883762	DYRK4	intron_12_4714252_4719321	ENSG00000010219.14	1.71642
intron_13_77118495_77121373	0.0857746	Thyroid	0.883762	MYCBP2	intron_13_77692630_77695508	ENSG00000005810.20	1.71812
intron_14_21414993_21415574	0.0877527	Thyroid	0.883762	CHD8	intron_14_21883152_21883733	ENSG00000100888.15	-1.70737
intron_14_45027474_45028176	0.0871062	Thyroid	0.883762	TOGARAM1	intron_14_45496677_45497379	ENSG00000198718.13	1.71086
intron_14_50645014_50665179	0.0878142	Thyroid	0.883762	SAV1	intron_14_51111732_51131897	ENSG00000151748.15	1.70704
intron_14_50741728_50743416	0.0884173	Thyroid	0.883762	NIN	intron_14_51208446_51210134	ENSG00000100503.27	1.70381
intron_15_49576845_49577172	0.0873659	Thyroid	0.883762	FAM227B	intron_15_49869042_49869369	ENSG00000166262.16	1.70946
intron_15_49577305_49588016	0.0873659	Thyroid	0.883762	FAM227B	intron_15_49869502_49880213	ENSG00000166262.16	1.70946
intron_15_82230971_82238307	0.0863027	Thyroid	0.883762	EFL1	intron_15_82523312_82530648	ENSG00000140598.16	-1.71523
intron_15_89328535_89328685	0.0876309	Thyroid	0.883762	POLG	intron_15_89871766_89871916	ENSG00000140521.18	1.70803
intron_15_89332374_89333096	0.0876309	Thyroid	0.883762	POLG	intron_15_89875605_89876327	ENSG00000140521.18	-1.70803
intron_16_29834066_29835704	0.0884028	Thyroid	0.883762	MVP	intron_16_29845387_29847025	ENSG00000013364.19	1.70388
intron_16_29834437_29835704	0.0884028	Thyroid	0.883762	MVP	intron_16_29845758_29847025	ENSG00000013364.19	-1.70388
intron_16_31110761_31111091	0.0880462	Thyroid	0.883762	BCKDK	intron_16_31122082_31122412	ENSG00000103507.14	1.7058
intron_17_38740442_38747879	0.0884713	Thyroid	0.883762	PCGF2	intron_17_36896695_36904132	ENSG00000277258.5	-1.70352
intron_17_40033456_40034916	0.0877955	Thyroid	0.883762	MED24	intron_17_38189709_38191169	ENSG00000008838.21	1.70714
intron_17_40033456_40035117	0.0877955	Thyroid	0.883762	MED24	intron_17_38189709_38191370	ENSG00000008838.21	1.70714
intron_17_40033771_40034916	0.0877955	Thyroid	0.883762	MED24	intron_17_38190024_38191169	ENSG00000008838.21	-1.70714
intron_17_6610160_6620788	0.0866693	Thyroid	0.883762	KIAA0753	intron_17_6513480_6524108	ENSG00000198920.11	1.71324
intron_17_67344780_67345745	0.0866434	Thyroid	0.883762	PSMD12	intron_17_65340896_65341861	ENSG00000197170.10	1.71338
intron_17_76313016_76313199	0.0881682	Thyroid	0.883762	PRPSAP1	intron_17_74309097_74309280	ENSG00000161542.17	-1.70514
intron_17_76313016_76313821	0.0883185	Thyroid	0.883762	PRPSAP1	intron_17_74309097_74309902	ENSG00000161542.17	1.70434
intron_19_13112817_13112896	0.0862252	Thyroid	0.883762	TRMT1	intron_19_13223631_13223710	ENSG00000104907.13	1.71565
intron_19_16185765_16190887	0.0884364	Thyroid	0.883762	FAM32A	intron_19_16296576_16301698	ENSG00000105058.12	-1.7037
intron_19_45421393_45423270	0.0865968	Thyroid	0.883762	ERCC1	intron_19_45924651_45926528	ENSG00000012061.16	-1.71363
intron_19_53554693_53555845	0.0882508	Thyroid	0.883762	ZNF331	intron_19_54057947_54059099	ENSG00000130844.19	-1.7047
intron_19_53563792_53569304	0.0882508	Thyroid	0.883762	ZNF331	intron_19_54067046_54072558	ENSG00000130844.19	1.7047
intron_19_55689371_55689867	0.0880095	Thyroid	0.883762	EPN1	intron_19_56200737_56201233	ENSG00000063245.15	1.70599
intron_19_5692208_5693298	0.0872182	Thyroid	0.883762	LONP1	intron_19_5692219_5693309	ENSG00000196365.12	1.71026
intron_1_11658364_11658736	0.0879616	Thyroid	0.883762	FBXO44	intron_1_11718421_11718793	ENSG00000132879.14	1.70625
intron_1_11658393_11658533	0.0879616	Thyroid	0.883762	FBXO44	intron_1_11718450_11718590	ENSG00000132879.14	1.70625
intron_1_159780993_159781099	0.0868483	Thyroid	0.883762	DUSP23	intron_1_159750783_159750889	ENSG00000158716.9	-1.71226
intron_1_159781000_159781099	0.0868483	Thyroid	0.883762	DUSP23	intron_1_159750790_159750889	ENSG00000158716.9	1.71226
intron_1_16450241_16451838	0.086285	Thyroid	0.883762	NECAP2	intron_1_16776736_16778333	ENSG00000157191.20	-1.71533
intron_1_16452015_16455818	0.0876309	Thyroid	0.883762	NECAP2	intron_1_16778510_16782313	ENSG00000157191.20	1.70803
intron_1_16452015_16458842	0.0876309	Thyroid	0.883762	NECAP2	intron_1_16778510_16785337	ENSG00000157191.20	1.70803
intron_1_171638722_171652008	0.0871686	Thyroid	0.883762	MYOC	intron_1_171607862_171621148	ENSG00000034971.17	-1.71053
intron_1_19257521_19257833	0.0860069	Thyroid	0.883762	MRTO4	intron_1_19584015_19584327	ENSG00000053372.5	1.71685
intron_1_225404526_225404626	0.0863739	Thyroid	0.883762	LBR	intron_1_225592228_225592328	ENSG00000143815.15	1.71484
intron_1_225404706_225406664	0.0863739	Thyroid	0.883762	LBR	intron_1_225592408_225594366	ENSG00000143815.15	-1.71484
intron_1_46572167_46574947	0.0858916	Thyroid	0.883762	MKNK1	intron_1_47037839_47040619	ENSG00000079277.22	1.71748
intron_1_46572167_46576575	0.0858916	Thyroid	0.883762	MKNK1	intron_1_47037839_47042247	ENSG00000079277.22	-1.71748
intron_1_46575020_46576575	0.0858916	Thyroid	0.883762	MKNK1	intron_1_47040692_47042247	ENSG00000079277.22	1.71748
intron_1_84566012_84569931	0.0863152	Thyroid	0.883762	CTBS	intron_1_85031695_85035614	ENSG00000117151.13	-1.71516
intron_1_84566012_84570582	0.0863152	Thyroid	0.883762	CTBS	intron_1_85031695_85036265	ENSG00000117151.13	1.71516
intron_1_93904588_93909038	0.0876022	Thyroid	0.883762	GCLM	intron_1_94370144_94374594	ENSG00000023909.10	-1.70818
intron_20_32208065_32210071	0.0874102	Thyroid	0.883762	POFUT1	intron_20_30795868_30797874	ENSG00000101346.15	-1.70922
intron_20_44622652_44622829	0.086368	Thyroid	0.883762	ADA	intron_20_43251293_43251470	ENSG00000196839.14	1.71488
intron_20_63737902_63737973	0.0871339	Thyroid	0.883762	ENSG00000273154	intron_20_62369255_62369326	ENSG00000273154.3	1.71071
intron_20_63737902_63737973	0.0871339	Thyroid	0.883762	LIME1	intron_20_62369255_62369326	ENSG00000203896.10	1.71071
intron_22_31819225_31821502	0.0865738	Thyroid	0.883762	DEPDC5	intron_22_32215211_32217488	ENSG00000100150.20	1.71375
intron_22_41229730_41235145	0.0882508	Thyroid	0.883762	CHADL	intron_22_41625734_41631149	ENSG00000100399.16	1.7047
intron_22_45138916_45152405	0.0868543	Thyroid	0.883762	NUP50-DT	intron_22_45534797_45548286	ENSG00000226328.8	1.71223
intron_2_200472992_200477636	0.0873659	Thyroid	0.883762	SPATS2L	intron_2_201337715_201342359	ENSG00000196141.14	1.70946
intron_2_227328789_227329606	0.088105	Thyroid	0.883762	MFF	intron_2_228193505_228194322	ENSG00000168958.21	1.70548
intron_2_227329783_227330626	0.0880514	Thyroid	0.883762	MFF	intron_2_228194499_228195342	ENSG00000168958.21	1.70577
intron_2_238082209_238083248	0.08803	Thyroid	0.883762	SCLY	intron_2_238990850_238991889	ENSG00000132330.18	-1.70588
intron_2_238082209_238083248	0.08803	Thyroid	0.883762	UBE2F-SCLY	intron_2_238990850_238991889	ENSG00000258984.5	-1.70588
intron_2_38585881_38591530	0.0882307	Thyroid	0.883762	HNRNPLL	intron_2_38813023_38818672	ENSG00000143889.16	-1.70481
intron_2_61017851_61018162	0.0862633	Thyroid	0.883762	PEX13	intron_2_61244986_61245297	ENSG00000162928.9	1.71545
intron_2_86117159_86118921	0.0867693	Thyroid	0.883762	PTCD3	intron_2_86344282_86346044	ENSG00000132300.19	1.71269
intron_3_10279063_10279221	0.088306	Thyroid	0.883762	TATDN2	intron_3_10320747_10320905	ENSG00000157014.11	1.7044
intron_3_11309061_11313304	0.0858507	Thyroid	0.883762	ATG7	intron_3_11350535_11354778	ENSG00000197548.13	1.7177
intron_3_39131095_39133052	0.0857944	Thyroid	0.883762	TTC21A	intron_3_39172586_39174543	ENSG00000168026.19	-1.71801
intron_3_42851454_42864466	0.0882508	Thyroid	0.883762	ACKR2	intron_3_42892946_42905958	ENSG00000144648.16	1.7047
intron_4_102577039_102578881	0.088339	Thyroid	0.883762	NFKB1	intron_4_103498196_103500038	ENSG00000109320.14	-1.70423
intron_4_13381594_13460699	0.0870606	Thyroid	0.883762	RAB28	intron_4_13383218_13462323	ENSG00000157869.16	-1.71111
intron_4_151688763_151701329	0.0861225	Thyroid	0.883762	GATB	intron_4_152609915_152622481	ENSG00000059691.12	-1.71622
intron_4_17492340_17501719	0.0866648	Thyroid	0.883762	QDPR	intron_4_17493963_17503342	ENSG00000151552.13	-1.71326
intron_4_2354073_2418285	0.0867907	Thyroid	0.883762	ZFYVE28	intron_4_2355800_2420012	ENSG00000159733.14	1.71258
intron_4_2812477_2820614	0.0873826	Thyroid	0.883762	SH3BP2	intron_4_2814204_2822341	ENSG00000087266.17	-1.70937
intron_4_3029409_3035386	0.0873844	Thyroid	0.883762	GRK4	intron_4_3031136_3037113	ENSG00000125388.20	-1.70936
intron_5_180851493_180861219	0.0862039	Thyroid	0.883762	ZFP62	intron_5_180278493_180288219	ENSG00000196670.14	1.71577
intron_6_109467734_109475399	0.0865884	Thyroid	0.883762	ZBTB24	intron_6_109788937_109796602	ENSG00000112365.6	1.71368
intron_6_2968913_2971533	0.0874812	Thyroid	0.883762	SERPINB6	intron_6_2969147_2971767	ENSG00000124570.21	-1.70884
intron_6_42884750_42885974	0.0870337	Thyroid	0.883762	RPL7L1	intron_6_42852488_42853712	ENSG00000146223.16	-1.71126
intron_7_105665288_105691560	0.0865955	Thyroid	0.883762	ATXN7L1	intron_7_105305735_105332007	ENSG00000146776.15	-1.71364
intron_7_106022448_106024381	0.0883059	Thyroid	0.883762	CDHR3	intron_7_105662894_105664827	ENSG00000128536.16	1.7044
intron_7_1153131_1155453	0.0883645	Thyroid	0.883762	ZFAND2A	intron_7_1192767_1195089	ENSG00000178381.12	-1.70409
intron_7_45103443_45104099	0.0881359	Thyroid	0.883762	TBRG4	intron_7_45143042_45143698	ENSG00000136270.14	-1.70531
intron_7_50732368_50755887	0.0878089	Thyroid	0.883762	GRB10	intron_7_50800065_50823584	ENSG00000106070.20	1.70707
intron_7_50732368_50793224	0.0878089	Thyroid	0.883762	GRB10	intron_7_50800065_50860921	ENSG00000106070.20	-1.70707
intron_7_90277121_90277213	0.0872887	Thyroid	0.883762	CFAP69	intron_7_89906435_89906527	ENSG00000105792.19	-1.70988
intron_7_90277334_90279677	0.0872887	Thyroid	0.883762	CFAP69	intron_7_89906648_89908991	ENSG00000105792.19	-1.70988
intron_7_93146040_93146883	0.0870606	Thyroid	0.883762	SAMD9L	intron_7_92775353_92776196	ENSG00000177409.12	1.71111
intron_7_99377439_99385702	0.0860345	Thyroid	0.883762	ARPC1B	intron_7_98975062_98983325	ENSG00000130429.16	1.7167
intron_8_11821878_11826024	0.0867275	Thyroid	0.883762	FDFT1	intron_8_11679387_11683533	ENSG00000079459.13	-1.71292
intron_8_11821878_11826079	0.0867275	Thyroid	0.883762	FDFT1	intron_8_11679387_11683588	ENSG00000079459.13	1.71292
intron_8_73709162_73738284	0.0882964	Thyroid	0.883762	STAU2	intron_8_74621397_74650519	ENSG00000040341.18	-1.70445
intron_8_94958179_94980855	0.086285	Thyroid	0.883762	NDUFAF6	intron_8_95970407_95993083	ENSG00000156170.14	-1.71533
intron_9_132652492_132658671	0.088105	Thyroid	0.883762	DDX31	intron_9_135527879_135534058	ENSG00000125485.18	-1.70548
intron_9_92240691_92240856	0.0864763	Thyroid	0.883762	IARS1	intron_9_95002973_95003138	ENSG00000196305.19	1.71429
intron_10_133293769_133297952	0.093662	Lung	0.883762	TUBGCP2	intron_10_135107273_135111456	ENSG00000130640.15	1.67639
intron_11_62611920_62614258	0.093903	Lung	0.883762	ROM1	intron_11_62379392_62381730	ENSG00000149489.9	1.67516
intron_14_35106484_35109895	0.0938274	Lung	0.883762	FAM177A1	intron_14_35575690_35579101	ENSG00000151327.14	1.67554
intron_16_15704123_15708803	0.0936142	Lung	0.883762	MYH11	intron_16_15797980_15802660	ENSG00000133392.18	-1.67663
intron_1_28004419_28010947	0.0938097	Lung	0.883762	EYA3	intron_1_28330930_28337458	ENSG00000158161.16	1.67564
intron_22_36864129_36864919	0.0937933	Lung	0.883762	NCF4	intron_22_37260171_37260961	ENSG00000100365.16	1.67572
intron_3_134178073_134183002	0.0939093	Lung	0.883762	RYK	intron_3_133896917_133901846	ENSG00000163785.13	-1.67513
intron_4_83105020_83114666	0.0937961	Lung	0.883762	PLAC8	intron_4_84026173_84035819	ENSG00000145287.11	-1.6757
intron_7_73540052_73552167	0.0936975	Lung	0.883762	BCL7B	intron_7_72954382_72966497	ENSG00000106635.8	1.67621
intron_8_119221757_119240165	0.0938705	Lung	0.883762	MAL2	intron_8_120233997_120252405	ENSG00000147676.14	1.67532
intron_9_131465078_131467563	0.0938017	Lung	0.883762	PRRC2B	intron_9_134340465_134342950	ENSG00000288701.1	1.67568
intron_9_131486182_131487167	0.0939032	Lung	0.883762	PRRC2B	intron_9_134361569_134362554	ENSG00000288701.1	1.67516
intron_16_69783152_69786996	0.0971856	Stomach	0.88378	WWP2	intron_16_69817055_69820899	ENSG00000198373.13	1.65865
intron_1_54876047_54883618	0.097183	Stomach	0.88378	DHCR24	intron_1_55341720_55349291	ENSG00000116133.13	-1.65867
intron_10_28526008_28532442	0.186061	Liver	0.883781	WAC-AS1	intron_10_28814937_28821371	ENSG00000254635.6	1.32232
intron_15_67165384_67166779	0.186064	Liver	0.883781	SMAD3	intron_15_67457722_67459117	ENSG00000166949.17	1.32231
intron_17_47345098_47361378	0.0894079	Pancreas	0.88379	EFCAB13	intron_17_45422464_45438744	ENSG00000178852.16	-1.69853
intron_19_1147420_1149369	0.0894163	Pancreas	0.88379	SBNO2	intron_19_1147419_1149368	ENSG00000064932.16	-1.69848
intron_7_99429806_99432924	0.0893578	Pancreas	0.88379	PTCD1	intron_7_99027429_99030547	ENSG00000106246.18	-1.6988
intron_7_99429806_99433278	0.0893578	Pancreas	0.88379	ATP5MF-PTCD1	intron_7_99027429_99030901	ENSG00000248919.7	1.6988
intron_7_99429806_99433278	0.0893578	Pancreas	0.88379	PTCD1	intron_7_99027429_99030901	ENSG00000106246.18	1.6988
intron_9_108882187_108889332	0.089401	Pancreas	0.88379	ELP1	intron_9_111644467_111651612	ENSG00000070061.16	1.69857
intron_11_6502926_6508880	0.0991614	Skin_Sun_Exposed_Lower_leg	0.883801	DNHD1	intron_11_6524156_6530110	ENSG00000179532.13	1.64893
intron_11_6502926_6508880	0.0991614	Skin_Sun_Exposed_Lower_leg	0.883801	ENSG00000283977	intron_11_6524156_6530110	ENSG00000283977.1	1.64893
intron_11_6520102_6520238	0.0991676	Skin_Sun_Exposed_Lower_leg	0.883801	DNHD1	intron_11_6541332_6541468	ENSG00000179532.13	1.6489
intron_11_6520289_6528522	0.0991676	Skin_Sun_Exposed_Lower_leg	0.883801	DNHD1	intron_11_6541519_6549752	ENSG00000179532.13	1.6489
intron_12_21861055_21862953	0.0982888	Skin_Sun_Exposed_Lower_leg	0.883801	ABCC9	intron_12_22013989_22015887	ENSG00000069431.14	1.65321
intron_12_31987322_31992378	0.0990991	Skin_Sun_Exposed_Lower_leg	0.883801	RESF1	intron_12_32140256_32145312	ENSG00000174718.12	-1.64924
intron_12_6833644_6833744	0.0995909	Skin_Sun_Exposed_Lower_leg	0.883801	P3H3	intron_12_6942808_6942908	ENSG00000110811.20	1.64684
intron_14_100097658_100106024	0.0986618	Skin_Sun_Exposed_Lower_leg	0.883801	EVL	intron_14_100563995_100572361	ENSG00000196405.13	1.65138
intron_14_45071798_45073296	0.0984611	Skin_Sun_Exposed_Lower_leg	0.883801	TOGARAM1	intron_14_45541001_45542499	ENSG00000198718.13	1.65236
intron_15_74541330_74543860	0.0981969	Skin_Sun_Exposed_Lower_leg	0.883801	ARID3B	intron_15_74833671_74836201	ENSG00000179361.18	-1.65366
intron_15_74544488_74572862	0.0991926	Skin_Sun_Exposed_Lower_leg	0.883801	ARID3B	intron_15_74836829_74865203	ENSG00000179361.18	1.64878
intron_15_82819488_82823100	0.0986552	Skin_Sun_Exposed_Lower_leg	0.883801	WHAMM	intron_15_83488240_83491852	ENSG00000156232.7	-1.65141
intron_16_1758159_1759958	0.0982476	Skin_Sun_Exposed_Lower_leg	0.883801	MAPK8IP3	intron_16_1808160_1809959	ENSG00000138834.15	1.65341
intron_17_14077056_14159877	0.0989949	Skin_Sun_Exposed_Lower_leg	0.883801	COX10	intron_17_13980373_14063194	ENSG00000006695.12	-1.64975
intron_17_15978163_15980243	0.099459	Skin_Sun_Exposed_Lower_leg	0.883801	ZSWIM7	intron_17_15881477_15883557	ENSG00000214941.8	1.64748
intron_17_19681670_19702605	0.0987596	Skin_Sun_Exposed_Lower_leg	0.883801	SLC47A2	intron_17_19584983_19605918	ENSG00000180638.19	-1.6509
intron_17_81189975_81190639	0.0988679	Skin_Sun_Exposed_Lower_leg	0.883801	CEP131	intron_17_79163775_79164439	ENSG00000141577.14	-1.65037
intron_18_24015038_24064140	0.0990081	Skin_Sun_Exposed_Lower_leg	0.883801	TTC39C	intron_18_21595002_21644104	ENSG00000168234.13	-1.64968
intron_18_58931755_58934433	0.0990917	Skin_Sun_Exposed_Lower_leg	0.883801	ZNF532	intron_18_56598987_56601665	ENSG00000074657.14	-1.64927
intron_1_200912137_200913537	0.0992532	Skin_Sun_Exposed_Lower_leg	0.883801	INAVA	intron_1_200881265_200882665	ENSG00000163362.11	-1.64848
intron_1_43150820_43156206	0.0990081	Skin_Sun_Exposed_Lower_leg	0.883801	FAM183A	intron_1_43616491_43621877	ENSG00000186973.11	1.64968
intron_20_37141314_37143717	0.098263	Skin_Sun_Exposed_Lower_leg	0.883801	MROH8	intron_20_35769717_35772120	ENSG00000101353.16	-1.65333
intron_20_37200494_37203885	0.098263	Skin_Sun_Exposed_Lower_leg	0.883801	RPN2	intron_20_35828897_35832288	ENSG00000118705.18	1.65333
intron_20_58389517_58418211	0.0993944	Skin_Sun_Exposed_Lower_leg	0.883801	VAPB	intron_20_56964573_56993267	ENSG00000124164.16	-1.6478
intron_22_42560265_42571121	0.0985647	Skin_Sun_Exposed_Lower_leg	0.883801	SERHL2	intron_22_42956271_42967127	ENSG00000183569.18	1.65185
intron_2_174453841_174459878	0.098669	Skin_Sun_Exposed_Lower_leg	0.883801	GPR155	intron_2_175318569_175324606	ENSG00000163328.14	1.65134
intron_2_227340380_227352514	0.0988775	Skin_Sun_Exposed_Lower_leg	0.883801	MFF	intron_2_228205096_228217230	ENSG00000168958.21	-1.65032
intron_2_86119044_86121479	0.098424	Skin_Sun_Exposed_Lower_leg	0.883801	PTCD3	intron_2_86346167_86348602	ENSG00000132300.19	-1.65254
intron_3_37494568_37503178	0.0990176	Skin_Sun_Exposed_Lower_leg	0.883801	ITGA9	intron_3_37536059_37544669	ENSG00000144668.12	-1.64964
intron_3_47334819_47336535	0.0985219	Skin_Sun_Exposed_Lower_leg	0.883801	KLHL18	intron_3_47376309_47378025	ENSG00000114648.12	1.65206
intron_3_49292598_49293546	0.099546	Skin_Sun_Exposed_Lower_leg	0.883801	USP4	intron_3_49330031_49330979	ENSG00000114316.13	1.64706
intron_3_49292598_49294407	0.099546	Skin_Sun_Exposed_Lower_leg	0.883801	USP4	intron_3_49330031_49331840	ENSG00000114316.13	-1.64706
intron_4_106164461_106171095	0.0995758	Skin_Sun_Exposed_Lower_leg	0.883801	TBCK	intron_4_107085618_107092252	ENSG00000145348.17	-1.64691
intron_4_106252007_106254947	0.0993758	Skin_Sun_Exposed_Lower_leg	0.883801	TBCK	intron_4_107173164_107176104	ENSG00000145348.17	-1.64789
intron_4_150253556_150256020	0.0992767	Skin_Sun_Exposed_Lower_leg	0.883801	DCLK2	intron_4_151174708_151177172	ENSG00000170390.16	1.64837
intron_4_182915575_182916673	0.0994292	Skin_Sun_Exposed_Lower_leg	0.883801	DCTD	intron_4_183836728_183837826	ENSG00000129187.15	-1.64763
intron_5_103560254_103562703	0.0992196	Skin_Sun_Exposed_Lower_leg	0.883801	NUDT12	intron_5_102895955_102898404	ENSG00000112874.10	1.64865
intron_5_132271466_132271791	0.0983094	Skin_Sun_Exposed_Lower_leg	0.883801	PDLIM4	intron_5_131607159_131607484	ENSG00000131435.13	-1.65311
intron_5_468609_468870	0.0994761	Skin_Sun_Exposed_Lower_leg	0.883801	EXOC3	intron_5_468724_468985	ENSG00000180104.16	1.6474
intron_5_468942_469790	0.0994761	Skin_Sun_Exposed_Lower_leg	0.883801	EXOC3	intron_5_469057_469905	ENSG00000180104.16	-1.6474
intron_5_6633869_6644808	0.0990176	Skin_Sun_Exposed_Lower_leg	0.883801	SRD5A1	intron_5_6633982_6644921	ENSG00000145545.12	-1.64964
intron_5_6633869_6651842	0.0990176	Skin_Sun_Exposed_Lower_leg	0.883801	SRD5A1	intron_5_6633982_6651955	ENSG00000145545.12	1.64964
intron_6_30557450_30558150	0.0983761	Skin_Sun_Exposed_Lower_leg	0.883801	PRR3	intron_6_30525227_30525927	ENSG00000204576.12	1.65278
intron_8_27506994_27511836	0.0988198	Skin_Sun_Exposed_Lower_leg	0.883801	EPHX2	intron_8_27364511_27369353	ENSG00000120915.14	-1.6506
intron_9_78317804_78328981	0.0991225	Skin_Sun_Exposed_Lower_leg	0.883801	PSAT1	intron_9_80932720_80943897	ENSG00000135069.14	1.64912
intron_17_81189975_81190639	0.0988679	Nerve_Tibial	0.883801	CEP131	intron_17_79163775_79164439	ENSG00000141577.14	1.65037
intron_14_63205047_63269110	0.160562	Brain_Cerebellum	0.883807	RHOJ	intron_14_63671765_63735828	ENSG00000126785.13	-1.40318
intron_20_17975903_17988166	0.160547	Brain_Cerebellum	0.883807	MGME1	intron_20_17956546_17968809	ENSG00000125871.14	-1.40323
intron_16_88700940_88701262	0.163291	Brain_Cerebellar_Hemisphere	0.883808	RNF166	intron_16_88767348_88767670	ENSG00000158717.11	1.39409
intron_17_15708247_15716059	0.163207	Brain_Cerebellar_Hemisphere	0.883808	ZNF286A-TBC1D26	intron_17_15611561_15619373	ENSG00000255104.9	-1.39437
intron_17_15708247_15716059	0.163207	Brain_Cerebellar_Hemisphere	0.883808	ZNF286A	intron_17_15611561_15619373	ENSG00000187607.16	-1.39437
intron_17_50547285_50547720	0.163345	Brain_Cerebellar_Hemisphere	0.883808	SPATA20	intron_17_48624646_48625081	ENSG00000006282.21	-1.39391
intron_2_98846810_98935938	0.163072	Brain_Cerebellar_Hemisphere	0.883808	CRACDL	intron_2_99463273_99552401	ENSG00000196872.12	1.39481
intron_4_151671302_151672762	0.163276	Brain_Cerebellar_Hemisphere	0.883808	GATB	intron_4_152592454_152593914	ENSG00000059691.12	-1.39414
intron_6_35342681_35347067	0.163265	Brain_Cerebellar_Hemisphere	0.883808	PPARD	intron_6_35310458_35314844	ENSG00000112033.14	-1.39418
intron_6_89612370_89613792	0.163354	Brain_Cerebellar_Hemisphere	0.883808	ANKRD6	intron_6_90322089_90323511	ENSG00000135299.17	-1.39388
intron_7_5652510_5711761	0.163355	Brain_Cerebellar_Hemisphere	0.883808	RNF216	intron_7_5692141_5751392	ENSG00000011275.19	-1.39388
intron_10_98385067_98387201	0.0936028	Pituitary	0.883811	PYROXD2	intron_10_100144824_100146958	ENSG00000119943.13	1.67669
intron_15_39992848_39996964	0.0935421	Pituitary	0.883811	EIF2AK4	intron_15_40285049_40289165	ENSG00000128829.12	-1.677
intron_1_177932569_177932698	0.0935759	Pituitary	0.883811	CRYZL2P-SEC16B	intron_1_177901704_177901833	ENSG00000254154.8	-1.67683
intron_1_177932569_177932698	0.0935759	Pituitary	0.883811	SEC16B	intron_1_177901704_177901833	ENSG00000120341.19	-1.67683
intron_2_24972232_24972626	0.0935575	Pituitary	0.883811	DNAJC27-AS1	intron_2_25195101_25195495	ENSG00000224165.8	1.67692
intron_2_24972232_25001415	0.0935575	Pituitary	0.883811	DNAJC27-AS1	intron_2_25195101_25224284	ENSG00000224165.8	-1.67692
intron_3_58569865_58570326	0.0935474	Pituitary	0.883811	FAM107A	intron_3_58555592_58556053	ENSG00000168309.18	-1.67697
intron_4_13381594_13474318	0.0936227	Pituitary	0.883811	RAB28	intron_4_13383218_13475942	ENSG00000157869.16	1.67659
intron_5_81245409_81246890	0.0936116	Pituitary	0.883811	CKMT2-AS1	intron_5_80541228_80542709	ENSG00000247572.9	-1.67665
intron_9_35682163_35684246	0.093646	Pituitary	0.883811	TPM2	intron_9_35682160_35684243	ENSG00000198467.16	1.67647
intron_1_3064302_3067337	0.0973765	Stomach	0.883814	PRDM16-DT	intron_1_2980866_2983901	ENSG00000177133.14	-1.65771
intron_4_83105020_83114666	0.0973087	Stomach	0.883814	PLAC8	intron_4_84026173_84035819	ENSG00000145287.11	-1.65804
intron_6_37478521_37479147	0.0972643	Stomach	0.883814	CMTR1	intron_6_37446297_37446923	ENSG00000137200.13	-1.65826
intron_7_99458355_99459147	0.0973744	Stomach	0.883814	ATP5MF	intron_7_99055978_99056770	ENSG00000241468.8	-1.65772
intron_7_64815653_64830940	0.186157	Liver	0.883817	ZNF138	intron_7_64276031_64291318	ENSG00000197008.10	-1.32203
intron_7_64815653_64831451	0.186157	Liver	0.883817	ZNF138	intron_7_64276031_64291829	ENSG00000197008.10	-1.32203
intron_10_70854855_70857614	0.153935	smultixcan	0.883826	ENSG00000289738	intron_10_72614612_72617371	ENSG00000289738.1	1.42577
intron_10_70854855_70857614	0.153935	smultixcan	0.883826	SGPL1	intron_10_72614612_72617371	ENSG00000166224.18	1.42577
intron_10_100499598_100500110	0.132023	Esophagus_Mucosa	0.883844	SEC31B	intron_10_102259355_102259867	ENSG00000075826.17	-1.50617
intron_10_100499598_100502254	0.132023	Esophagus_Mucosa	0.883844	SEC31B	intron_10_102259355_102262011	ENSG00000075826.17	1.50617
intron_10_100500159_100502254	0.132023	Esophagus_Mucosa	0.883844	SEC31B	intron_10_102259916_102262011	ENSG00000075826.17	-1.50617
intron_10_100509511_100516096	0.132023	Esophagus_Mucosa	0.883844	ENSG00000255339	intron_10_102269268_102275853	ENSG00000255339.6	-1.50617
intron_10_100509511_100516096	0.132023	Esophagus_Mucosa	0.883844	SEC31B	intron_10_102269268_102275853	ENSG00000075826.17	-1.50617
intron_11_134261372_134261738	0.13197	Esophagus_Mucosa	0.883844	ACAD8	intron_11_134131266_134131632	ENSG00000151498.12	-1.50638
intron_19_39101537_39106947	0.132042	Esophagus_Mucosa	0.883844	ACP7	intron_19_39592177_39597587	ENSG00000183760.11	1.5061
intron_19_5119219_5119653	0.131919	Esophagus_Mucosa	0.883844	KDM4B	intron_19_5119230_5119664	ENSG00000127663.15	1.50658
intron_1_1527862_1529223	0.132121	Esophagus_Mucosa	0.883844	ATAD3A	intron_1_1463242_1464603	ENSG00000197785.14	1.50579
intron_20_63706738_63706999	0.13172	Esophagus_Mucosa	0.883844	ARFRP1	intron_20_62338090_62338351	ENSG00000101246.20	1.50735
intron_3_9917420_9917713	0.132037	Esophagus_Mucosa	0.883844	ENSG00000288550	intron_3_9959104_9959397	ENSG00000288550.3	1.50612
intron_3_9917420_9917713	0.132037	Esophagus_Mucosa	0.883844	IL17RC	intron_3_9959104_9959397	ENSG00000163702.21	1.50612
intron_6_30204765_30213305	0.131729	Esophagus_Mucosa	0.883844	TRIM26	intron_6_30172542_30181082	ENSG00000234127.9	-1.50732
intron_9_112694233_112701788	0.131969	Esophagus_Mucosa	0.883844	INIP	intron_9_115456513_115464068	ENSG00000148153.14	1.50638
intron_9_131503073_131504189	0.13209	Esophagus_Mucosa	0.883844	POMT1	intron_9_134378460_134379576	ENSG00000130714.19	1.50591
intron_9_131504340_131506114	0.13209	Esophagus_Mucosa	0.883844	POMT1	intron_9_134379727_134381501	ENSG00000130714.19	1.50591
intron_2_241248348_241249841	0.16339	Brain_Cerebellar_Hemisphere	0.883846	HDLBP	intron_2_242187763_242189256	ENSG00000115677.18	1.39376
intron_15_74043139_74044221	0.133614	Cells_EBV-transformed_lymphocytes	0.883855	PML	intron_15_74335480_74336562	ENSG00000140464.20	-1.5
intron_16_24778468_24789232	0.133614	Cells_EBV-transformed_lymphocytes	0.883855	TNRC6A	intron_16_24789789_24800553	ENSG00000090905.19	-1.5
intron_16_31110499_31110688	0.133614	Cells_EBV-transformed_lymphocytes	0.883855	BCKDK	intron_16_31121820_31122009	ENSG00000103507.14	-1.5
intron_16_31110499_31111091	0.133614	Cells_EBV-transformed_lymphocytes	0.883855	BCKDK	intron_16_31121820_31122412	ENSG00000103507.14	-1.5
intron_16_8849993_8855034	0.13354	Cells_EBV-transformed_lymphocytes	0.883855	PMM2	intron_16_8943850_8948891	ENSG00000140650.13	-1.50029
intron_17_72712981_72736650	0.133161	Cells_EBV-transformed_lymphocytes	0.883855	SLC39A11	intron_17_70709120_70732789	ENSG00000133195.12	1.50175
intron_18_48758405_48761390	0.133673	Cells_EBV-transformed_lymphocytes	0.883855	CTIF	intron_18_46284776_46287761	ENSG00000134030.14	-1.49977
intron_18_48758411_48761390	0.133673	Cells_EBV-transformed_lymphocytes	0.883855	CTIF	intron_18_46284782_46287761	ENSG00000134030.14	1.49977
intron_1_111139914_111147642	0.133614	Cells_EBV-transformed_lymphocytes	0.883855	CEPT1	intron_1_111682536_111690264	ENSG00000134255.16	-1.5
intron_1_229614485_229625885	0.133614	Cells_EBV-transformed_lymphocytes	0.883855	TAF5L	intron_1_229750232_229761632	ENSG00000135801.11	-1.5
intron_1_93340510_93345540	0.133614	Cells_EBV-transformed_lymphocytes	0.883855	CCDC18-AS1	intron_1_93806067_93811097	ENSG00000223745.8	-1.5
intron_22_38740432_38741007	0.133448	Cells_EBV-transformed_lymphocytes	0.883855	SUN2	intron_22_39136437_39137012	ENSG00000100242.16	1.50064
intron_2_17700378_17701829	0.133614	Cells_EBV-transformed_lymphocytes	0.883855	SMC6	intron_2_17881645_17883096	ENSG00000163029.16	1.5
intron_3_197950221_197950936	0.133614	Cells_EBV-transformed_lymphocytes	0.883855	RPL35A	intron_3_197677092_197677807	ENSG00000182899.17	-1.5
intron_3_197950299_197950936	0.133614	Cells_EBV-transformed_lymphocytes	0.883855	RPL35A	intron_3_197677170_197677807	ENSG00000182899.17	1.5
intron_4_119512970_119528740	0.133491	Cells_EBV-transformed_lymphocytes	0.883855	ENSG00000291203	intron_4_120434125_120449895	ENSG00000291203.1	-1.50048
intron_6_142776191_142783521	0.133525	Cells_EBV-transformed_lymphocytes	0.883855	HIVEP2	intron_6_143097328_143104658	ENSG00000010818.11	1.50034
intron_6_95586983_95596737	0.133614	Cells_EBV-transformed_lymphocytes	0.883855	MANEA	intron_6_96034859_96044613	ENSG00000172469.17	1.5
intron_7_100075630_100077229	0.133614	Cells_EBV-transformed_lymphocytes	0.883855	ZNF3	intron_7_99673253_99674852	ENSG00000166526.18	-1.5
intron_7_67050066_67055835	0.133423	Cells_EBV-transformed_lymphocytes	0.883855	TYW1	intron_7_66515053_66520822	ENSG00000198874.14	1.50074
intron_9_136740048_136740836	0.133614	Cells_EBV-transformed_lymphocytes	0.883855	ENSG00000204003	intron_9_139634500_139635288	ENSG00000204003.8	-1.5
intron_9_136740048_136740836	0.133614	Cells_EBV-transformed_lymphocytes	0.883855	LCN10	intron_9_139634500_139635288	ENSG00000187922.14	-1.5
intron_16_731000_731565	0.160711	Brain_Cerebellum	0.883869	CIAO3	intron_16_781000_781565	ENSG00000103245.14	1.40268
intron_21_42288037_42288211	0.160671	Brain_Cerebellum	0.883869	ABCG1	intron_21_43708147_43708321	ENSG00000160179.19	1.40282
intron_21_42288073_42288211	0.160671	Brain_Cerebellum	0.883869	ABCG1	intron_21_43708183_43708321	ENSG00000160179.19	-1.40282
intron_5_81420533_81437430	0.160702	Brain_Cerebellum	0.883869	SSBP2	intron_5_80716352_80733249	ENSG00000145687.17	1.40271
intron_9_93658236_93659511	0.160615	Brain_Cerebellum	0.883869	PHF2	intron_9_96420518_96421793	ENSG00000197724.11	-1.40301
intron_9_120404113_120408347	0.0801714	Prostate	0.883889	CDK5RAP2	intron_9_123166391_123170625	ENSG00000136861.19	1.74969
intron_16_88653408_88654692	0.163427	Brain_Cerebellar_Hemisphere	0.883895	MVD	intron_16_88719816_88721100	ENSG00000167508.12	1.39364
intron_6_90516681_90519258	0.153962	smultixcan	0.883897	MAP3K7	intron_6_91226400_91228977	ENSG00000135341.19	-1.42568
intron_10_77822101_77824384	0.0946371	Esophagus_Muscularis	0.883916	DLG5	intron_10_79581859_79584142	ENSG00000151208.17	1.67143
intron_11_112200773_112202023	0.0960178	Esophagus_Muscularis	0.883916	BCO2	intron_11_112071496_112072746	ENSG00000197580.13	-1.66447
intron_11_329231_329983	0.094365	Esophagus_Muscularis	0.883916	ENSG00000255328	intron_11_329231_329983	ENSG00000255328.2	-1.67281
intron_11_410027_414823	0.095923	Esophagus_Muscularis	0.883916	SIGIRR	intron_11_410027_414823	ENSG00000185187.13	-1.66495
intron_11_60173129_60175402	0.0957392	Esophagus_Muscularis	0.883916	MS4A6A	intron_11_59940602_59942875	ENSG00000110077.15	-1.66587
intron_11_60173129_60175506	0.0957392	Esophagus_Muscularis	0.883916	MS4A6A	intron_11_59940602_59942979	ENSG00000110077.15	1.66587
intron_11_64285380_64286510	0.0941477	Esophagus_Muscularis	0.883916	GPR137	intron_11_64052852_64053982	ENSG00000173264.15	-1.67391
intron_11_6502926_6508880	0.0943925	Esophagus_Muscularis	0.883916	DNHD1	intron_11_6524156_6530110	ENSG00000179532.13	1.67267
intron_11_6502926_6508880	0.0943925	Esophagus_Muscularis	0.883916	ENSG00000283977	intron_11_6524156_6530110	ENSG00000283977.1	1.67267
intron_11_71478469_71480219	0.095159	Esophagus_Muscularis	0.883916	NADSYN1	intron_11_71189515_71191265	ENSG00000172890.13	-1.66879
intron_11_78127436_78138710	0.0960658	Esophagus_Muscularis	0.883916	ALG8	intron_11_77838482_77849756	ENSG00000159063.14	1.66423
intron_12_121244129_121244573	0.0951448	Esophagus_Muscularis	0.883916	CAMKK2	intron_12_121681932_121682376	ENSG00000110931.19	-1.66886
intron_12_124953996_124954087	0.0957425	Esophagus_Muscularis	0.883916	DHX37	intron_12_125438542_125438633	ENSG00000150990.9	1.66585
intron_12_132741485_132741809	0.0947113	Esophagus_Muscularis	0.883916	ANKLE2	intron_12_133318071_133318395	ENSG00000176915.15	-1.67105
intron_12_132741891_132743154	0.0947113	Esophagus_Muscularis	0.883916	ANKLE2	intron_12_133318477_133319740	ENSG00000176915.15	-1.67105
intron_12_16551327_16560413	0.0952012	Esophagus_Muscularis	0.883916	LMO3	intron_12_16704261_16713347	ENSG00000048540.16	-1.66858
intron_12_45919309_45922463	0.0948659	Esophagus_Muscularis	0.883916	SCAF11	intron_12_46313092_46316246	ENSG00000139218.18	1.67027
intron_12_47798219_47798562	0.09458	Esophagus_Muscularis	0.883916	HDAC7	intron_12_48192002_48192345	ENSG00000061273.18	1.67172
intron_12_48135383_48137721	0.0943589	Esophagus_Muscularis	0.883916	PFKM	intron_12_48529166_48531504	ENSG00000152556.17	1.67284
intron_12_7138067_7138736	0.0940121	Esophagus_Muscularis	0.883916	CLSTN3	intron_12_7290663_7291332	ENSG00000139182.15	-1.6746
intron_12_7138067_7141242	0.0940121	Esophagus_Muscularis	0.883916	CLSTN3	intron_12_7290663_7293838	ENSG00000139182.15	1.6746
intron_12_7138816_7141242	0.0940121	Esophagus_Muscularis	0.883916	CLSTN3	intron_12_7291412_7293838	ENSG00000139182.15	-1.6746
intron_12_95529002_95532829	0.0949386	Esophagus_Muscularis	0.883916	USP44	intron_12_95922778_95926605	ENSG00000136014.12	1.6699
intron_13_30283791_30306940	0.0936875	Esophagus_Muscularis	0.883916	KATNAL1	intron_13_30857928_30881077	ENSG00000102781.14	-1.67626
intron_14_102508549_102509529	0.0936989	Esophagus_Muscularis	0.883916	ANKRD9	intron_14_102974886_102975866	ENSG00000156381.9	-1.6762
intron_14_24292701_24296509	0.0945069	Esophagus_Muscularis	0.883916	DHRS1	intron_14_24761907_24765715	ENSG00000157379.14	1.67209
intron_15_24958868_24962114	0.0933852	Esophagus_Muscularis	0.883916	SNRPN	intron_15_25204015_25207261	ENSG00000128739.23	1.6778
intron_15_42327442_42329306	0.0941477	Esophagus_Muscularis	0.883916	GANC	intron_15_42619640_42621504	ENSG00000214013.10	-1.67391
intron_15_52587219_52593578	0.0933759	Esophagus_Muscularis	0.883916	ATOSA	intron_15_52879416_52885775	ENSG00000047346.13	1.67785
intron_15_89317536_89318541	0.0960658	Esophagus_Muscularis	0.883916	POLG	intron_15_89860767_89861772	ENSG00000140521.18	1.66423
intron_16_15704123_15714909	0.0934504	Esophagus_Muscularis	0.883916	MYH11	intron_16_15797980_15808766	ENSG00000133392.18	1.67747
intron_16_24777358_24789232	0.0933967	Esophagus_Muscularis	0.883916	TNRC6A	intron_16_24788679_24800553	ENSG00000090905.19	1.67775
intron_16_4365545_4387986	0.0960093	Esophagus_Muscularis	0.883916	CORO7-PAM16	intron_16_4415546_4437987	ENSG00000103426.12	-1.66452
intron_16_4365545_4387986	0.0960093	Esophagus_Muscularis	0.883916	CORO7	intron_16_4415546_4437987	ENSG00000262246.6	-1.66452
intron_16_8629110_8635168	0.0936125	Esophagus_Muscularis	0.883916	METTL22	intron_16_8722967_8729025	ENSG00000067365.15	-1.67664
intron_16_89114487_89120801	0.0944572	Esophagus_Muscularis	0.883916	ACSF3	intron_16_89180895_89187209	ENSG00000176715.17	-1.67234
intron_17_18195035_18206815	0.0948542	Esophagus_Muscularis	0.883916	ALKBH5	intron_17_18098349_18110129	ENSG00000091542.9	1.67033
intron_17_35766894_35767752	0.094549	Esophagus_Muscularis	0.883916	MMP28	intron_17_34093913_34094771	ENSG00000271447.6	1.67188
intron_17_40033771_40034916	0.0936021	Esophagus_Muscularis	0.883916	MED24	intron_17_38190024_38191169	ENSG00000008838.21	-1.6767
intron_17_42105989_42107604	0.0938582	Esophagus_Muscularis	0.883916	DHX58	intron_17_40258007_40259622	ENSG00000108771.13	-1.67539
intron_17_63667060_63681766	0.0943589	Esophagus_Muscularis	0.883916	MAP3K3	intron_17_61744420_61759126	ENSG00000198909.8	1.67284
intron_17_81128549_81131061	0.0960271	Esophagus_Muscularis	0.883916	AATK	intron_17_79102349_79104861	ENSG00000181409.14	-1.66443
intron_18_79943462_79950724	0.0939933	Esophagus_Muscularis	0.883916	SLC66A2	intron_18_77703462_77710724	ENSG00000122490.19	-1.6747
intron_19_11987823_12001774	0.0953628	Esophagus_Muscularis	0.883916	ENSG00000286098	intron_19_12098638_12112589	ENSG00000286098.1	-1.66776
intron_19_11987823_12001774	0.0953628	Esophagus_Muscularis	0.883916	ZNF433-AS1	intron_19_12098638_12112589	ENSG00000219665.8	-1.66776
intron_19_11987823_12035554	0.0937212	Esophagus_Muscularis	0.883916	ZNF433-AS1	intron_19_12098638_12146369	ENSG00000219665.8	1.67609
intron_19_12018292_12035537	0.0942747	Esophagus_Muscularis	0.883916	ZNF433	intron_19_12129107_12146352	ENSG00000197647.13	-1.67327
intron_19_2737379_2739945	0.0932843	Esophagus_Muscularis	0.883916	ENSG00000267001	intron_19_2737377_2739943	ENSG00000267001.1	1.67832
intron_19_2737379_2739945	0.0932843	Esophagus_Muscularis	0.883916	SLC39A3	intron_19_2737377_2739943	ENSG00000141873.11	1.67832
intron_19_40714635_40715325	0.0951334	Esophagus_Muscularis	0.883916	COQ8B	intron_19_41220540_41221230	ENSG00000123815.13	-1.66892
intron_19_44758413_44758724	0.0957611	Esophagus_Muscularis	0.883916	BCL3	intron_19_45261670_45261981	ENSG00000069399.15	1.66576
intron_19_44758473_44758724	0.0957611	Esophagus_Muscularis	0.883916	BCL3	intron_19_45261730_45261981	ENSG00000069399.15	-1.66576
intron_19_55342380_55342742	0.0944985	Esophagus_Muscularis	0.883916	KMT5C	intron_19_55853748_55854110	ENSG00000133247.14	1.67213
intron_19_57600779_57604277	0.094132	Esophagus_Muscularis	0.883916	ZNF530	intron_19_58112147_58115645	ENSG00000183647.11	-1.67399
intron_19_8589585_8589889	0.0951255	Esophagus_Muscularis	0.883916	ADAMTS10	intron_19_8654469_8654773	ENSG00000142303.14	-1.66896
intron_1_177971467_177973193	0.0948801	Esophagus_Muscularis	0.883916	CRYZL2P-SEC16B	intron_1_177940602_177942328	ENSG00000254154.8	-1.6702
intron_1_205798815_205798957	0.0946165	Esophagus_Muscularis	0.883916	SLC41A1	intron_1_205767943_205768085	ENSG00000133065.11	-1.67153
intron_1_225424089_225427954	0.0946739	Esophagus_Muscularis	0.883916	LBR	intron_1_225611791_225615656	ENSG00000143815.15	-1.67124
intron_1_243286397_243304713	0.0960658	Esophagus_Muscularis	0.883916	SDCCAG8	intron_1_243449699_243468015	ENSG00000054282.16	1.66423
intron_1_54413253_54413356	0.0946165	Esophagus_Muscularis	0.883916	SSBP3	intron_1_54878926_54879029	ENSG00000157216.17	1.67153
intron_1_61694770_61700934	0.0948121	Esophagus_Muscularis	0.883916	TM2D1	intron_1_62160442_62166606	ENSG00000162604.12	1.67054
intron_20_5973196_5977876	0.0933264	Esophagus_Muscularis	0.883916	ENSG00000286235	intron_20_5953842_5958522	ENSG00000286235.1	1.67811
intron_20_5973196_5977876	0.0933264	Esophagus_Muscularis	0.883916	MCM8	intron_20_5953842_5958522	ENSG00000125885.13	1.67811
intron_20_62334621_62335021	0.094842	Esophagus_Muscularis	0.883916	LAMA5	intron_20_60909677_60910077	ENSG00000130702.15	1.67039
intron_20_63689132_63689502	0.0955807	Esophagus_Muscularis	0.883916	RTEL1-TNFRSF6B	intron_20_62320485_62320855	ENSG00000026036.23	1.66667
intron_20_63689132_63689502	0.0955807	Esophagus_Muscularis	0.883916	RTEL1	intron_20_62320485_62320855	ENSG00000258366.12	1.66667
intron_20_63689132_63689750	0.0955807	Esophagus_Muscularis	0.883916	RTEL1	intron_20_62320485_62321103	ENSG00000258366.12	-1.66667
intron_20_63689865_63690087	0.0955807	Esophagus_Muscularis	0.883916	RTEL1-TNFRSF6B	intron_20_62321218_62321440	ENSG00000026036.23	1.66667
intron_20_63689865_63690087	0.0955807	Esophagus_Muscularis	0.883916	RTEL1	intron_20_62321218_62321440	ENSG00000258366.12	1.66667
intron_22_36233455_36239136	0.094207	Esophagus_Muscularis	0.883916	APOL2	intron_22_36629501_36635182	ENSG00000128335.14	1.67361
intron_22_42074341_42075571	0.0955807	Esophagus_Muscularis	0.883916	PHETA2	intron_22_42470345_42471575	ENSG00000177096.9	-1.66667
intron_2_173018802_173020618	0.0938277	Esophagus_Muscularis	0.883916	RAPGEF4	intron_2_173883530_173885346	ENSG00000091428.18	-1.67554
intron_2_241606473_241632917	0.0943678	Esophagus_Muscularis	0.883916	THAP4	intron_2_242545888_242572332	ENSG00000176946.13	1.67279
intron_2_24972232_24972626	0.0935575	Esophagus_Muscularis	0.883916	DNAJC27-AS1	intron_2_25195101_25195495	ENSG00000224165.8	1.67692
intron_2_43776899_43783520	0.0940997	Esophagus_Muscularis	0.883916	DYNC2LI1	intron_2_44004038_44010659	ENSG00000138036.18	-1.67416
intron_2_69808189_69810594	0.0955807	Esophagus_Muscularis	0.883916	ANXA4	intron_2_70035321_70037726	ENSG00000196975.16	1.66667
intron_3_134178073_134183002	0.0939093	Esophagus_Muscularis	0.883916	RYK	intron_3_133896917_133901846	ENSG00000163785.13	-1.67513
intron_3_180987022_180988023	0.0953858	Esophagus_Muscularis	0.883916	DNAJC19	intron_3_180704810_180705811	ENSG00000205981.9	-1.66765
intron_3_44976334_44997087	0.0960658	Esophagus_Muscularis	0.883916	EXOSC7	intron_3_45017826_45038579	ENSG00000075914.13	-1.66423
intron_3_58569865_58570326	0.0935474	Esophagus_Muscularis	0.883916	FAM107A	intron_3_58555592_58556053	ENSG00000168309.18	-1.67697
intron_4_155717302_155722038	0.0958924	Esophagus_Muscularis	0.883916	GUCY1A1	intron_4_156638454_156643190	ENSG00000164116.17	1.6651
intron_4_3948220_3953111	0.0960454	Esophagus_Muscularis	0.883916	FAM86EP	intron_4_3949947_3954838	ENSG00000290374.1	-1.66434
intron_4_76100320_76100795	0.0942669	Esophagus_Muscularis	0.883916	ART3	intron_4_77021473_77021948	ENSG00000156219.18	-1.67331
intron_4_80184055_80191472	0.0948978	Esophagus_Muscularis	0.883916	PRDM8	intron_4_81105209_81112626	ENSG00000152784.16	-1.67011
intron_4_80184055_80196352	0.0948978	Esophagus_Muscularis	0.883916	PRDM8	intron_4_81105209_81117506	ENSG00000152784.16	1.67011
intron_5_132332310_132334785	0.0958687	Esophagus_Muscularis	0.883916	MIR3936HG	intron_5_131668003_131670478	ENSG00000233006.8	-1.66522
intron_5_149513209_149517794	0.0955807	Esophagus_Muscularis	0.883916	CSNK1A1	intron_5_148892772_148897357	ENSG00000113712.19	1.66667
intron_5_149513209_149520290	0.0955807	Esophagus_Muscularis	0.883916	CSNK1A1	intron_5_148892772_148899853	ENSG00000113712.19	-1.66667
intron_5_154950938_154956371	0.0945609	Esophagus_Muscularis	0.883916	MRPL22	intron_5_154330498_154335931	ENSG00000082515.18	-1.67181
intron_5_60945382_61073125	0.0952033	Esophagus_Muscularis	0.883916	NDUFAF2	intron_5_60241209_60368952	ENSG00000164182.12	-1.66857
intron_6_100625334_100627590	0.0953668	Esophagus_Muscularis	0.883916	ASCC3	intron_6_101073210_101075466	ENSG00000112249.14	1.66774
intron_6_160034522_160040560	0.0940484	Esophagus_Muscularis	0.883916	IGF2R	intron_6_160455554_160461592	ENSG00000197081.16	-1.67442
intron_6_21758534_21783632	0.0936004	Esophagus_Muscularis	0.883916	CASC15	intron_6_21758765_21783863	ENSG00000272168.10	-1.6767
intron_6_52987408_52994157	0.0932889	Esophagus_Muscularis	0.883916	GSTA4	intron_6_52852206_52858955	ENSG00000170899.11	1.6783
intron_7_2375527_2376950	0.0951042	Esophagus_Muscularis	0.883916	EIF3B	intron_7_2415162_2416585	ENSG00000106263.19	1.66907
intron_7_2379511_2380204	0.0945158	Esophagus_Muscularis	0.883916	EIF3B	intron_7_2419146_2419839	ENSG00000106263.19	-1.67204
intron_7_2379511_2380279	0.0935941	Esophagus_Muscularis	0.883916	EIF3B	intron_7_2419146_2419914	ENSG00000106263.19	1.67674
intron_7_73543644_73552167	0.0960135	Esophagus_Muscularis	0.883916	BCL7B	intron_7_72957974_72966497	ENSG00000106635.8	1.6645
intron_7_73596789_73596865	0.095771	Esophagus_Muscularis	0.883916	MLXIPL	intron_7_73011119_73011195	ENSG00000009950.16	1.66571
intron_7_99398013_99400303	0.0932356	Esophagus_Muscularis	0.883916	PDAP1	intron_7_98995636_98997926	ENSG00000106244.13	1.67857
intron_7_99460193_99466111	0.0960266	Esophagus_Muscularis	0.883916	ATP5MF	intron_7_99057816_99063734	ENSG00000241468.8	1.66443
intron_7_99460193_99466129	0.0960266	Esophagus_Muscularis	0.883916	ATP5MF-PTCD1	intron_7_99057816_99063752	ENSG00000248919.7	-1.66443
intron_7_99460193_99466129	0.0960266	Esophagus_Muscularis	0.883916	ATP5MF	intron_7_99057816_99063752	ENSG00000241468.8	-1.66443
intron_8_144396500_144396598	0.0950941	Esophagus_Muscularis	0.883916	CPSF1	intron_8_145621715_145621813	ENSG00000071894.17	1.66912
intron_8_27501010_27503604	0.0956196	Esophagus_Muscularis	0.883916	EPHX2	intron_8_27358527_27361121	ENSG00000120915.14	1.66647
intron_9_108977048_108979281	0.0953092	Esophagus_Muscularis	0.883916	CTNNAL1	intron_9_111739328_111741561	ENSG00000119326.15	1.66803
intron_13_102766580_102768260	0.0960939	Esophagus_Muscularis	0.88392	TEX30	intron_13_103418930_103420610	ENSG00000151287.17	-1.66409
intron_11_16744684_16752785	0.16088	Brain_Cerebellum	0.88392	C11orf58	intron_11_16766231_16774332	ENSG00000110696.10	1.40212
intron_11_9024413_9025702	0.160912	Brain_Cerebellum	0.88392	SCUBE2	intron_11_9045960_9047249	ENSG00000175356.14	1.40201
intron_12_122521428_122522143	0.161092	Brain_Cerebellum	0.88392	RSRC2	intron_12_123005975_123006690	ENSG00000111011.18	-1.40141
intron_12_122522299_122526848	0.161092	Brain_Cerebellum	0.88392	RSRC2	intron_12_123006846_123011395	ENSG00000111011.18	1.40141
intron_15_63663204_63664470	0.161002	Brain_Cerebellum	0.88392	HERC1	intron_15_63955403_63956669	ENSG00000103657.14	1.40171
intron_17_76274243_76275819	0.161051	Brain_Cerebellum	0.88392	QRICH2	intron_17_74270324_74271900	ENSG00000129646.16	-1.40154
intron_19_4676656_4679835	0.16089	Brain_Cerebellum	0.88392	DPP9	intron_19_4676668_4679847	ENSG00000142002.19	-1.40209
intron_1_110950123_110963621	0.161132	Brain_Cerebellum	0.88392	LRIF1	intron_1_111492745_111506243	ENSG00000121931.16	-1.40127
intron_3_49174403_49174742	0.16112	Brain_Cerebellum	0.88392	KLHDC8B	intron_3_49211836_49212175	ENSG00000185909.15	1.40132
intron_5_69311204_69320237	0.161077	Brain_Cerebellum	0.88392	CCDC125	intron_5_68607031_68616064	ENSG00000183323.13	1.40146
intron_6_49435623_49440206	0.160784	Brain_Cerebellum	0.88392	MMUT	intron_6_49403336_49407919	ENSG00000146085.8	1.40244
intron_8_6621691_6642994	0.161077	Brain_Cerebellum	0.88392	MCPH1	intron_8_6479212_6500515	ENSG00000147316.15	-1.40146
intron_8_66922725_66925437	0.160991	Brain_Cerebellum	0.88392	SNHG6	intron_8_67834960_67837672	ENSG00000245910.9	-1.40175
intron_12_1639976_1645794	0.132256	Brain_Frontal_Cortex_BA9	0.883921	WNT5B	intron_12_1749142_1754960	ENSG00000111186.13	-1.50526
intron_6_106583420_106587679	0.132221	Brain_Frontal_Cortex_BA9	0.883921	RTN4IP1	intron_6_107031295_107035554	ENSG00000130347.13	-1.5054
intron_10_3143501_3144292	0.131244	Cells_Cultured_fibroblasts	0.883925	PITRM1	intron_10_3185693_3186484	ENSG00000107959.17	1.50921
intron_12_103931623_103931711	0.161189	Brain_Cerebellum	0.88393	HSP90B1	intron_12_104325401_104325489	ENSG00000166598.16	1.40108
intron_12_103931623_103932277	0.161189	Brain_Cerebellum	0.88393	HSP90B1	intron_12_104325401_104326055	ENSG00000166598.16	-1.40108
intron_13_24951488_24968206	0.161217	Brain_Cerebellum	0.883934	ENSG00000291041	intron_13_25525626_25542344	ENSG00000291041.1	-1.40099
intron_15_99228732_99249171	0.145276	Adipose_Subcutaneous	0.883937	TTC23	intron_15_99768937_99789376	ENSG00000103852.13	1.45642
intron_20_35374256_35381918	0.145248	Adipose_Subcutaneous	0.883937	UQCC1	intron_20_33962059_33969721	ENSG00000101019.22	1.45652
intron_5_454051_461960	0.145264	Adipose_Subcutaneous	0.883937	EXOC3	intron_5_454166_462075	ENSG00000180104.16	1.45647
intron_10_101017615_101018099	0.15409	smultixcan	0.883939	PDZD7	intron_10_102777372_102777856	ENSG00000186862.20	1.42473
intron_11_2945646_2951259	0.154081	smultixcan	0.883939	NAP1L4	intron_11_2966876_2972489	ENSG00000205531.14	0.307369
intron_11_43335994_43339241	0.154085	smultixcan	0.883939	API5	intron_11_43357544_43360791	ENSG00000166181.13	1.62994
intron_16_19652090_19669160	0.154072	smultixcan	0.883939	VPS35L	intron_16_19663412_19680482	ENSG00000103544.17	1.02469
intron_1_29310780_29311456	0.154023	smultixcan	0.883939	PTPRU	intron_1_29637292_29637968	ENSG00000060656.20	1.20616
intron_3_126153581_126154554	0.154059	smultixcan	0.883939	ALDH1L1	intron_3_125872424_125873397	ENSG00000144908.14	-1.796
intron_4_10584955_10597978	0.154037	smultixcan	0.883939	CLNK	intron_4_10586579_10599602	ENSG00000109684.16	1.42541
intron_5_39376106_39376650	0.154004	smultixcan	0.883939	DAB2	intron_5_39376208_39376752	ENSG00000153071.15	-1.42553
intron_5_82058602_82164399	0.154018	smultixcan	0.883939	ATG10	intron_5_81354421_81460218	ENSG00000152348.16	1.3946
intron_6_149638560_149648469	0.154083	smultixcan	0.883939	KATNA1	intron_6_149959696_149969605	ENSG00000186625.14	1.06894
intron_7_158641554_158644289	0.153991	smultixcan	0.883939	NCAPG2	intron_7_158434246_158436981	ENSG00000146918.20	1.82167
intron_12_109247703_109249984	0.0975522	Brain_Hippocampus	0.883947	ACACB	intron_12_109685508_109687789	ENSG00000076555.16	1.65684
intron_12_130434880_130436842	0.0972823	Brain_Hippocampus	0.883947	RIMBP2	intron_12_130919425_130921387	ENSG00000060709.17	1.65817
intron_15_76227230_76231333	0.0973265	Brain_Hippocampus	0.883947	ETFA	intron_15_76519571_76523674	ENSG00000140374.17	-1.65796
intron_17_74771858_74771960	0.0975328	Brain_Hippocampus	0.883947	NAT9	intron_17_72767997_72768099	ENSG00000109065.12	-1.65693
intron_20_20042516_20043492	0.0972502	Brain_Hippocampus	0.883947	CRNKL1	intron_20_20023160_20024136	ENSG00000101343.15	1.65833
intron_6_13321095_13325094	0.0971928	Brain_Hippocampus	0.883947	TBC1D7	intron_6_13321327_13325326	ENSG00000145979.18	1.65862
intron_6_13321095_13326787	0.0971928	Brain_Hippocampus	0.883947	TBC1D7	intron_6_13321327_13327019	ENSG00000145979.18	-1.65862
intron_7_99458355_99459147	0.0973744	Brain_Hippocampus	0.883947	ATP5MF	intron_7_99055978_99056770	ENSG00000241468.8	-1.65772
intron_8_144394555_144394644	0.0975328	Brain_Hippocampus	0.883947	CPSF1	intron_8_145619770_145619859	ENSG00000071894.17	1.65693
intron_8_144394796_144394882	0.0975328	Brain_Hippocampus	0.883947	CPSF1	intron_8_145620011_145620097	ENSG00000071894.17	-1.65693
intron_15_41840660_41840774	0.154114	smultixcan	0.88395	JMJD7-PLA2G4B	intron_15_42132858_42132972	ENSG00000168970.22	1.42296
intron_15_41840660_41840774	0.154114	smultixcan	0.88395	PLA2G4B	intron_15_42132858_42132972	ENSG00000243708.11	1.42296
intron_19_54162285_54162673	0.154107	smultixcan	0.88395	TMC4	intron_19_54666021_54666406	ENSG00000167608.12	-1.42517
intron_7_44748991_44756188	0.1541	smultixcan	0.88395	ZMIZ2	intron_7_44788590_44795787	ENSG00000122515.16	-1.4252
intron_1_222823945_222827428	0.0979304	Ovary	0.883953	DISP1	intron_1_222997287_223000770	ENSG00000154309.9	1.65497
intron_5_132271908_132272025	0.0979103	Ovary	0.883953	PDLIM4	intron_5_131607601_131607718	ENSG00000131435.13	1.65507
intron_9_128828860_128829110	0.0978624	Ovary	0.883953	ENSG00000286112	intron_9_131591139_131591389	ENSG00000286112.1	1.65531
intron_9_128828860_128829110	0.0978624	Ovary	0.883953	SPOUT1	intron_9_131591139_131591389	ENSG00000198917.13	1.65531
intron_15_55317867_55318864	0.15413	smultixcan	0.883965	PIGBOS1	intron_15_55610065_55611062	ENSG00000225973.4	-1.42304
intron_19_2917106_2919017	0.154132	smultixcan	0.883965	ENSG00000253392	intron_19_2917104_2919015	ENSG00000253392.4	-1.42509
intron_9_86274242_86282378	0.0900687	Brain_Hypothalamus	0.883966	ISCA1	intron_9_88889157_88897293	ENSG00000135070.15	1.69504
intron_8_6459402_6477594	0.0842332	Vagina	0.883966	MCPH1	intron_8_6316923_6335115	ENSG00000147316.15	-1.72664
intron_14_102229657_102231707	0.0977932	Heart_Atrial_Appendage	0.883967	MOK	intron_14_102695994_102698044	ENSG00000080823.23	1.65565
intron_17_19652632_19656366	0.0977641	Heart_Atrial_Appendage	0.883967	ALDH3A2	intron_17_19555945_19559679	ENSG00000072210.19	-1.65579
intron_3_149173730_149176250	0.163472	Brain_Cerebellar_Hemisphere	0.883985	CP	intron_3_148891517_148894037	ENSG00000047457.14	-1.39349
intron_11_60173129_60175402	0.0960818	Adipose_Visceral_Omentum	0.884001	MS4A6A	intron_11_59940602_59942875	ENSG00000110077.15	-1.66415
intron_11_60173129_60175506	0.0960229	Adipose_Visceral_Omentum	0.884001	MS4A6A	intron_11_59940602_59942979	ENSG00000110077.15	1.66445
intron_13_102766580_102768260	0.0960074	Adipose_Visceral_Omentum	0.884001	TEX30	intron_13_103418930_103420610	ENSG00000151287.17	-1.66453
intron_14_24178222_24178606	0.0959829	Adipose_Visceral_Omentum	0.884001	REC8	intron_14_24647428_24647812	ENSG00000100918.14	1.66465
intron_16_4365545_4387986	0.0960093	Adipose_Visceral_Omentum	0.884001	CORO7-PAM16	intron_16_4415546_4437987	ENSG00000103426.12	-1.66452
intron_16_4365545_4387986	0.0960093	Adipose_Visceral_Omentum	0.884001	CORO7	intron_16_4415546_4437987	ENSG00000262246.6	-1.66452
intron_17_82814934_82870224	0.0959031	Adipose_Visceral_Omentum	0.884001	TBCD	intron_17_80772810_80828100	ENSG00000141556.22	-1.66505
intron_1_243286397_243304713	0.0960658	Adipose_Visceral_Omentum	0.884001	SDCCAG8	intron_1_243449699_243468015	ENSG00000054282.16	1.66423
intron_22_45328063_45330603	0.0959787	Adipose_Visceral_Omentum	0.884001	FAM118A	intron_22_45723944_45726484	ENSG00000100376.12	-1.66467
intron_7_99374781_99377338	0.0960554	Adipose_Visceral_Omentum	0.884001	ARPC1B	intron_7_98972404_98974961	ENSG00000130429.16	1.66429
intron_7_99374781_99385702	0.0960554	Adipose_Visceral_Omentum	0.884001	ARPC1B	intron_7_98972404_98983325	ENSG00000130429.16	-1.66429
intron_11_9024413_9025702	0.0908728	Colon_Sigmoid	0.884013	SCUBE2	intron_11_9045960_9047249	ENSG00000175356.14	1.69081
intron_15_72771845_72774872	0.0908983	Colon_Sigmoid	0.884013	ADPGK	intron_15_73064186_73067213	ENSG00000159322.18	-1.69068
intron_12_7138067_7138736	0.0940121	Lung	0.88402	CLSTN3	intron_12_7290663_7291332	ENSG00000139182.15	-1.6746
intron_18_79943462_79950724	0.0939933	Lung	0.88402	SLC66A2	intron_18_77703462_77710724	ENSG00000122490.19	-1.6747
intron_11_329231_329983	0.094365	Lung	0.884031	ENSG00000255328	intron_11_329231_329983	ENSG00000255328.2	-1.67281
intron_11_61776877_61777264	0.0941477	Lung	0.884031	MYRF	intron_11_61544349_61544736	ENSG00000124920.14	1.67391
intron_12_48135383_48137721	0.0943589	Lung	0.884031	PFKM	intron_12_48529166_48531504	ENSG00000152556.17	1.67284
intron_15_73984868_73985318	0.0941184	Lung	0.884031	STOML1	intron_15_74277209_74277659	ENSG00000067221.14	-1.67406
intron_16_88734054_88734356	0.0943589	Lung	0.884031	PIEZO1	intron_16_88800462_88800764	ENSG00000103335.22	-1.67284
intron_17_63667060_63681766	0.0943589	Lung	0.884031	MAP3K3	intron_17_61744420_61759126	ENSG00000198909.8	1.67284
intron_17_76397891_76398255	0.0942349	Lung	0.884031	UBE2O	intron_17_74393972_74394336	ENSG00000175931.13	-1.67347
intron_19_57600779_57604277	0.094132	Lung	0.884031	ZNF530	intron_19_58112147_58115645	ENSG00000183647.11	-1.67399
intron_2_159320418_159324811	0.0942061	Lung	0.884031	BAZ2B	intron_2_160176929_160181322	ENSG00000123636.19	-1.67362
intron_2_24972232_24972626	0.0943386	Lung	0.884031	DNAJC27-AS1	intron_2_25195101_25195495	ENSG00000224165.8	1.67294
intron_6_160034522_160040560	0.0940484	Lung	0.884031	IGF2R	intron_6_160455554_160461592	ENSG00000197081.16	-1.67442
intron_1_28017239_28027789	0.0886557	Thyroid	0.884044	EYA3	intron_1_28343750_28354300	ENSG00000158161.16	1.70253
intron_1_41524910_41575544	0.0885871	Thyroid	0.884044	HIVEP3	intron_1_41990581_42041215	ENSG00000127124.16	-1.7029
intron_1_62148390_62153358	0.088701	Thyroid	0.884044	PATJ	intron_1_62614062_62619030	ENSG00000132849.22	1.70229
intron_1_62148390_62160908	0.088701	Thyroid	0.884044	PATJ	intron_1_62614062_62626580	ENSG00000132849.22	-1.70229
intron_21_37096643_37108392	0.0886709	Thyroid	0.884044	TTC3	intron_21_38468943_38480692	ENSG00000182670.14	1.70245
intron_2_165858404_165870797	0.0885702	Thyroid	0.884044	TTC21B	intron_2_166714914_166727307	ENSG00000123607.16	1.70299
intron_3_179230376_179234094	0.088606	Thyroid	0.884044	PIK3CA	intron_3_178948164_178951882	ENSG00000121879.6	-1.7028
intron_5_180947625_180948355	0.0885871	Thyroid	0.884044	BTNL8	intron_5_180374625_180375355	ENSG00000113303.12	1.7029
intron_7_73540052_73552167	0.0936975	Pituitary	0.884047	BCL7B	intron_7_72954382_72966497	ENSG00000106635.8	-1.67621
intron_11_94492906_94493684	0.0889829	Artery_Tibial	0.88405	MRE11	intron_11_94226072_94226850	ENSG00000020922.13	1.70079
intron_11_94492906_94493791	0.0889829	Artery_Tibial	0.88405	MRE11	intron_11_94226072_94226957	ENSG00000020922.13	-1.70079
intron_15_90219891_90220982	0.0889149	Artery_Tibial	0.88405	SEMA4B	intron_15_90763123_90764214	ENSG00000185033.15	1.70115
intron_17_47345098_47370437	0.0889127	Artery_Tibial	0.88405	EFCAB13	intron_17_45422464_45447803	ENSG00000178852.16	-1.70116
intron_19_12016666_12017876	0.0890073	Artery_Tibial	0.88405	ZNF433	intron_19_12127481_12128691	ENSG00000197647.13	-1.70066
intron_8_1898525_1903281	0.0890011	Artery_Tibial	0.88405	ARHGEF10	intron_8_1846691_1851447	ENSG00000104728.16	-1.70069
intron_8_1898525_1903281	0.0890011	Artery_Tibial	0.88405	KBTBD11-OT1	intron_8_1846691_1851447	ENSG00000283239.1	-1.70069
intron_16_11956237_11963891	0.161266	Brain_Cerebellum	0.884052	NPIPB2	intron_16_12050094_12057748	ENSG00000234719.9	-1.40083
intron_7_99459263_99460086	0.0966986	Spleen	0.884057	ATP5MF	intron_7_99056886_99057709	ENSG00000241468.8	1.66107
intron_10_125039155_125088191	0.0806154	Prostate	0.884059	CTBP2	intron_10_126727724_126776760	ENSG00000175029.17	1.74713
intron_10_127008804_127012232	0.080296	Prostate	0.884059	DOCK1	intron_10_128807068_128810496	ENSG00000150760.13	1.74897
intron_11_125351392_125367846	0.0808255	Prostate	0.884059	PKNOX2	intron_11_125221288_125237742	ENSG00000165495.16	1.74592
intron_11_20051333_20054080	0.0807968	Prostate	0.884059	NAV2	intron_11_20072879_20075626	ENSG00000166833.23	1.74608
intron_11_613865_613951	0.080377	Prostate	0.884059	IRF7	intron_11_613865_613951	ENSG00000185507.21	-1.7485
intron_11_613865_614476	0.080377	Prostate	0.884059	IRF7	intron_11_613865_614476	ENSG00000185507.21	-1.7485
intron_11_62677634_62677740	0.0811268	Prostate	0.884059	UBXN1	intron_11_62445106_62445212	ENSG00000162191.14	-1.74418
intron_12_50134068_50134546	0.0812911	Prostate	0.884059	CERS5	intron_12_50527851_50528329	ENSG00000139624.14	-1.74324
intron_13_46650345_46669030	0.0808649	Prostate	0.884059	LRCH1	intron_13_47224480_47243165	ENSG00000136141.15	-1.74569
intron_14_63269168_63280971	0.0811459	Prostate	0.884059	RHOJ	intron_14_63735886_63747689	ENSG00000126785.13	-1.74408
intron_16_57456646_57458246	0.0806693	Prostate	0.884059	COQ9	intron_16_57490558_57492158	ENSG00000088682.14	-1.74682
intron_17_17203098_17205860	0.0809621	Prostate	0.884059	PLD6	intron_17_17106412_17109174	ENSG00000179598.6	-1.74513
intron_17_41893174_41896620	0.0805734	Prostate	0.884059	ACLY	intron_17_40049427_40052873	ENSG00000131473.17	-1.74737
intron_17_78415027_78419546	0.0811459	Prostate	0.884059	PGS1	intron_17_76411108_76415627	ENSG00000087157.19	-1.74408
intron_18_23873215_23876294	0.0811937	Prostate	0.884059	LAMA3	intron_18_21453179_21456258	ENSG00000053747.17	1.7438
intron_1_54607265_54607942	0.0813239	Prostate	0.884059	ACOT11	intron_1_55072938_55073615	ENSG00000162390.18	1.74306
intron_1_54608068_54608957	0.0813239	Prostate	0.884059	ACOT11	intron_1_55073741_55074630	ENSG00000162390.18	-1.74306
intron_1_54608068_54630734	0.0813239	Prostate	0.884059	ACOT11	intron_1_55073741_55096407	ENSG00000162390.18	1.74306
intron_20_34882989_34913096	0.0804291	Prostate	0.884059	ACSS2	intron_20_33470792_33500899	ENSG00000131069.20	-1.7482
intron_20_34882989_34923323	0.0804291	Prostate	0.884059	ACSS2	intron_20_33470792_33511126	ENSG00000131069.20	-1.7482
intron_20_34928951_34929401	0.0804291	Prostate	0.884059	GSS	intron_20_33516754_33517204	ENSG00000100983.12	1.7482
intron_20_34929590_34931336	0.0804291	Prostate	0.884059	GSS	intron_20_33517393_33519139	ENSG00000100983.12	-1.7482
intron_20_63689648_63689750	0.0809816	Prostate	0.884059	RTEL1-TNFRSF6B	intron_20_62321001_62321103	ENSG00000026036.23	1.74502
intron_20_63689648_63689750	0.0809816	Prostate	0.884059	RTEL1	intron_20_62321001_62321103	ENSG00000258366.12	1.74502
intron_22_39426925_39428021	0.081091	Prostate	0.884059	TAB1	intron_22_39822930_39824026	ENSG00000100324.14	1.74439
intron_2_223906001_223912253	0.0807947	Prostate	0.884059	ENSG00000286239	intron_2_224770718_224776970	ENSG00000286239.1	1.74609
intron_2_223906001_223912253	0.0807947	Prostate	0.884059	WDFY1	intron_2_224770718_224776970	ENSG00000085449.15	1.74609
intron_2_241606473_241632917	0.0812307	Prostate	0.884059	THAP4	intron_2_242545888_242572332	ENSG00000176946.13	1.74359
intron_2_32463381_32464509	0.0806466	Prostate	0.884059	BIRC6	intron_2_32688449_32689577	ENSG00000115760.16	-1.74695
intron_3_38126700_38127786	0.0809058	Prostate	0.884059	ACAA1	intron_3_38168191_38169277	ENSG00000060971.19	-1.74545
intron_4_56478649_56483139	0.0809254	Prostate	0.884059	SRP72	intron_4_57344815_57349305	ENSG00000174780.17	-1.74534
intron_5_72297702_72314081	0.0806604	Prostate	0.884059	MRPS27	intron_5_71593529_71609908	ENSG00000113048.19	-1.74687
intron_6_75640704_75647731	0.0805464	Prostate	0.884059	SENP6	intron_6_76350420_76357447	ENSG00000112701.18	-1.74752
intron_7_100102393_100102675	0.0812307	Prostate	0.884059	AP4M1	intron_7_99700016_99700298	ENSG00000221838.10	-1.74359
intron_7_100102960_100103409	0.0812307	Prostate	0.884059	AP4M1	intron_7_99700583_99701032	ENSG00000221838.10	-1.74359
intron_7_100104154_100104874	0.0807474	Prostate	0.884059	AP4M1	intron_7_99701777_99702497	ENSG00000221838.10	-1.74637
intron_7_99377439_99385702	0.0813205	Prostate	0.884059	ARPC1B	intron_7_98975062_98983325	ENSG00000130429.16	1.74308
intron_9_95897971_95907078	0.0810855	Prostate	0.884059	ERCC6L2	intron_9_98660253_98669360	ENSG00000182150.19	-1.74442
intron_9_97904992_97909960	0.0810675	Prostate	0.884059	TRMO	intron_9_100667274_100672242	ENSG00000136932.15	-1.74453
intron_10_100498804_100499160	0.154245	smultixcan	0.88406	SEC31B	intron_10_102258561_102258917	ENSG00000075826.17	-1.31865
intron_10_102705489_102714273	0.154559	smultixcan	0.88406	ARL3	intron_10_104465246_104474030	ENSG00000138175.9	-1.42361
intron_10_17327126_17331408	0.154508	smultixcan	0.88406	ST8SIA6	intron_10_17369125_17373407	ENSG00000148488.17	-0.726333
intron_11_114440739_114445979	0.154313	smultixcan	0.88406	REXO2	intron_11_114311461_114316701	ENSG00000076043.11	1.42446
intron_11_1559055_1563851	0.154289	smultixcan	0.88406	DUSP8	intron_11_1580285_1585081	ENSG00000184545.11	0.865575
intron_11_34931484_34947506	0.154645	smultixcan	0.88406	PDHX	intron_11_34953031_34969053	ENSG00000110435.13	1.42331
intron_11_44618723_44619049	0.154213	smultixcan	0.88406	CD82	intron_11_44640273_44640599	ENSG00000085117.12	1.40143
intron_11_61342844_61343342	0.154288	smultixcan	0.88406	TKFC	intron_11_61110316_61110814	ENSG00000149476.16	-1.42455
intron_12_113332960_113334443	0.154583	smultixcan	0.88406	SLC8B1	intron_12_113770765_113772248	ENSG00000089060.12	0.932657
intron_12_113332960_113334993	0.154583	smultixcan	0.88406	SLC8B1	intron_12_113770765_113772798	ENSG00000089060.12	-0.406723
intron_12_121968169_121975244	0.154227	smultixcan	0.88406	CFAP251	intron_12_122406075_122413150	ENSG00000158023.10	-1.42476
intron_13_113846589_113848026	0.154633	smultixcan	0.88406	GAS6	intron_13_114549562_114550999	ENSG00000183087.15	-1.42336
intron_13_26613058_26642261	0.154278	smultixcan	0.88406	WASF3	intron_13_27187195_27216398	ENSG00000132970.14	-1.42458
intron_15_24508994_24533695	0.154188	smultixcan	0.88406	PWRN1	intron_15_24754141_24778842	ENSG00000259905.7	1.42489
intron_15_24587735_24623968	0.154388	smultixcan	0.88406	ENSG00000286110	intron_15_24832882_24869115	ENSG00000286110.1	0.755795
intron_15_24587735_24623968	0.154388	smultixcan	0.88406	PWRN1	intron_15_24832882_24869115	ENSG00000259905.7	0.755795
intron_15_89330276_89332218	0.154581	smultixcan	0.88406	POLG	intron_15_89873507_89875449	ENSG00000140521.18	-1.85923
intron_15_97648404_97652052	0.154613	smultixcan	0.88406	LINC00923	intron_15_98191634_98195282	ENSG00000251209.10	-1.42342
intron_16_67807196_67814302	0.154525	smultixcan	0.88406	TSNAXIP1	intron_16_67841099_67848205	ENSG00000102904.15	1.42373
intron_16_67807385_67814302	0.154525	smultixcan	0.88406	TSNAXIP1	intron_16_67841288_67848205	ENSG00000102904.15	-1.42373
intron_18_68681110_68681293	0.154628	smultixcan	0.88406	TMX3	intron_18_66348347_66348530	ENSG00000166479.10	-1.42337
intron_19_50808970_50811257	0.154633	smultixcan	0.88406	TMEM277P	intron_19_51312227_51314514	ENSG00000180279.7	1.42336
intron_19_56157546_56158494	0.154625	smultixcan	0.88406	ZNF444	intron_19_56668915_56669863	ENSG00000167685.15	1.40067
intron_1_10463209_10463431	0.154472	smultixcan	0.88406	DFFA	intron_1_10523266_10523488	ENSG00000160049.12	-8.32667e-17
intron_1_10463209_10467190	0.154472	smultixcan	0.88406	DFFA	intron_1_10523266_10527247	ENSG00000160049.12	-1.42391
intron_1_10463620_10467190	0.154472	smultixcan	0.88406	DFFA	intron_1_10523677_10527247	ENSG00000160049.12	0.872721
intron_1_167220958_167241407	0.154645	smultixcan	0.88406	POU2F1	intron_1_167190195_167210644	ENSG00000143190.23	1.42331
intron_1_17359408_17363522	0.154215	smultixcan	0.88406	PADI4	intron_1_17685903_17690017	ENSG00000159339.13	1.4248
intron_1_20349298_20350156	0.15452	smultixcan	0.88406	VWA5B1	intron_1_20675791_20676649	ENSG00000158816.16	1.41714
intron_1_21603912_21606066	0.154598	smultixcan	0.88406	RAP1GAP	intron_1_21930405_21932559	ENSG00000076864.21	0.731419
intron_1_226917660_226939408	0.154492	smultixcan	0.88406	ENSG00000288674	intron_1_227105361_227127109	ENSG00000288674.1	1.42384
intron_1_36155733_36170971	0.154559	smultixcan	0.88406	MAP7D1	intron_1_36621334_36636572	ENSG00000116871.16	1.42361
intron_1_42846657_42849291	0.154549	smultixcan	0.88406	ZNF691	intron_1_43312328_43314962	ENSG00000164011.18	-0.618976
intron_1_42846657_42850950	0.154549	smultixcan	0.88406	ZNF691	intron_1_43312328_43316621	ENSG00000164011.18	-0.0949097
intron_20_35474052_35474794	0.154376	smultixcan	0.88406	CEP250	intron_20_34061877_34062619	ENSG00000126001.17	-1.42424
intron_20_35474052_35475502	0.154376	smultixcan	0.88406	CEP250	intron_20_34061877_34063327	ENSG00000126001.17	1.42424
intron_20_4801062_4822329	0.154231	smultixcan	0.88406	RASSF2	intron_20_4781708_4802975	ENSG00000101265.16	0.381351
intron_20_5109445_5112720	0.154241	smultixcan	0.88406	TMEM230	intron_20_5090091_5093366	ENSG00000089063.15	1.42471
intron_22_24543100_24546914	0.154308	smultixcan	0.88406	GUCD1	intron_22_24939068_24942882	ENSG00000138867.17	1.38428
intron_22_39316841_39317461	0.154195	smultixcan	0.88406	RPL3	intron_22_39712846_39713466	ENSG00000100316.16	1.42487
intron_22_39317021_39317461	0.154195	smultixcan	0.88406	RPL3	intron_22_39713026_39713466	ENSG00000100316.16	-1.42487
intron_2_207613443_207621806	0.154232	smultixcan	0.88406	METTL21A	intron_2_208478167_208486530	ENSG00000144401.14	-1.35365
intron_3_127576050_127576617	0.154485	smultixcan	0.88406	TPRA1	intron_3_127294893_127295460	ENSG00000163870.16	1.36815
intron_3_160319939_160356013	0.154313	smultixcan	0.88406	ENSG00000248710	intron_3_160037727_160073801	ENSG00000248710.1	0.540313
intron_3_160319939_160356013	0.154313	smultixcan	0.88406	IFT80	intron_3_160037727_160073801	ENSG00000068885.15	0.540313
intron_4_1904378_1912091	0.154419	smultixcan	0.88406	NSD2	intron_4_1906105_1913818	ENSG00000109685.19	-0.474699
intron_5_138381590_138386022	0.154525	smultixcan	0.88406	KDM3B	intron_5_137717279_137721711	ENSG00000120733.14	-1.42373
intron_6_84153179_84155298	0.154357	smultixcan	0.88406	CEP162	intron_6_84862898_84865017	ENSG00000135315.12	-1.42431
intron_8_102287564_102288155	0.154525	smultixcan	0.88406	UBR5	intron_8_103299792_103300383	ENSG00000104517.13	1.42373
intron_9_128822833_128824072	0.154469	smultixcan	0.88406	SPOUT1	intron_9_131585112_131586351	ENSG00000198917.13	1.48825
intron_9_76619387_76624452	0.154576	smultixcan	0.88406	PRUNE2	intron_9_79234303_79239368	ENSG00000106772.19	-0.513286
intron_9_92379859_92611314	0.154317	smultixcan	0.88406	CENPP	intron_9_95142141_95373596	ENSG00000188312.14	1.41378
intron_10_103181328_103193236	0.0891721	Artery_Tibial	0.884063	NT5C2	intron_10_104941085_104952993	ENSG00000076685.19	1.69978
intron_14_39122543_39124992	0.0891309	Artery_Tibial	0.884063	GEMIN2	intron_14_39591747_39594196	ENSG00000092208.19	-1.7
intron_14_39122543_39128280	0.0891309	Artery_Tibial	0.884063	GEMIN2	intron_14_39591747_39597484	ENSG00000092208.19	1.7
intron_19_48714045_48714366	0.0890861	Artery_Tibial	0.884063	MAMSTR	intron_19_49217302_49217623	ENSG00000176909.12	-1.70024
intron_22_20061683_20063338	0.0891134	Artery_Tibial	0.884063	TANGO2	intron_22_20049206_20050861	ENSG00000183597.16	-1.70009
intron_2_24972232_24972626	0.0935575	Colon_Transverse	0.884066	DNAJC27-AS1	intron_2_25195101_25195495	ENSG00000224165.8	1.67692
intron_3_58569865_58570326	0.0935474	Colon_Transverse	0.884066	FAM107A	intron_3_58555592_58556053	ENSG00000168309.18	-1.67697
intron_14_102229657_102231707	0.0977932	Brain_Amygdala	0.884066	MOK	intron_14_102695994_102698044	ENSG00000080823.23	1.65565
intron_14_102229657_102232535	0.0977932	Brain_Amygdala	0.884066	MOK	intron_14_102695994_102698872	ENSG00000080823.23	-1.65565
intron_17_19652632_19656366	0.0977641	Brain_Amygdala	0.884066	ALDH3A2	intron_17_19555945_19559679	ENSG00000072210.19	-1.65579
intron_10_101036561_101036667	0.0902885	Brain_Hypothalamus	0.884069	SFXN3	intron_10_102796318_102796424	ENSG00000107819.15	1.69388
intron_10_98385067_98387201	0.0911041	Brain_Hypothalamus	0.884069	PYROXD2	intron_10_100144824_100146958	ENSG00000119943.13	1.6896
intron_11_43405951_43407138	0.0913016	Brain_Hypothalamus	0.884069	TTC17	intron_11_43427501_43428688	ENSG00000052841.16	-1.68857
intron_11_57321950_57324840	0.0913334	Brain_Hypothalamus	0.884069	TNKS1BP1	intron_11_57089424_57092314	ENSG00000149115.14	-1.68841
intron_11_64354170_64355194	0.0910586	Brain_Hypothalamus	0.884069	CCDC88B	intron_11_64121642_64122666	ENSG00000168071.22	1.68984
intron_11_9193681_9203660	0.0907843	Brain_Hypothalamus	0.884069	DENND5A	intron_11_9215228_9225207	ENSG00000184014.9	-1.69128
intron_11_9299701_9314321	0.0905797	Brain_Hypothalamus	0.884069	TMEM41B	intron_11_9321248_9335868	ENSG00000166471.11	1.69235
intron_14_77451333_77453299	0.0905873	Brain_Hypothalamus	0.884069	VIPAS39	intron_14_77917676_77919642	ENSG00000151445.16	-1.69231
intron_15_75843846_75854386	0.0904455	Brain_Hypothalamus	0.884069	UBE2Q2	intron_15_76136187_76146727	ENSG00000140367.12	-1.69305
intron_17_6610160_6620788	0.0908031	Brain_Hypothalamus	0.884069	KIAA0753	intron_17_6513480_6524108	ENSG00000198920.11	1.69118
intron_17_7392952_7393144	0.0913606	Brain_Hypothalamus	0.884069	PLSCR3	intron_17_7296271_7296463	ENSG00000187838.17	-1.68826
intron_17_7392952_7393144	0.0913606	Brain_Hypothalamus	0.884069	TMEM256-PLSCR3	intron_17_7296271_7296463	ENSG00000262481.5	-1.68826
intron_17_7392952_7393467	0.0913606	Brain_Hypothalamus	0.884069	PLSCR3	intron_17_7296271_7296786	ENSG00000187838.17	-1.68826
intron_17_7392952_7393467	0.0913606	Brain_Hypothalamus	0.884069	TMEM256-PLSCR3	intron_17_7296271_7296786	ENSG00000262481.5	-1.68826
intron_19_43553512_43553609	0.0915072	Brain_Hypothalamus	0.884069	XRCC1	intron_19_44057664_44057761	ENSG00000073050.12	-1.6875
intron_19_43578706_43581212	0.0906287	Brain_Hypothalamus	0.884069	PINLYP	intron_19_44082858_44085364	ENSG00000234465.11	1.69209
intron_1_177932806_177933214	0.0912147	Brain_Hypothalamus	0.884069	CRYZL2P-SEC16B	intron_1_177901941_177902349	ENSG00000254154.8	1.68902
intron_1_177932806_177933214	0.0912147	Brain_Hypothalamus	0.884069	SEC16B	intron_1_177901941_177902349	ENSG00000120341.19	1.68902
intron_1_209606443_209607858	0.0910279	Brain_Hypothalamus	0.884069	CAMK1G	intron_1_209779788_209781203	ENSG00000008118.10	1.69
intron_2_23940648_23958301	0.090392	Brain_Hypothalamus	0.884069	UBXN2A	intron_2_24163518_24181171	ENSG00000173960.14	-1.69333
intron_2_27629952_27632633	0.0908031	Brain_Hypothalamus	0.884069	GPN1	intron_2_27852819_27855500	ENSG00000198522.14	1.69118
intron_2_36553179_36554170	0.0910939	Brain_Hypothalamus	0.884069	FEZ2	intron_2_36780322_36781313	ENSG00000171055.15	-1.68966
intron_2_36553179_36555683	0.0910939	Brain_Hypothalamus	0.884069	FEZ2	intron_2_36780322_36782826	ENSG00000171055.15	1.68966
intron_2_97086198_97090109	0.0913447	Brain_Hypothalamus	0.884069	FAHD2B	intron_2_97751935_97755846	ENSG00000144199.12	-1.68835
intron_3_3154831_3156219	0.0904827	Brain_Hypothalamus	0.884069	CRBN	intron_3_3196515_3197903	ENSG00000113851.16	1.69286
intron_3_32764809_32769887	0.0912407	Brain_Hypothalamus	0.884069	CNOT10	intron_3_32806301_32811379	ENSG00000182973.20	-1.68889
intron_3_33510764_33516023	0.090392	Brain_Hypothalamus	0.884069	CLASP2	intron_3_33552256_33557515	ENSG00000163539.18	1.69333
intron_4_75662049_75724056	0.0915072	Brain_Hypothalamus	0.884069	G3BP2	intron_4_76587233_76649240	ENSG00000138757.15	-1.6875
intron_5_132334926_132349815	0.0904428	Brain_Hypothalamus	0.884069	MIR3936HG	intron_5_131670619_131685508	ENSG00000233006.8	-1.69307
intron_5_135874154_135879968	0.0901435	Brain_Hypothalamus	0.884069	SLC25A48	intron_5_135209843_135215657	ENSG00000145832.16	-1.69464
intron_5_154889417_154891241	0.0910428	Brain_Hypothalamus	0.884069	GEMIN5	intron_5_154268977_154270801	ENSG00000082516.9	-1.68992
intron_7_37342763_37448675	0.0912407	Brain_Hypothalamus	0.884069	ELMO1	intron_7_37382367_37488278	ENSG00000155849.16	1.68889
intron_7_99484143_99485208	0.0907843	Brain_Hypothalamus	0.884069	ZNF789	intron_7_99081766_99082831	ENSG00000198556.14	-1.69128
intron_7_99484143_99486476	0.0907843	Brain_Hypothalamus	0.884069	ZNF789	intron_7_99081766_99084099	ENSG00000198556.14	1.69128
intron_8_19439931_19458426	0.0905278	Brain_Hypothalamus	0.884069	CSGALNACT1	intron_8_19297442_19315937	ENSG00000147408.16	-1.69262
intron_8_38787743_38788704	0.0907009	Brain_Hypothalamus	0.884069	TACC1	intron_8_38645261_38646222	ENSG00000147526.20	-1.69171
intron_9_86272112_86274189	0.0914221	Brain_Hypothalamus	0.884069	ISCA1	intron_9_88887027_88889104	ENSG00000135070.15	-1.68794
intron_9_96321341_96321998	0.0909759	Brain_Hypothalamus	0.884069	ENSG00000285269	intron_9_99083623_99084280	ENSG00000285269.2	1.69027
intron_9_96321341_96321998	0.0909759	Brain_Hypothalamus	0.884069	SLC35D2	intron_9_99083623_99084280	ENSG00000130958.13	1.69027
intron_20_61254937_61743563	0.154655	smultixcan	0.884071	CDH4	intron_20_59829993_60318619	ENSG00000179242.16	1.42328
intron_2_95117945_95121734	0.0937271	Pituitary	0.884076	MRPS5	intron_2_95783690_95787479	ENSG00000144029.14	1.67606
intron_2_43776899_43783520	0.0940997	Artery_Aorta	0.884078	DYNC2LI1	intron_2_44004038_44010659	ENSG00000138036.18	-1.67416
intron_6_109441453_109441552	0.0967298	Spleen	0.884084	SMPD2	intron_6_109762656_109762755	ENSG00000135587.9	1.66092
intron_7_99459263_99460086	0.0966986	Brain_Caudate_basal_ganglia	0.884087	ATP5MF	intron_7_99056886_99057709	ENSG00000241468.8	1.66107
intron_14_39128348_39131958	0.0979245	Heart_Atrial_Appendage	0.884091	GEMIN2	intron_14_39597552_39601162	ENSG00000092208.19	1.655
intron_2_69806432_69807906	0.0979241	Heart_Atrial_Appendage	0.884091	ANXA4	intron_2_70033564_70035038	ENSG00000196975.16	1.655
intron_9_35810132_35810247	0.0978423	Heart_Atrial_Appendage	0.884091	SPAG8	intron_9_35810129_35810244	ENSG00000137098.14	1.65541
intron_16_75235986_75236882	0.0887314	Thyroid	0.884102	BCAR1	intron_16_75269884_75270780	ENSG00000050820.17	1.70213
intron_15_64842028_64848593	0.0944427	Lung	0.88411	ENSG00000249240	intron_15_65134227_65140792	ENSG00000249240.2	-1.67241
intron_15_64842028_64848593	0.0944427	Lung	0.88411	PLEKHO2	intron_15_65134227_65140792	ENSG00000241839.10	-1.67241
intron_16_89114487_89120801	0.0944572	Lung	0.88411	ACSF3	intron_16_89180895_89187209	ENSG00000176715.17	-1.67234
intron_19_55342380_55342742	0.0944985	Lung	0.88411	KMT5C	intron_19_55853748_55854110	ENSG00000133247.14	1.67213
intron_1_111477428_111477651	0.0944991	Lung	0.88411	C1orf162	intron_1_112020050_112020273	ENSG00000143110.12	-1.67213
intron_1_222835215_222836923	0.0944229	Lung	0.88411	DISP1	intron_1_223008557_223010265	ENSG00000154309.9	1.67251
intron_3_39126390_39128331	0.0895235	Pancreas	0.884123	TTC21A	intron_3_39167881_39169822	ENSG00000168026.19	1.69792
intron_10_28608431_28610699	0.13741	Whole_Blood	0.884127	WAC	intron_10_28897360_28899628	ENSG00000095787.26	-1.48551
intron_10_28608431_28610708	0.13741	Whole_Blood	0.884127	WAC	intron_10_28897360_28899637	ENSG00000095787.26	1.48551
intron_10_67966802_67988663	0.136673	Whole_Blood	0.884127	HERC4	intron_10_69726559_69748420	ENSG00000148634.16	1.48829
intron_11_60178316_60179831	0.136778	Whole_Blood	0.884127	MS4A6A	intron_11_59945789_59947304	ENSG00000110077.15	-1.4879
intron_12_31103020_31103317	0.136964	Whole_Blood	0.884127	DDX11	intron_12_31255954_31256251	ENSG00000013573.17	1.48719
intron_12_89421257_89425161	0.136588	Whole_Blood	0.884127	POC1B	intron_12_89815034_89818938	ENSG00000139323.14	-1.48862
intron_13_28177935_28220231	0.135902	Whole_Blood	0.884127	PAN3	intron_13_28752072_28794368	ENSG00000152520.14	1.49123
intron_14_51860790_51877617	0.136538	Whole_Blood	0.884127	GNG2	intron_14_52327508_52344335	ENSG00000186469.9	-1.48881
intron_14_93251652_93253647	0.136653	Whole_Blood	0.884127	BTBD7	intron_14_93717998_93719993	ENSG00000011114.15	-1.48837
intron_15_40037018_40038282	0.136633	Whole_Blood	0.884127	SRP14	intron_15_40329219_40330483	ENSG00000140319.11	1.48845
intron_15_85690104_85693277	0.136045	Whole_Blood	0.884127	AKAP13	intron_15_86233335_86236508	ENSG00000170776.22	-1.49068
intron_16_84185060_84186901	0.13734	Whole_Blood	0.884127	TAF1C	intron_16_84218666_84220507	ENSG00000103168.17	1.48577
intron_17_27597436_27603834	0.137484	Whole_Blood	0.884127	KSR1	intron_17_25924462_25930860	ENSG00000141068.15	1.48523
intron_17_63704908_63706635	0.136918	Whole_Blood	0.884127	STRADA	intron_17_61782268_61783995	ENSG00000266173.7	-1.48737
intron_17_7549312_7549471	0.137307	Whole_Blood	0.884127	TNFSF12	intron_17_7452629_7452788	ENSG00000239697.12	1.48589
intron_17_7549312_7549474	0.137307	Whole_Blood	0.884127	TNFSF12-TNFSF13	intron_17_7452629_7452791	ENSG00000248871.1	-1.48589
intron_17_7549312_7549474	0.137307	Whole_Blood	0.884127	TNFSF12	intron_17_7452629_7452791	ENSG00000239697.12	-1.48589
intron_17_75574260_75574453	0.136026	Whole_Blood	0.884127	LLGL2	intron_17_73570341_73570534	ENSG00000073350.14	-1.49076
intron_19_14562575_14563141	0.13741	Whole_Blood	0.884127	TECR	intron_19_14673387_14673953	ENSG00000099797.15	1.48551
intron_19_51416776_51417082	0.136251	Whole_Blood	0.884127	SIGLEC10	intron_19_51920030_51920336	ENSG00000142512.15	-1.4899
intron_19_51416950_51417082	0.136251	Whole_Blood	0.884127	SIGLEC10	intron_19_51920204_51920336	ENSG00000142512.15	1.4899
intron_19_51417465_51417545	0.136251	Whole_Blood	0.884127	SIGLEC10	intron_19_51920719_51920799	ENSG00000142512.15	-1.4899
intron_1_6449091_6451603	0.137294	Whole_Blood	0.884127	ESPN	intron_1_6509151_6511663	ENSG00000187017.18	1.48594
intron_2_97772424_97775843	0.136775	Whole_Blood	0.884127	TMEM131	intron_2_98388887_98392306	ENSG00000075568.17	-1.48791
intron_3_11807895_11809517	0.136474	Whole_Blood	0.884127	TAMM41	intron_3_11849369_11850991	ENSG00000144559.11	1.48905
intron_3_157148589_157149287	0.137312	Whole_Blood	0.884127	CCNL1	intron_3_156866378_156867076	ENSG00000163660.12	1.48588
intron_3_157150381_157151486	0.137312	Whole_Blood	0.884127	CCNL1	intron_3_156868170_156869275	ENSG00000163660.12	1.48588
intron_3_157150381_157151729	0.137312	Whole_Blood	0.884127	CCNL1	intron_3_156868170_156869518	ENSG00000163660.12	1.48588
intron_3_9943515_9944365	0.137229	Whole_Blood	0.884127	CRELD1	intron_3_9985199_9986049	ENSG00000163703.20	-1.48619
intron_3_9943515_9944365	0.137229	Whole_Blood	0.884127	ENSG00000288550	intron_3_9985199_9986049	ENSG00000288550.3	-1.48619
intron_3_9944095_9944365	0.137229	Whole_Blood	0.884127	CRELD1	intron_3_9985779_9986049	ENSG00000163703.20	1.48619
intron_4_76163383_76166250	0.137284	Whole_Blood	0.884127	SCARB2	intron_4_77084536_77087403	ENSG00000138760.11	-1.48598
intron_4_89835692_89836962	0.136279	Whole_Blood	0.884127	SNCA	intron_4_90756843_90758113	ENSG00000145335.17	-1.48979
intron_5_134140888_134142185	0.136625	Whole_Blood	0.884127	TCF7	intron_5_133476579_133477876	ENSG00000081059.20	-1.48848
intron_7_74232216_74235532	0.136957	Whole_Blood	0.884127	RFC2	intron_7_73646546_73649862	ENSG00000049541.11	-1.48722
intron_8_143791440_143791876	0.137485	Whole_Blood	0.884127	SCRIB	intron_8_144873610_144874046	ENSG00000180900.20	-1.48522
intron_8_143791913_143791991	0.137485	Whole_Blood	0.884127	SCRIB	intron_8_144874083_144874161	ENSG00000180900.20	1.48522
intron_9_136792358_136792819	0.136269	Whole_Blood	0.884127	TMEM141	intron_9_139686810_139687271	ENSG00000244187.8	-1.48983
intron_9_136792358_136799102	0.136269	Whole_Blood	0.884127	ENSG00000272896	intron_9_139686810_139693554	ENSG00000272896.1	1.48983
intron_11_43919136_43919918	0.0974742	Stomach	0.884135	ALKBH3	intron_11_43940686_43941468	ENSG00000166199.13	-1.65722
intron_1_156232425_156233628	0.0974502	Stomach	0.884135	PMF1-BGLAP	intron_1_156202216_156203419	ENSG00000260238.6	1.65734
intron_1_156232425_156233628	0.0974502	Stomach	0.884135	PMF1	intron_1_156202216_156203419	ENSG00000160783.19	1.65734
intron_1_46572167_46576575	0.0858916	Minor_Salivary_Gland	0.88414	MKNK1	intron_1_47037839_47042247	ENSG00000079277.22	-1.71748
intron_1_46575020_46576575	0.0858916	Minor_Salivary_Gland	0.88414	MKNK1	intron_1_47040692_47042247	ENSG00000079277.22	1.71748
intron_22_50258301_50260829	0.0859351	Minor_Salivary_Gland	0.88414	MAPK12	intron_22_50696730_50699258	ENSG00000188130.14	-1.71724
intron_22_50258301_50261167	0.0859351	Minor_Salivary_Gland	0.88414	MAPK12	intron_22_50696730_50699596	ENSG00000188130.14	1.71724
intron_10_49532978_49538962	0.086384	Minor_Salivary_Gland	0.884157	ERCC6	intron_10_50741024_50747008	ENSG00000225830.16	1.71479
intron_11_120325368_120329977	0.0863906	Minor_Salivary_Gland	0.884157	TLCD5	intron_11_120196077_120200686	ENSG00000181264.9	-1.71475
intron_11_68898012_68900535	0.0863486	Minor_Salivary_Gland	0.884157	MRPL21	intron_11_68665480_68668003	ENSG00000197345.13	-1.71498
intron_12_32869062_32877846	0.0861602	Minor_Salivary_Gland	0.884157	PKP2	intron_12_33021996_33030780	ENSG00000057294.17	-1.71601
intron_12_89525796_89540108	0.0860034	Minor_Salivary_Gland	0.884157	POC1B-AS1	intron_12_89919573_89933885	ENSG00000270344.4	-1.71687
intron_14_45027474_45028176	0.0871062	Minor_Salivary_Gland	0.884157	TOGARAM1	intron_14_45496677_45497379	ENSG00000198718.13	-1.71086
intron_15_82230971_82238307	0.0863027	Minor_Salivary_Gland	0.884157	EFL1	intron_15_82523312_82530648	ENSG00000140598.16	1.71523
intron_16_31091342_31094557	0.0868543	Minor_Salivary_Gland	0.884157	VKORC1	intron_16_31102663_31105878	ENSG00000167397.15	-1.71223
intron_16_88701418_88706171	0.0867929	Minor_Salivary_Gland	0.884157	RNF166	intron_16_88767826_88772579	ENSG00000158717.11	-1.71256
intron_17_6612148_6620788	0.0866693	Minor_Salivary_Gland	0.884157	KIAA0753	intron_17_6515468_6524108	ENSG00000198920.11	-1.71324
intron_17_67344780_67345745	0.0866434	Minor_Salivary_Gland	0.884157	PSMD12	intron_17_65340896_65341861	ENSG00000197170.10	1.71338
intron_19_13112817_13112896	0.0862252	Minor_Salivary_Gland	0.884157	TRMT1	intron_19_13223631_13223710	ENSG00000104907.13	-1.71565
intron_19_45421393_45423270	0.0865968	Minor_Salivary_Gland	0.884157	ERCC1	intron_19_45924651_45926528	ENSG00000012061.16	-1.71363
intron_1_117929924_117933288	0.0867575	Minor_Salivary_Gland	0.884157	WDR3	intron_1_118472547_118475911	ENSG00000065183.16	-1.71276
intron_1_173873566_173885636	0.0870056	Minor_Salivary_Gland	0.884157	ZBTB37	intron_1_173842704_173854774	ENSG00000185278.16	1.71141
intron_1_222823945_222835119	0.0866297	Minor_Salivary_Gland	0.884157	DISP1	intron_1_222997287_223008461	ENSG00000154309.9	-1.71345
intron_1_225404526_225404626	0.0863739	Minor_Salivary_Gland	0.884157	LBR	intron_1_225592228_225592328	ENSG00000143815.15	1.71484
intron_1_225404706_225406664	0.0863739	Minor_Salivary_Gland	0.884157	LBR	intron_1_225592408_225594366	ENSG00000143815.15	-1.71484
intron_1_84566012_84569931	0.0863152	Minor_Salivary_Gland	0.884157	CTBS	intron_1_85031695_85035614	ENSG00000117151.13	-1.71516
intron_1_84566012_84570582	0.0863152	Minor_Salivary_Gland	0.884157	CTBS	intron_1_85031695_85036265	ENSG00000117151.13	1.71516
intron_20_44622652_44622829	0.086368	Minor_Salivary_Gland	0.884157	ADA	intron_20_43251293_43251470	ENSG00000196839.14	1.71488
intron_22_31819225_31821502	0.0865738	Minor_Salivary_Gland	0.884157	DEPDC5	intron_22_32215211_32217488	ENSG00000100150.20	1.71375
intron_22_41219536_41220734	0.0864763	Minor_Salivary_Gland	0.884157	L3MBTL2	intron_22_41615540_41616738	ENSG00000100395.15	1.71429
intron_2_127076706_127106860	0.08694	Minor_Salivary_Gland	0.884157	BIN1	intron_2_127834282_127864436	ENSG00000136717.15	1.71176
intron_4_13381594_13460699	0.0870606	Minor_Salivary_Gland	0.884157	RAB28	intron_4_13383218_13462323	ENSG00000157869.16	-1.71111
intron_4_4246343_4248106	0.0868361	Minor_Salivary_Gland	0.884157	TMEM128	intron_4_4248070_4249833	ENSG00000132406.12	1.71233
intron_6_158580995_158583954	0.0861049	Minor_Salivary_Gland	0.884157	TMEM181	intron_6_159002027_159004986	ENSG00000146433.10	-1.71631
intron_7_115014533_115015688	0.0868361	Minor_Salivary_Gland	0.884157	MDFIC	intron_7_114654587_114655742	ENSG00000135272.13	1.71233
intron_7_93146040_93147088	0.0870606	Minor_Salivary_Gland	0.884157	SAMD9L	intron_7_92775353_92776401	ENSG00000177409.12	-1.71111
intron_8_9198991_9202499	0.0868607	Minor_Salivary_Gland	0.884157	PPP1R3B-DT	intron_8_9056501_9060009	ENSG00000248538.10	-1.7122
intron_8_94958179_94980855	0.086285	Minor_Salivary_Gland	0.884157	NDUFAF6	intron_8_95970407_95993083	ENSG00000156170.14	-1.71533
intron_9_129141918_129142445	0.086062	Minor_Salivary_Gland	0.884157	PTPA	intron_9_131904197_131904724	ENSG00000119383.21	1.71655
intron_9_92240691_92240856	0.0864763	Minor_Salivary_Gland	0.884157	IARS1	intron_9_95002973_95003138	ENSG00000196305.19	1.71429
intron_2_237527516_237534564	0.0981877	Kidney_Cortex	0.884168	MLPH	intron_2_238436159_238443207	ENSG00000115648.14	-1.6537
intron_14_49626048_49633287	0.0967679	Spleen	0.884173	DNAAF2	intron_14_50092766_50100005	ENSG00000165506.15	1.66073
intron_11_32836821_32838882	0.0891309	Thyroid	0.884174	PRRG4	intron_11_32858367_32860428	ENSG00000135378.4	1.7
intron_11_94492906_94493684	0.0889829	Thyroid	0.884174	MRE11	intron_11_94226072_94226850	ENSG00000020922.13	1.70079
intron_11_94492906_94493791	0.0889829	Thyroid	0.884174	MRE11	intron_11_94226072_94226957	ENSG00000020922.13	-1.70079
intron_13_110697967_110701438	0.0888217	Thyroid	0.884174	CARS2	intron_13_111350314_111353785	ENSG00000134905.17	1.70165
intron_14_39122543_39124992	0.0891309	Thyroid	0.884174	GEMIN2	intron_14_39591747_39594196	ENSG00000092208.19	-1.7
intron_14_39122543_39128280	0.0891309	Thyroid	0.884174	GEMIN2	intron_14_39591747_39597484	ENSG00000092208.19	1.7
intron_15_42343154_42345758	0.0891309	Thyroid	0.884174	GANC	intron_15_42635352_42637956	ENSG00000214013.10	1.7
intron_17_40032090_40032649	0.0891309	Thyroid	0.884174	MED24	intron_17_38188343_38188902	ENSG00000008838.21	1.7
intron_17_40034972_40035117	0.0891309	Thyroid	0.884174	MED24	intron_17_38191225_38191370	ENSG00000008838.21	-1.7
intron_19_12016666_12017876	0.0890073	Thyroid	0.884174	ZNF433	intron_19_12127481_12128691	ENSG00000197647.13	-1.70066
intron_19_48713550_48713716	0.0890861	Thyroid	0.884174	MAMSTR	intron_19_49216807_49216973	ENSG00000176909.12	-1.70024
intron_1_29203233_29206762	0.0889283	Thyroid	0.884174	MECR	intron_1_29529745_29533274	ENSG00000116353.16	-1.70108
intron_2_227328789_227330626	0.0889372	Thyroid	0.884174	MFF	intron_2_228193505_228195342	ENSG00000168958.21	-1.70103
intron_3_139383435_139389548	0.0889778	Thyroid	0.884174	COPB2	intron_3_139102277_139108390	ENSG00000184432.11	1.70081
intron_10_30857778_30876998	0.0893334	Thyroid	0.884176	ZNF438	intron_10_31146707_31165927	ENSG00000183621.15	-1.69892
intron_19_1147420_1149369	0.0894163	Thyroid	0.884176	SBNO2	intron_19_1147419_1149368	ENSG00000064932.16	1.69848
intron_19_49710484_49710723	0.0894502	Thyroid	0.884176	CPT1C	intron_19_50213741_50213980	ENSG00000169169.15	1.69831
intron_19_49710857_49711809	0.0894502	Thyroid	0.884176	CPT1C	intron_19_50214114_50215066	ENSG00000169169.15	-1.69831
intron_19_6078334_6110393	0.0892117	Thyroid	0.884176	RFX2	intron_19_6078345_6110404	ENSG00000087903.13	-1.69957
intron_3_39125532_39126261	0.0895235	Thyroid	0.884176	TTC21A	intron_3_39167023_39167752	ENSG00000168026.19	1.69792
intron_3_39126390_39128331	0.0895235	Thyroid	0.884176	TTC21A	intron_3_39167881_39169822	ENSG00000168026.19	1.69792
intron_3_9026995_9038063	0.089323	Thyroid	0.884176	SRGAP3	intron_3_9068679_9079747	ENSG00000196220.17	1.69898
intron_4_182915575_182917311	0.0894083	Thyroid	0.884176	DCTD	intron_4_183836728_183838464	ENSG00000129187.15	-1.69853
intron_7_73596789_73596865	0.0892405	Thyroid	0.884176	MLXIPL	intron_7_73011119_73011195	ENSG00000009950.16	1.69942
intron_7_99429806_99432924	0.0893578	Thyroid	0.884176	PTCD1	intron_7_99027429_99030547	ENSG00000106246.18	-1.6988
intron_7_99429806_99433278	0.0893578	Thyroid	0.884176	ATP5MF-PTCD1	intron_7_99027429_99030901	ENSG00000248919.7	1.6988
intron_7_99429806_99433278	0.0893578	Thyroid	0.884176	PTCD1	intron_7_99027429_99030901	ENSG00000106246.18	1.6988
intron_4_109741110_109742491	0.0980831	Heart_Atrial_Appendage	0.884228	CFI	intron_4_110662266_110663647	ENSG00000205403.15	1.65422
intron_5_52801120_52801409	0.0981	Heart_Atrial_Appendage	0.884228	PELO	intron_5_52096954_52097243	ENSG00000152684.11	-1.65414
intron_6_100625334_100627590	0.0980389	Heart_Atrial_Appendage	0.884228	ASCC3	intron_6_101073210_101075466	ENSG00000112249.14	1.65444
intron_17_16058599_16061758	0.0979902	Ovary	0.884242	NCOR1	intron_17_15961913_15965072	ENSG00000141027.23	1.65468
intron_10_133419592_133420026	0.145354	Adipose_Subcutaneous	0.884253	ENSG00000254536	intron_10_135233096_135233530	ENSG00000254536.2	-1.45614
intron_10_133419592_133420026	0.145354	Adipose_Subcutaneous	0.884253	MTG1	intron_10_135233096_135233530	ENSG00000148824.19	-1.45614
intron_11_64354028_64355194	0.0910586	Colon_Sigmoid	0.884257	CCDC88B	intron_11_64121500_64122666	ENSG00000168071.22	1.68984
intron_11_64354170_64355194	0.0910586	Colon_Sigmoid	0.884257	CCDC88B	intron_11_64121642_64122666	ENSG00000168071.22	-1.68984
intron_15_41270618_41278767	0.091001	Colon_Sigmoid	0.884257	CHP1	intron_15_41562816_41570965	ENSG00000187446.12	1.69014
intron_5_154889417_154891241	0.0910428	Colon_Sigmoid	0.884257	GEMIN5	intron_5_154268977_154270801	ENSG00000082516.9	-1.68992
intron_9_96322080_96324091	0.0909759	Colon_Sigmoid	0.884257	ENSG00000285269	intron_9_99084362_99086373	ENSG00000285269.2	1.69027
intron_9_96322080_96324091	0.0909759	Colon_Sigmoid	0.884257	SLC35D2	intron_9_99084362_99086373	ENSG00000130958.13	1.69027
intron_20_62131506_62133290	0.14538	Adipose_Subcutaneous	0.884258	LSM14B	intron_20_60706562_60708346	ENSG00000149657.20	-1.45604
intron_11_68898012_68900535	0.0892196	Artery_Tibial	0.884263	MRPL21	intron_11_68665480_68668003	ENSG00000197345.13	-1.69953
intron_17_18238214_18238456	0.0976476	Brain_Hippocampus	0.884267	LLGL1	intron_17_18141528_18141770	ENSG00000131899.12	1.65637
intron_17_7227783_7227977	0.0976712	Brain_Hippocampus	0.884267	DVL2	intron_17_7131102_7131296	ENSG00000004975.12	1.65625
intron_10_100529506_100529858	0.138478	Whole_Blood	0.884268	NDUFB8	intron_10_102289263_102289615	ENSG00000166136.16	-1.48148
intron_10_68338642_68339140	0.138086	Whole_Blood	0.884268	HNRNPH3	intron_10_70098399_70098897	ENSG00000096746.18	-1.48295
intron_10_97381483_97381715	0.138203	Whole_Blood	0.884268	RRP12	intron_10_99141240_99141472	ENSG00000052749.14	-1.48252
intron_10_97381826_97385166	0.138203	Whole_Blood	0.884268	RRP12	intron_10_99141583_99144923	ENSG00000052749.14	1.48252
intron_10_97396301_97400305	0.138203	Whole_Blood	0.884268	RRP12	intron_10_99156058_99160062	ENSG00000052749.14	-1.48252
intron_11_60175611_60178260	0.13778	Whole_Blood	0.884268	MS4A6A	intron_11_59943084_59945733	ENSG00000110077.15	-1.48411
intron_11_60179965_60181581	0.13778	Whole_Blood	0.884268	MS4A6A	intron_11_59947438_59949054	ENSG00000110077.15	1.48411
intron_13_49524216_49525773	0.138269	Whole_Blood	0.884268	PHF11	intron_13_50098352_50099909	ENSG00000136147.18	-1.48227
intron_16_2102256_2102381	0.138389	Whole_Blood	0.884268	PKD1	intron_16_2152257_2152382	ENSG00000008710.20	1.48182
intron_17_68512579_68515394	0.138357	Whole_Blood	0.884268	PRKAR1A	intron_17_66508720_66511535	ENSG00000108946.16	1.48194
intron_17_81665584_81666518	0.137858	Whole_Blood	0.884268	OXLD1	intron_17_79632614_79633548	ENSG00000204237.5	1.48381
intron_19_54163887_54164434	0.138434	Whole_Blood	0.884268	TMC4	intron_19_54667619_54668168	ENSG00000167608.12	1.48165
intron_19_54164601_54165419	0.138434	Whole_Blood	0.884268	TMC4	intron_19_54668335_54669153	ENSG00000167608.12	-1.48165
intron_19_6733062_6733168	0.138336	Whole_Blood	0.884268	GPR108	intron_19_6733073_6733179	ENSG00000125734.16	1.48201
intron_20_25218614_25222838	0.138231	Whole_Blood	0.884268	ENTPD6	intron_20_25199250_25203474	ENSG00000197586.13	1.48241
intron_22_38739426_38739722	0.13812	Whole_Blood	0.884268	SUN2	intron_22_39135431_39135727	ENSG00000100242.16	-1.48283
intron_2_151468146_151468474	0.138076	Whole_Blood	0.884268	RIF1	intron_2_152324660_152324988	ENSG00000080345.18	-1.48299
intron_2_151468146_151468641	0.138076	Whole_Blood	0.884268	RIF1	intron_2_152324660_152325155	ENSG00000080345.18	1.48299
intron_2_174585611_174597601	0.138281	Whole_Blood	0.884268	WIPF1	intron_2_175450339_175462329	ENSG00000115935.19	1.48222
intron_4_112263086_112265009	0.138519	Whole_Blood	0.884268	AP1AR	intron_4_113184242_113186165	ENSG00000138660.12	-1.48133
intron_9_131476535_131477744	0.138269	Whole_Blood	0.884268	PRRC2B	intron_9_134351922_134353131	ENSG00000288701.1	1.48227
intron_11_64285380_64286510	0.0941477	Artery_Aorta	0.884269	GPR137	intron_11_64052852_64053982	ENSG00000173264.15	-1.67391
intron_11_118607699_118613816	0.0991607	Nerve_Tibial	0.884271	PHLDB1	intron_11_118478414_118484531	ENSG00000019144.20	-1.64894
intron_11_6520102_6520238	0.0991676	Nerve_Tibial	0.884271	DNHD1	intron_11_6541332_6541468	ENSG00000179532.13	1.6489
intron_11_95818904_95821871	0.0993247	Nerve_Tibial	0.884271	CEP57	intron_11_95552068_95555035	ENSG00000166037.11	1.64814
intron_12_6833644_6833744	0.0995909	Nerve_Tibial	0.884271	P3H3	intron_12_6942808_6942908	ENSG00000110811.20	1.64684
intron_12_6833644_6833925	0.0995909	Nerve_Tibial	0.884271	P3H3	intron_12_6942808_6943089	ENSG00000110811.20	-1.64684
intron_14_24292701_24296509	0.0991633	Nerve_Tibial	0.884271	DHRS1	intron_14_24761907_24765715	ENSG00000157379.14	1.64892
intron_17_15978163_15981040	0.099459	Nerve_Tibial	0.884271	ZSWIM7	intron_17_15881477_15884354	ENSG00000214941.8	1.64748
intron_18_24015038_24064140	0.0990081	Nerve_Tibial	0.884271	TTC39C	intron_18_21595002_21644104	ENSG00000168234.13	-1.64968
intron_1_161543199_161544701	0.0992975	Nerve_Tibial	0.884271	FCGR3A	intron_1_161512989_161514491	ENSG00000203747.13	-1.64827
intron_1_161544958_161548421	0.0992975	Nerve_Tibial	0.884271	ENSG00000289768	intron_1_161514748_161518211	ENSG00000289768.1	1.64827
intron_1_161544958_161548421	0.0992975	Nerve_Tibial	0.884271	FCGR3A	intron_1_161514748_161518211	ENSG00000203747.13	1.64827
intron_1_54668937_54670497	0.0994339	Nerve_Tibial	0.884271	MROH7-TTC4	intron_1_55134610_55136170	ENSG00000271723.5	1.6476
intron_1_54668937_54670497	0.0994339	Nerve_Tibial	0.884271	MROH7	intron_1_55134610_55136170	ENSG00000184313.20	1.6476
intron_1_84566012_84570582	0.099243	Nerve_Tibial	0.884271	CTBS	intron_1_85031695_85036265	ENSG00000117151.13	1.64853
intron_22_50253480_50255197	0.0989949	Nerve_Tibial	0.884271	MAPK12	intron_22_50691909_50693626	ENSG00000188130.14	-1.64975
intron_2_160367391_160493289	0.0993758	Nerve_Tibial	0.884271	RBMS1	intron_2_161223902_161349800	ENSG00000153250.21	1.64789
intron_2_29022308_29023086	0.0996266	Nerve_Tibial	0.884271	TOGARAM2	intron_2_29245174_29245952	ENSG00000189350.13	1.64667
intron_3_112102965_112109543	0.0994031	Nerve_Tibial	0.884271	C3orf52	intron_3_111821812_111828390	ENSG00000114529.13	1.64775
intron_3_33364719_33373092	0.0994685	Nerve_Tibial	0.884271	FBXL2	intron_3_33406211_33414584	ENSG00000153558.16	-1.64744
intron_3_42786162_42804436	0.0994685	Nerve_Tibial	0.884271	HIGD1A	intron_3_42827654_42845928	ENSG00000181061.14	1.64744
intron_3_49292598_49293546	0.099546	Nerve_Tibial	0.884271	USP4	intron_3_49330031_49330979	ENSG00000114316.13	1.64706
intron_3_49292598_49294407	0.099546	Nerve_Tibial	0.884271	USP4	intron_3_49330031_49331840	ENSG00000114316.13	-1.64706
intron_4_106164461_106171095	0.0995758	Nerve_Tibial	0.884271	TBCK	intron_4_107085618_107092252	ENSG00000145348.17	-1.64691
intron_4_106252007_106254947	0.0993758	Nerve_Tibial	0.884271	TBCK	intron_4_107173164_107176104	ENSG00000145348.17	-1.64789
intron_4_150253556_150256020	0.0992767	Nerve_Tibial	0.884271	DCLK2	intron_4_151174708_151177172	ENSG00000170390.16	1.64837
intron_5_103560254_103562703	0.0992196	Nerve_Tibial	0.884271	NUDT12	intron_5_102895955_102898404	ENSG00000112874.10	1.64865
intron_8_27506994_27511836	0.0991133	Nerve_Tibial	0.884271	EPHX2	intron_8_27364511_27369353	ENSG00000120915.14	-1.64917
intron_4_165103096_165112747	0.163555	Brain_Cerebellar_Hemisphere	0.88428	TMEM192	intron_4_166024248_166033899	ENSG00000170088.14	-1.39321
intron_17_82921577_82924939	0.0996531	Nerve_Tibial	0.884291	TBCD	intron_17_80879453_80882815	ENSG00000141556.22	-1.64654
intron_12_4605086_4607327	0.094141	Pituitary	0.884294	DYRK4	intron_12_4714252_4716493	ENSG00000010219.14	-1.67395
intron_17_42105989_42107604	0.0940312	Pituitary	0.884294	DHX58	intron_17_40258007_40259622	ENSG00000108771.13	-1.67451
intron_17_63704908_63706635	0.0940916	Pituitary	0.884294	STRADA	intron_17_61782268_61783995	ENSG00000266173.7	-1.6742
intron_1_203075757_203076341	0.0941477	Pituitary	0.884294	PPFIA4	intron_1_203044885_203045469	ENSG00000143847.16	-1.67391
intron_2_222887888_222908733	0.0941142	Pituitary	0.884294	ACSL3	intron_2_223752606_223773451	ENSG00000123983.15	1.67408
intron_2_43776899_43783520	0.0940997	Pituitary	0.884294	DYNC2LI1	intron_2_44004038_44010659	ENSG00000138036.18	-1.67416
intron_3_127575505_127575940	0.0940596	Pituitary	0.884294	TPRA1	intron_3_127294348_127294783	ENSG00000163870.16	1.67436
intron_3_134178073_134183002	0.0939093	Pituitary	0.884294	RYK	intron_3_133896917_133901846	ENSG00000163785.13	-1.67513
intron_5_170808752_170809568	0.0939342	Pituitary	0.884294	GABRP	intron_5_170235756_170236572	ENSG00000094755.17	-1.675
intron_6_160034522_160040560	0.0940484	Pituitary	0.884294	IGF2R	intron_6_160455554_160461592	ENSG00000197081.16	-1.67442
intron_9_131465078_131467563	0.0938017	Pituitary	0.884294	PRRC2B	intron_9_134340465_134342950	ENSG00000288701.1	1.67568
intron_9_86272112_86274189	0.094178	Artery_Aorta	0.884294	ISCA1	intron_9_88887027_88889104	ENSG00000135070.15	-1.67376
intron_19_40705447_40710059	0.161357	Brain_Cerebellum	0.884302	COQ8B	intron_19_41211352_41215964	ENSG00000123815.13	-1.40052
intron_6_46662498_46668709	0.16137	Brain_Cerebellum	0.884302	SLC25A27	intron_6_46630235_46636446	ENSG00000153291.16	-1.40048
intron_9_2186228_2191266	0.161394	Brain_Cerebellum	0.884302	SMARCA2	intron_9_2186228_2191266	ENSG00000080503.25	1.4004
intron_22_36233455_36239136	0.094207	Artery_Aorta	0.884307	APOL2	intron_22_36629501_36635182	ENSG00000128335.14	1.67361
intron_17_19652632_19656366	0.0977641	Brain_Hippocampus	0.884309	ALDH3A2	intron_17_19555945_19559679	ENSG00000072210.19	-1.65579
intron_1_26551723_26553391	0.0977392	Brain_Hippocampus	0.884309	RPS6KA1	intron_1_26878214_26879882	ENSG00000117676.14	1.65591
intron_7_99452440_99453966	0.0978012	Brain_Hippocampus	0.884309	CPSF4	intron_7_99050063_99051589	ENSG00000160917.15	-1.65561
intron_6_106583420_106587679	0.132221	Esophagus_Mucosa	0.884315	RTN4IP1	intron_6_107031295_107035554	ENSG00000130347.13	-1.5054
intron_9_124889303_124889434	0.163593	Brain_Cerebellar_Hemisphere	0.884332	GOLGA1	intron_9_127651582_127651713	ENSG00000136935.14	1.39309
intron_10_121924329_121927844	0.0941784	Pituitary	0.884334	ATE1	intron_10_123683844_123687359	ENSG00000107669.19	1.67376
intron_11_64307504_64313951	0.0977392	Stomach	0.884343	ESRRA	intron_11_64074976_64081423	ENSG00000173153.17	-1.65591
intron_14_39128348_39131958	0.0979245	Stomach	0.884343	GEMIN2	intron_14_39597552_39601162	ENSG00000092208.19	1.655
intron_14_90289145_90290221	0.0975996	Stomach	0.884343	NRDE2	intron_14_90755489_90756565	ENSG00000119720.18	1.6566
intron_16_58196844_58197633	0.0976495	Stomach	0.884343	CSNK2A2	intron_16_58230748_58231537	ENSG00000070770.10	-1.65636
intron_17_48077041_48100755	0.0977047	Stomach	0.884343	CBX1	intron_17_46154403_46178117	ENSG00000108468.15	1.65608
intron_17_7227783_7227977	0.0976712	Stomach	0.884343	DVL2	intron_17_7131102_7131296	ENSG00000004975.12	1.65625
intron_1_222823945_222835119	0.0979304	Stomach	0.884343	DISP1	intron_1_222997287_223008461	ENSG00000154309.9	-1.65497
intron_22_50185976_50193027	0.0978895	Stomach	0.884343	TRABD	intron_22_50624405_50631456	ENSG00000170638.10	1.65517
intron_3_45089141_45091173	0.0979342	Stomach	0.884343	CDCP1	intron_3_45130633_45132665	ENSG00000163814.8	-1.65495
intron_6_73445747_73451525	0.0979017	Stomach	0.884343	CGAS	intron_6_74155470_74161248	ENSG00000164430.17	1.65511
intron_8_144395355_144395435	0.0975328	Stomach	0.884343	CPSF1	intron_8_145620570_145620650	ENSG00000071894.17	1.65693
intron_9_108911180_108912264	0.0977749	Stomach	0.884343	ELP1	intron_9_111673460_111674544	ENSG00000070061.16	1.65574
intron_20_5951077_5952011	0.0979656	Stomach	0.884344	ENSG00000286235	intron_20_5931723_5932657	ENSG00000286235.1	1.6548
intron_20_5951077_5952011	0.0979656	Stomach	0.884344	MCM8	intron_20_5931723_5932657	ENSG00000125885.13	1.6548
intron_2_73939022_73946719	0.163624	Brain_Cerebellar_Hemisphere	0.884344	DGUOK	intron_2_74166149_74173846	ENSG00000114956.20	1.39299
intron_5_170378973_170383679	0.0892551	Artery_Tibial	0.884345	KCNMB1	intron_5_169805977_169810683	ENSG00000145936.9	1.69934
intron_10_100253539_100256262	0.161513	Brain_Cerebellum	0.884353	CWF19L1	intron_10_102013296_102016019	ENSG00000095485.18	1.4
intron_11_57426352_57426588	0.161443	Brain_Cerebellum	0.884353	SLC43A3	intron_11_57193825_57194061	ENSG00000134802.18	-1.40023
intron_14_24330327_24331018	0.161513	Brain_Cerebellum	0.884353	ADCY4	intron_14_24799533_24800224	ENSG00000129467.14	1.4
intron_21_33575893_33576365	0.161513	Brain_Cerebellum	0.884353	SON	intron_21_34948199_34948671	ENSG00000159140.23	1.4
intron_3_15573242_15574977	0.154737	smultixcan	0.884367	HACL1	intron_3_15614749_15616484	ENSG00000131373.15	-1.423
intron_3_15575082_15579910	0.154737	smultixcan	0.884367	HACL1	intron_3_15616589_15621417	ENSG00000131373.15	1.10678
intron_15_82819488_82823100	0.0984181	Brain_Cortex	0.884372	WHAMM	intron_15_83488240_83491852	ENSG00000156232.7	1.65257
intron_2_86119044_86121479	0.098424	Brain_Cortex	0.884372	PTCD3	intron_2_86346167_86348602	ENSG00000132300.19	-1.65254
intron_11_61487240_61490501	0.0985205	Brain_Cortex	0.884374	PPP1R32	intron_11_61254712_61257973	ENSG00000162148.11	-1.65207
intron_14_45071798_45073296	0.0984611	Brain_Cortex	0.884374	TOGARAM1	intron_14_45541001_45542499	ENSG00000198718.13	1.65236
intron_3_49859881_49860171	0.0984991	Brain_Cortex	0.884374	CAMKV	intron_3_49897314_49897604	ENSG00000164076.17	1.65217
intron_16_1449093_1449276	0.0894079	Artery_Tibial	0.884387	CLCN7	intron_16_1499094_1499277	ENSG00000103249.19	-1.69853
intron_19_49710484_49710723	0.0894502	Artery_Tibial	0.884387	CPT1C	intron_19_50213741_50213980	ENSG00000169169.15	1.69831
intron_19_49710857_49711809	0.0894502	Artery_Tibial	0.884387	CPT1C	intron_19_50214114_50215066	ENSG00000169169.15	-1.69831
intron_3_39118153_39119922	0.0893038	Artery_Tibial	0.884387	TTC21A	intron_3_39159644_39161413	ENSG00000168026.19	-1.69908
intron_8_1866602_1869194	0.0894079	Artery_Tibial	0.884387	ARHGEF10	intron_8_1814768_1817360	ENSG00000104728.16	1.69853
intron_8_1866602_1869194	0.0894079	Artery_Tibial	0.884387	KBTBD11-OT1	intron_8_1814768_1817360	ENSG00000283239.1	1.69853
intron_2_15292766_15308216	0.163663	Brain_Cerebellar_Hemisphere	0.884404	NBAS	intron_2_15432890_15448340	ENSG00000151779.14	1.39286
intron_20_37200494_37203885	0.098263	Kidney_Cortex	0.884415	RPN2	intron_20_35828897_35832288	ENSG00000118705.18	1.65333
intron_10_5960567_5966145	0.146131	Adipose_Subcutaneous	0.884423	IL15RA	intron_10_6002530_6008108	ENSG00000134470.21	1.45333
intron_12_120579597_120581115	0.146119	Adipose_Subcutaneous	0.884423	POP5	intron_12_121017400_121018918	ENSG00000167272.11	-1.45338
intron_12_121156147_121160902	0.145974	Adipose_Subcutaneous	0.884423	P2RX7	intron_12_121593950_121598705	ENSG00000089041.17	1.4539
intron_12_57612896_57613041	0.145766	Adipose_Subcutaneous	0.884423	ARHGEF25	intron_12_58006679_58006824	ENSG00000240771.8	-1.45465
intron_12_57613144_57613264	0.145766	Adipose_Subcutaneous	0.884423	ARHGEF25	intron_12_58006927_58007047	ENSG00000240771.8	1.45465
intron_12_57614119_57614331	0.145766	Adipose_Subcutaneous	0.884423	ARHGEF25	intron_12_58007902_58008114	ENSG00000240771.8	1.45465
intron_15_90911238_90911416	0.145684	Adipose_Subcutaneous	0.884423	MAN2A2	intron_15_91454468_91454646	ENSG00000196547.15	-1.45495
intron_16_29972140_29972950	0.146158	Adipose_Subcutaneous	0.884423	TMEM219	intron_16_29983461_29984271	ENSG00000149932.17	-1.45324
intron_16_30001040_30001212	0.146158	Adipose_Subcutaneous	0.884423	INO80E	intron_16_30012361_30012533	ENSG00000169592.15	1.45324
intron_16_30001040_30005221	0.146158	Adipose_Subcutaneous	0.884423	INO80E	intron_16_30012361_30016542	ENSG00000169592.15	-1.45324
intron_17_17167915_17171718	0.145896	Adipose_Subcutaneous	0.884423	MPRIP	intron_17_17071229_17075032	ENSG00000133030.22	1.45418
intron_17_51266280_51268837	0.145844	Adipose_Subcutaneous	0.884423	UTP18	intron_17_49343641_49346198	ENSG00000011260.14	1.45437
intron_1_16490926_16491010	0.146158	Adipose_Subcutaneous	0.884423	CROCCP3	intron_1_16817421_16817505	ENSG00000290842.1	1.45324
intron_1_16490926_16491010	0.146158	Adipose_Subcutaneous	0.884423	CROCCP3	intron_1_16817421_16817505	ENSG00000080947.16	1.45324
intron_1_16490926_16499203	0.146158	Adipose_Subcutaneous	0.884423	CROCCP3	intron_1_16817421_16825698	ENSG00000290842.1	-1.45324
intron_1_168004793_168019545	0.145497	Adipose_Subcutaneous	0.884423	DCAF6	intron_1_167974031_167988783	ENSG00000143164.16	-1.45562
intron_1_168004793_168022988	0.145497	Adipose_Subcutaneous	0.884423	DCAF6	intron_1_167974031_167992226	ENSG00000143164.16	1.45562
intron_1_65425378_65431803	0.145869	Adipose_Subcutaneous	0.884423	LEPROT	intron_1_65891061_65897486	ENSG00000213625.9	-1.45428
intron_1_95244715_95246756	0.145795	Adipose_Subcutaneous	0.884423	RWDD3	intron_1_95710271_95712312	ENSG00000122481.17	-1.45455
intron_22_36764036_36766138	0.14594	Adipose_Subcutaneous	0.884423	IFT27	intron_22_37160080_37162182	ENSG00000100360.15	-1.45402
intron_2_105816613_105855048	0.145717	Adipose_Subcutaneous	0.884423	NCK2	intron_2_106433070_106471504	ENSG00000071051.14	1.45483
intron_2_105816613_105855051	0.145717	Adipose_Subcutaneous	0.884423	NCK2	intron_2_106433070_106471507	ENSG00000071051.14	-1.45483
intron_4_143546047_143546776	0.146158	Adipose_Subcutaneous	0.884423	SMARCA5	intron_4_144467200_144467929	ENSG00000153147.6	1.45324
intron_5_134738792_134750759	0.145461	Adipose_Subcutaneous	0.884423	CAMLG	intron_5_134074482_134086449	ENSG00000164615.6	1.45575
intron_6_36443111_36470052	0.145989	Adipose_Subcutaneous	0.884423	KCTD20	intron_6_36410888_36437829	ENSG00000112078.14	1.45385
intron_7_77109662_77109938	0.145797	Adipose_Subcutaneous	0.884423	ENSG00000291121	intron_7_76738979_76739255	ENSG00000291121.1	-1.45454
intron_10_77820018_77821082	0.0946371	Lung	0.884423	DLG5	intron_10_79579776_79580840	ENSG00000151208.17	-1.67143
intron_10_77822101_77824384	0.0946371	Lung	0.884423	DLG5	intron_10_79581859_79584142	ENSG00000151208.17	1.67143
intron_11_410027_414823	0.095923	Lung	0.884423	SIGIRR	intron_11_410027_414823	ENSG00000185187.13	-1.66495
intron_11_60173129_60175402	0.0957392	Lung	0.884423	MS4A6A	intron_11_59940602_59942875	ENSG00000110077.15	-1.66587
intron_11_60173129_60175506	0.0957392	Lung	0.884423	MS4A6A	intron_11_59940602_59942979	ENSG00000110077.15	1.66587
intron_11_61138835_61161391	0.0951045	Lung	0.884423	VPS37C	intron_11_60906307_60928863	ENSG00000167987.11	-1.66906
intron_11_75477795_75490237	0.0960374	Lung	0.884423	GDPD5	intron_11_75188840_75201282	ENSG00000158555.15	1.66438
intron_12_132741485_132741809	0.0947113	Lung	0.884423	ANKLE2	intron_12_133318071_133318395	ENSG00000176915.15	-1.67105
intron_12_132741485_132743154	0.0947113	Lung	0.884423	ANKLE2	intron_12_133318071_133319740	ENSG00000176915.15	1.67105
intron_12_132741891_132743154	0.0947113	Lung	0.884423	ANKLE2	intron_12_133318477_133319740	ENSG00000176915.15	-1.67105
intron_12_16551327_16560413	0.0954178	Lung	0.884423	LMO3	intron_12_16704261_16713347	ENSG00000048540.16	-1.66749
intron_12_16560538_16600714	0.0954506	Lung	0.884423	LMO3	intron_12_16713472_16753648	ENSG00000048540.16	1.66732
intron_12_95529002_95532829	0.0949386	Lung	0.884423	USP44	intron_12_95922778_95926605	ENSG00000136014.12	1.6699
intron_12_9971687_9978966	0.0955807	Lung	0.884423	CLEC12A	intron_12_10124286_10131565	ENSG00000172322.14	-1.66667
intron_13_32753536_32755842	0.0946165	Lung	0.884423	PDS5B	intron_13_33327674_33329980	ENSG00000083642.19	-1.67153
intron_14_77443152_77444249	0.095313	Lung	0.884423	VIPAS39	intron_14_77909495_77910592	ENSG00000151445.16	1.66801
intron_16_4365545_4387986	0.0960093	Lung	0.884423	CORO7-PAM16	intron_16_4415546_4437987	ENSG00000103426.12	-1.66452
intron_16_4365545_4387986	0.0960093	Lung	0.884423	CORO7	intron_16_4415546_4437987	ENSG00000262246.6	-1.66452
intron_16_88717211_88719574	0.0949359	Lung	0.884423	PIEZO1	intron_16_88783619_88785982	ENSG00000103335.22	-1.66992
intron_17_18195035_18206815	0.0948542	Lung	0.884423	ALKBH5	intron_17_18098349_18110129	ENSG00000091542.9	1.67033
intron_17_40033456_40035117	0.095951	Lung	0.884423	MED24	intron_17_38189709_38191370	ENSG00000008838.21	1.66481
intron_17_748032_749814	0.0953583	Lung	0.884423	GEMIN4	intron_17_651272_653054	ENSG00000179409.11	1.66779
intron_19_11987823_12001774	0.0953628	Lung	0.884423	ENSG00000286098	intron_19_12098638_12112589	ENSG00000286098.1	-1.66776
intron_19_11987823_12001774	0.0953628	Lung	0.884423	ZNF433-AS1	intron_19_12098638_12112589	ENSG00000219665.8	-1.66776
intron_19_334542_344774	0.0953548	Lung	0.884423	MIER2	intron_19_334542_344774	ENSG00000105556.12	-1.6678
intron_19_44758413_44758724	0.0957611	Lung	0.884423	BCL3	intron_19_45261670_45261981	ENSG00000069399.15	1.66576
intron_19_44758473_44758724	0.0957611	Lung	0.884423	BCL3	intron_19_45261730_45261981	ENSG00000069399.15	-1.66576
intron_1_151310255_151315573	0.0955807	Lung	0.884423	PI4KB	intron_1_151282731_151288049	ENSG00000143393.17	1.66667
intron_1_169397391_169419013	0.094899	Lung	0.884423	CCDC181	intron_1_169366629_169388251	ENSG00000117477.13	1.6701
intron_1_243286397_243304713	0.0960658	Lung	0.884423	SDCCAG8	intron_1_243449699_243468015	ENSG00000054282.16	1.66423
intron_1_40763046_40766596	0.0955081	Lung	0.884423	NFYC	intron_1_41228718_41232268	ENSG00000066136.21	-1.66703
intron_1_40763489_40766596	0.0951406	Lung	0.884423	NFYC	intron_1_41229161_41232268	ENSG00000066136.21	1.66888
intron_1_61694770_61700934	0.0948121	Lung	0.884423	TM2D1	intron_1_62160442_62166606	ENSG00000162604.12	-1.67054
intron_1_93589419_93590249	0.0959362	Lung	0.884423	BCAR3	intron_1_94054976_94055806	ENSG00000137936.18	1.66488
intron_20_50936262_50940865	0.0955807	Lung	0.884423	DPM1	intron_20_49552799_49557402	ENSG00000000419.14	1.66667
intron_20_63689132_63689750	0.0955807	Lung	0.884423	RTEL1	intron_20_62320485_62321103	ENSG00000258366.12	-1.66667
intron_22_42074341_42075571	0.0955807	Lung	0.884423	PHETA2	intron_22_42470345_42471575	ENSG00000177096.9	-1.66667
intron_2_200507091_200510011	0.0955807	Lung	0.884423	KCTD18	intron_2_201371814_201374734	ENSG00000155729.13	-1.66667
intron_2_69808189_69810594	0.0955807	Lung	0.884423	ANXA4	intron_2_70035321_70037726	ENSG00000196975.16	1.66667
intron_3_179359002_179362358	0.095926	Lung	0.884423	MFN1	intron_3_179076790_179080146	ENSG00000171109.19	1.66493
intron_3_180987022_180988023	0.0953858	Lung	0.884423	DNAJC19	intron_3_180704810_180705811	ENSG00000205981.9	1.66765
intron_3_48693179_48695090	0.0959781	Lung	0.884423	IP6K2	intron_3_48730612_48732523	ENSG00000068745.15	-1.66467
intron_3_9424526_9428823	0.0954779	Lung	0.884423	SETD5	intron_3_9466210_9470507	ENSG00000168137.20	-1.66718
intron_4_13595944_13597104	0.0958771	Lung	0.884423	BOD1L1	intron_4_13597568_13598728	ENSG00000038219.13	1.66518
intron_4_89835692_89836962	0.0956216	Lung	0.884423	SNCA	intron_4_90756843_90758113	ENSG00000145335.17	-1.66646
intron_5_149513209_149517794	0.0955807	Lung	0.884423	CSNK1A1	intron_5_148892772_148897357	ENSG00000113712.19	1.66667
intron_5_149513209_149520290	0.0955807	Lung	0.884423	CSNK1A1	intron_5_148892772_148899853	ENSG00000113712.19	-1.66667
intron_6_49447785_49448816	0.0955807	Lung	0.884423	MMUT	intron_6_49415498_49416529	ENSG00000146085.8	1.66667
intron_7_32921430_32930078	0.095104	Lung	0.884423	RP9P	intron_7_32961042_32969690	ENSG00000291146.1	-1.66907
intron_7_73543644_73552167	0.0960135	Lung	0.884423	BCL7B	intron_7_72957974_72966497	ENSG00000106635.8	1.6645
intron_7_99374781_99377338	0.0960554	Lung	0.884423	ARPC1B	intron_7_98972404_98974961	ENSG00000130429.16	1.66429
intron_7_99460193_99466111	0.0960266	Lung	0.884423	ATP5MF	intron_7_99057816_99063734	ENSG00000241468.8	1.66443
intron_7_99460193_99466129	0.0960266	Lung	0.884423	ATP5MF-PTCD1	intron_7_99057816_99063752	ENSG00000248919.7	-1.66443
intron_7_99460193_99466129	0.0960266	Lung	0.884423	ATP5MF	intron_7_99057816_99063752	ENSG00000241468.8	-1.66443
intron_8_144395551_144396348	0.0950941	Lung	0.884423	CPSF1	intron_8_145620766_145621563	ENSG00000071894.17	1.66912
intron_8_27501010_27503604	0.0956196	Lung	0.884423	EPHX2	intron_8_27358527_27361121	ENSG00000120915.14	1.66647
intron_8_27536855_27538659	0.0952268	Lung	0.884423	EPHX2	intron_8_27394372_27396176	ENSG00000120915.14	1.66845
intron_8_6936141_6936728	0.0957601	Lung	0.884423	DEFA4	intron_8_6793663_6794250	ENSG00000164821.5	1.66577
intron_9_114196012_114205102	0.0948773	Lung	0.884423	COL27A1	intron_9_116958292_116967382	ENSG00000196739.15	1.67021
intron_9_36657363_36665350	0.094899	Lung	0.884423	MELK	intron_9_36657360_36665347	ENSG00000165304.8	1.6701
intron_15_89333913_89334673	0.0577211	Heart_Left_Ventricle	0.884442	POLG	intron_15_89877144_89877904	ENSG00000140521.18	1.89781
intron_1_3743190_3745607	0.0575952	Heart_Left_Ventricle	0.884442	TP73-AS1	intron_1_3659754_3662171	ENSG00000227372.12	-1.89877
intron_4_2793138_2820614	0.0577211	Heart_Left_Ventricle	0.884442	SH3BP2	intron_4_2794865_2822341	ENSG00000087266.17	1.89781
intron_7_30362456_30366035	0.0577254	Heart_Left_Ventricle	0.884442	ENSG00000281593	intron_7_30402072_30405651	ENSG00000281593.1	1.89778
intron_7_30362456_30366035	0.0577254	Heart_Left_Ventricle	0.884442	ZNRF2	intron_7_30402072_30405651	ENSG00000180233.11	1.89778
intron_13_102766580_102768260	0.0960939	Lung	0.884451	TEX30	intron_13_103418930_103420610	ENSG00000151287.17	-1.66409
intron_12_122851297_122854043	0.102226	Testis	0.88446	HIP1R	intron_12_123335844_123338590	ENSG00000130787.14	-1.63415
intron_16_29817292_29819555	0.102228	Testis	0.88446	ENSG00000280893	intron_16_29828613_29830876	ENSG00000280893.1	1.63415
intron_16_29817292_29819555	0.102228	Testis	0.88446	ENSG00000281348	intron_16_29828613_29830876	ENSG00000281348.1	1.63415
intron_16_29817292_29819555	0.102228	Testis	0.88446	PAGR1	intron_16_29828613_29830876	ENSG00000280789.2	1.63415
intron_20_63709164_63733219	0.102173	Testis	0.88446	ENSG00000273154	intron_20_62340516_62364571	ENSG00000273154.3	1.63441
intron_20_63709164_63733219	0.102173	Testis	0.88446	ZGPAT	intron_20_62340516_62364571	ENSG00000197114.12	1.63441
intron_3_126393293_126394476	0.102123	Testis	0.88446	CFAP100-DT	intron_3_126112136_126113319	ENSG00000249833.7	1.63465
intron_3_126393534_126394099	0.102123	Testis	0.88446	CFAP100-DT	intron_3_126112377_126112942	ENSG00000249833.7	1.63465
intron_4_3249542_3253207	0.102247	Testis	0.88446	MSANTD1	intron_4_3251269_3254934	ENSG00000188981.11	-1.63405
intron_5_111071517_111071925	0.102041	Testis	0.88446	TSLP	intron_5_110407215_110407623	ENSG00000145777.15	-1.63504
intron_6_53294491_53295642	0.102045	Testis	0.88446	ELOVL5	intron_6_53159289_53160440	ENSG00000012660.14	1.63502
intron_7_54576293_54578280	0.102228	Testis	0.88446	ENSG00000228735	intron_7_54643986_54645973	ENSG00000228735.1	-1.63415
intron_9_4679165_4679387	0.102246	Testis	0.88446	CDC37L1-DT	intron_9_4679165_4679387	ENSG00000273061.3	1.63406
intron_2_227328789_227329606	0.0843425	Vagina	0.884461	MFF	intron_2_228193505_228194322	ENSG00000168958.21	1.72603
intron_7_130959970_130984053	0.0843322	Vagina	0.884461	LINC-PINT	intron_7_130644729_130668812	ENSG00000231721.8	1.72608
intron_12_55990804_55991360	0.146306	Adipose_Subcutaneous	0.884475	RAB5B	intron_12_56384588_56385144	ENSG00000111540.16	-1.4527
intron_1_26302918_26303043	0.146237	Adipose_Subcutaneous	0.884475	UBXN11	intron_1_26629409_26629534	ENSG00000158062.21	1.45295
intron_1_75787604_75789159	0.146306	Adipose_Subcutaneous	0.884475	RABGGTB	intron_1_76253289_76254844	ENSG00000137955.16	-1.4527
intron_1_88969467_88992585	0.146347	Adipose_Subcutaneous	0.884475	KYAT3	intron_1_89435150_89458268	ENSG00000137944.18	-1.45255
intron_22_20753180_20761304	0.146247	Adipose_Subcutaneous	0.884475	PI4KA	intron_22_21107468_21115592	ENSG00000241973.11	1.45291
intron_4_37844553_37845633	0.146208	Adipose_Subcutaneous	0.884475	PGM2	intron_4_37846174_37847254	ENSG00000169299.14	-1.45306
intron_10_30857778_30876998	0.0893334	Minor_Salivary_Gland	0.884478	ZNF438	intron_10_31146707_31165927	ENSG00000183621.15	-1.69892
intron_10_3140765_3143389	0.0884767	Minor_Salivary_Gland	0.884478	PITRM1	intron_10_3182957_3185581	ENSG00000107959.17	-1.70349
intron_10_3140812_3143389	0.0884767	Minor_Salivary_Gland	0.884478	PITRM1	intron_10_3183004_3185581	ENSG00000107959.17	1.70349
intron_10_77812377_77816551	0.0878993	Minor_Salivary_Gland	0.884478	DLG5	intron_10_79572135_79576309	ENSG00000151208.17	1.70658
intron_11_43754121_43798320	0.0877323	Minor_Salivary_Gland	0.884478	ENSG00000283341	intron_11_43775671_43819870	ENSG00000283341.4	-1.70748
intron_11_43754121_43798320	0.0877323	Minor_Salivary_Gland	0.884478	HSD17B12	intron_11_43775671_43819870	ENSG00000149084.13	-1.70748
intron_11_68263866_68268054	0.0895103	Minor_Salivary_Gland	0.884478	C11orf24	intron_11_68031334_68035522	ENSG00000171067.11	1.69799
intron_11_68267397_68268054	0.0895103	Minor_Salivary_Gland	0.884478	C11orf24	intron_11_68034865_68035522	ENSG00000171067.11	-1.69799
intron_11_94492906_94493684	0.0889829	Minor_Salivary_Gland	0.884478	MRE11	intron_11_94226072_94226850	ENSG00000020922.13	1.70079
intron_11_94492906_94493791	0.0889829	Minor_Salivary_Gland	0.884478	MRE11	intron_11_94226072_94226957	ENSG00000020922.13	-1.70079
intron_12_111457359_111470108	0.0884767	Minor_Salivary_Gland	0.884478	ATXN2	intron_12_111895163_111907912	ENSG00000204842.18	-1.70349
intron_12_47798219_47798562	0.089126	Minor_Salivary_Gland	0.884478	HDAC7	intron_12_48192002_48192345	ENSG00000061273.18	-1.70003
intron_14_39122543_39124992	0.0891309	Minor_Salivary_Gland	0.884478	GEMIN2	intron_14_39591747_39594196	ENSG00000092208.19	-1.7
intron_14_39122543_39128280	0.0891309	Minor_Salivary_Gland	0.884478	GEMIN2	intron_14_39591747_39597484	ENSG00000092208.19	1.7
intron_14_50645014_50665179	0.0878142	Minor_Salivary_Gland	0.884478	SAV1	intron_14_51111732_51131897	ENSG00000151748.15	1.70704
intron_14_50741728_50743416	0.0884173	Minor_Salivary_Gland	0.884478	NIN	intron_14_51208446_51210134	ENSG00000100503.27	1.70381
intron_15_41270618_41272180	0.0876968	Minor_Salivary_Gland	0.884478	CHP1	intron_15_41562816_41564378	ENSG00000187446.12	-1.70767
intron_15_42360114_42384483	0.0886296	Minor_Salivary_Gland	0.884478	CAPN3	intron_15_42652312_42676681	ENSG00000092529.25	-1.70267
intron_15_49576845_49577629	0.0877323	Minor_Salivary_Gland	0.884478	FAM227B	intron_15_49869042_49869826	ENSG00000166262.16	-1.70748
intron_15_89328535_89328685	0.0876309	Minor_Salivary_Gland	0.884478	POLG	intron_15_89871766_89871916	ENSG00000140521.18	-1.70803
intron_15_90219891_90220982	0.0889149	Minor_Salivary_Gland	0.884478	SEMA4B	intron_15_90763123_90764214	ENSG00000185033.15	1.70115
intron_16_29834066_29835704	0.0884028	Minor_Salivary_Gland	0.884478	MVP	intron_16_29845387_29847025	ENSG00000013364.19	1.70388
intron_16_75235986_75236882	0.0887314	Minor_Salivary_Gland	0.884478	BCAR1	intron_16_75269884_75270780	ENSG00000050820.17	-1.70213
intron_16_84745673_84758716	0.0873589	Minor_Salivary_Gland	0.884478	USP10	intron_16_84779279_84792322	ENSG00000103194.16	-1.7095
intron_17_40033456_40034916	0.0877955	Minor_Salivary_Gland	0.884478	MED24	intron_17_38189709_38191169	ENSG00000008838.21	1.70714
intron_17_40033456_40035117	0.0877955	Minor_Salivary_Gland	0.884478	MED24	intron_17_38189709_38191370	ENSG00000008838.21	1.70714
intron_17_40033771_40034916	0.0877955	Minor_Salivary_Gland	0.884478	MED24	intron_17_38190024_38191169	ENSG00000008838.21	-1.70714
intron_17_47345098_47370437	0.0894079	Minor_Salivary_Gland	0.884478	EFCAB13	intron_17_45422464_45447803	ENSG00000178852.16	-1.69853
intron_19_11961758_11977038	0.088339	Minor_Salivary_Gland	0.884478	ENSG00000267179	intron_19_12072573_12087853	ENSG00000267179.1	1.70423
intron_19_16185765_16190887	0.0884364	Minor_Salivary_Gland	0.884478	FAM32A	intron_19_16296576_16301698	ENSG00000105058.12	-1.7037
intron_19_43581703_43581868	0.0884951	Minor_Salivary_Gland	0.884478	PINLYP	intron_19_44085855_44086020	ENSG00000234465.11	-1.70339
intron_19_55689371_55689867	0.0880095	Minor_Salivary_Gland	0.884478	EPN1	intron_19_56200737_56201233	ENSG00000063245.15	1.70599
intron_19_6078334_6110393	0.0892117	Minor_Salivary_Gland	0.884478	RFX2	intron_19_6078345_6110404	ENSG00000087903.13	-1.69957
intron_19_9966426_9966536	0.0892324	Minor_Salivary_Gland	0.884478	COL5A3	intron_19_10077102_10077212	ENSG00000080573.7	-1.69946
intron_1_11658364_11658736	0.0879616	Minor_Salivary_Gland	0.884478	FBXO44	intron_1_11718421_11718793	ENSG00000132879.14	1.70625
intron_1_11658393_11658533	0.0879616	Minor_Salivary_Gland	0.884478	FBXO44	intron_1_11718450_11718590	ENSG00000132879.14	-1.70625
intron_1_1915735_1916441	0.08803	Minor_Salivary_Gland	0.884478	CALML6	intron_1_1847174_1847880	ENSG00000169885.10	1.70588
intron_1_204134588_204137104	0.087995	Minor_Salivary_Gland	0.884478	ETNK2	intron_1_204103716_204106232	ENSG00000143845.15	-1.70607
intron_1_209429088_209429181	0.0892626	Minor_Salivary_Gland	0.884478	MIR205HG	intron_1_209602433_209602526	ENSG00000230937.13	-1.6993
intron_1_209429408_209429568	0.0892626	Minor_Salivary_Gland	0.884478	MIR205HG	intron_1_209602753_209602913	ENSG00000230937.13	1.6993
intron_1_209429408_209432204	0.0892626	Minor_Salivary_Gland	0.884478	MIR205HG	intron_1_209602753_209605549	ENSG00000230937.13	1.6993
intron_1_229460769_229463543	0.0887698	Minor_Salivary_Gland	0.884478	NUP133	intron_1_229596516_229599290	ENSG00000069248.12	-1.70192
intron_1_28017239_28027789	0.0886557	Minor_Salivary_Gland	0.884478	EYA3	intron_1_28343750_28354300	ENSG00000158161.16	1.70253
intron_1_29202045_29206762	0.0890481	Minor_Salivary_Gland	0.884478	MECR	intron_1_29528557_29533274	ENSG00000116353.16	1.70044
intron_1_29203233_29206762	0.0880165	Minor_Salivary_Gland	0.884478	MECR	intron_1_29529745_29533274	ENSG00000116353.16	-1.70595
intron_20_38231325_38239528	0.0895103	Minor_Salivary_Gland	0.884478	KIAA1755	intron_20_36859727_36867930	ENSG00000149633.12	1.69799
intron_21_44305935_44306681	0.08887	Minor_Salivary_Gland	0.884478	PFKL	intron_21_45725818_45726564	ENSG00000141959.17	1.70139
intron_2_113238212_113255390	0.08728	Minor_Salivary_Gland	0.884478	PAX8-AS1	intron_2_113995789_114012967	ENSG00000189223.15	-1.70992
intron_2_1484854_1493802	0.0894079	Minor_Salivary_Gland	0.884478	TPO	intron_2_1488626_1497574	ENSG00000115705.22	1.69853
intron_2_200472992_200477636	0.0873659	Minor_Salivary_Gland	0.884478	SPATS2L	intron_2_201337715_201342359	ENSG00000196141.14	1.70946
intron_2_227330846_227332419	0.0889372	Minor_Salivary_Gland	0.884478	MFF	intron_2_228195562_228197135	ENSG00000168958.21	1.70103
intron_2_38585881_38591530	0.0882307	Minor_Salivary_Gland	0.884478	HNRNPLL	intron_2_38813023_38818672	ENSG00000143889.16	1.70481
intron_2_63313311_63378386	0.0878209	Minor_Salivary_Gland	0.884478	WDPCP	intron_2_63540446_63605521	ENSG00000143951.16	-1.70701
intron_3_10018071_10023530	0.0892336	Minor_Salivary_Gland	0.884478	ENSG00000291078	intron_3_10059755_10065214	ENSG00000291078.1	1.69945
intron_3_179230376_179234094	0.088606	Minor_Salivary_Gland	0.884478	PIK3CA	intron_3_178948164_178951882	ENSG00000121879.6	-1.7028
intron_3_39125532_39126261	0.0895235	Minor_Salivary_Gland	0.884478	TTC21A	intron_3_39167023_39167752	ENSG00000168026.19	1.69792
intron_3_39126390_39128331	0.0895235	Minor_Salivary_Gland	0.884478	TTC21A	intron_3_39167881_39169822	ENSG00000168026.19	1.69792
intron_3_42851454_42864466	0.0882508	Minor_Salivary_Gland	0.884478	ACKR2	intron_3_42892946_42905958	ENSG00000144648.16	1.7047
intron_3_47005321_47005489	0.0879534	Minor_Salivary_Gland	0.884478	NBEAL2	intron_3_47046811_47046979	ENSG00000160796.18	1.70629
intron_3_9026995_9038063	0.089323	Minor_Salivary_Gland	0.884478	SRGAP3	intron_3_9068679_9079747	ENSG00000196220.17	1.69898
intron_4_182915575_182917311	0.0892691	Minor_Salivary_Gland	0.884478	DCTD	intron_4_183836728_183838464	ENSG00000129187.15	-1.69927
intron_4_3029409_3035386	0.0873844	Minor_Salivary_Gland	0.884478	GRK4	intron_4_3031136_3037113	ENSG00000125388.20	1.70936
intron_5_133091374_133092700	0.088339	Minor_Salivary_Gland	0.884478	HSPA4	intron_5_132427066_132428392	ENSG00000170606.16	1.70423
intron_6_8413699_8414908	0.089309	Minor_Salivary_Gland	0.884478	SLC35B3	intron_6_8413932_8415141	ENSG00000124786.12	1.69905
intron_7_100127064_100127368	0.0893449	Minor_Salivary_Gland	0.884478	MBLAC1	intron_7_99724687_99724991	ENSG00000214309.5	1.69886
intron_7_50732368_50755887	0.0878089	Minor_Salivary_Gland	0.884478	GRB10	intron_7_50800065_50823584	ENSG00000106070.20	-1.70707
intron_7_73596479_73596639	0.0888082	Minor_Salivary_Gland	0.884478	MLXIPL	intron_7_73010809_73010969	ENSG00000009950.16	-1.70172
intron_7_90277121_90277213	0.0872887	Minor_Salivary_Gland	0.884478	CFAP69	intron_7_89906435_89906527	ENSG00000105792.19	-1.70988
intron_7_90277334_90279677	0.0872887	Minor_Salivary_Gland	0.884478	CFAP69	intron_7_89906648_89908991	ENSG00000105792.19	-1.70988
intron_7_90297830_90299867	0.0872887	Minor_Salivary_Gland	0.884478	CFAP69	intron_7_89927144_89929181	ENSG00000105792.19	-1.70988
intron_7_99429806_99432924	0.0893578	Minor_Salivary_Gland	0.884478	PTCD1	intron_7_99027429_99030547	ENSG00000106246.18	-1.6988
intron_7_99429806_99433278	0.0893578	Minor_Salivary_Gland	0.884478	ATP5MF-PTCD1	intron_7_99027429_99030901	ENSG00000248919.7	1.6988
intron_7_99429806_99433278	0.0893578	Minor_Salivary_Gland	0.884478	PTCD1	intron_7_99027429_99030901	ENSG00000106246.18	1.6988
intron_8_73709162_73738284	0.0882964	Minor_Salivary_Gland	0.884478	STAU2	intron_8_74621397_74650519	ENSG00000040341.18	-1.70445
intron_9_132652492_132658671	0.088105	Minor_Salivary_Gland	0.884478	DDX31	intron_9_135527879_135534058	ENSG00000125485.18	-1.70548
intron_9_37432138_37436661	0.0879681	Minor_Salivary_Gland	0.884478	GRHPR	intron_9_37432135_37436658	ENSG00000137106.18	-1.70621
intron_19_57491597_57492856	0.0980634	Ovary	0.884482	ZNF419	intron_19_58002965_58004224	ENSG00000105136.22	1.65432
intron_4_109741110_109742491	0.0980831	Ovary	0.884482	CFI	intron_4_110662266_110663647	ENSG00000205403.15	1.65422
intron_5_52801120_52801409	0.0981	Ovary	0.884482	PELO	intron_5_52096954_52097243	ENSG00000152684.11	-1.65414
intron_13_102636392_102637082	0.0980439	Stomach	0.884487	TPP2	intron_13_103288742_103289432	ENSG00000134900.13	1.65441
intron_11_44565736_44587475	0.0982362	Heart_Atrial_Appendage	0.884487	CD82	intron_11_44587286_44609025	ENSG00000085117.12	-1.65347
intron_12_122851297_122854043	0.0983345	Heart_Atrial_Appendage	0.884487	HIP1R	intron_12_123335844_123338590	ENSG00000130787.14	-1.65298
intron_14_35077216_35078927	0.0982024	Heart_Atrial_Appendage	0.884487	FAM177A1	intron_14_35546422_35548133	ENSG00000151327.14	-1.65363
intron_14_45071798_45073296	0.0984611	Heart_Atrial_Appendage	0.884487	TOGARAM1	intron_14_45541001_45542499	ENSG00000198718.13	1.65236
intron_14_94129291_94129558	0.0983761	Heart_Atrial_Appendage	0.884487	IFI27L2	intron_14_94595628_94595895	ENSG00000119632.4	1.65278
intron_16_1758159_1759958	0.0982476	Heart_Atrial_Appendage	0.884487	MAPK8IP3	intron_16_1808160_1809959	ENSG00000138834.15	1.65341
intron_16_24777358_24789232	0.0983049	Heart_Atrial_Appendage	0.884487	TNRC6A	intron_16_24788679_24800553	ENSG00000090905.19	1.65313
intron_17_41835272_41835588	0.0985309	Heart_Atrial_Appendage	0.884487	NT5C3B	intron_17_39991524_39991840	ENSG00000141698.17	-1.65202
intron_2_86119044_86121479	0.098424	Heart_Atrial_Appendage	0.884487	PTCD3	intron_2_86346167_86348602	ENSG00000132300.19	-1.65254
intron_3_47334819_47336535	0.0985219	Heart_Atrial_Appendage	0.884487	KLHL18	intron_3_47376309_47378025	ENSG00000114648.12	-1.65206
intron_9_87638081_87639354	0.0985612	Heart_Atrial_Appendage	0.884487	DAPK1	intron_9_90252996_90254269	ENSG00000196730.13	-1.65187
intron_9_92256800_92258854	0.0983828	Heart_Atrial_Appendage	0.884487	IARS1	intron_9_95019082_95021136	ENSG00000196305.19	1.65274
intron_19_20545976_20552475	0.0967781	Brain_Caudate_basal_ganglia	0.88449	ZNF737	intron_19_20728782_20735281	ENSG00000237440.9	-1.66068
intron_11_111540928_111543923	0.0857152	Artery_Coronary	0.884507	LAYN	intron_11_111411653_111414648	ENSG00000204381.12	-1.71845
intron_19_49707623_49708723	0.0856792	Artery_Coronary	0.884507	CPT1C	intron_19_50210880_50211980	ENSG00000169169.15	-1.71864
intron_7_40684133_40749434	0.085694	Artery_Coronary	0.884507	SUGCT	intron_7_40723732_40789033	ENSG00000175600.16	1.71856
intron_18_46485151_46488972	0.15477	smultixcan	0.884512	LOXHD1	intron_18_44065114_44068935	ENSG00000167210.17	1.74664
intron_7_105963364_105980968	0.154778	smultixcan	0.884514	CDHR3	intron_7_105603810_105621414	ENSG00000128536.16	-1.42286
intron_10_132348356_132351607	0.0962228	Breast_Mammary_Tissue	0.884521	LRRC27	intron_10_134161860_134165111	ENSG00000148814.18	1.66345
intron_9_87974035_87974372	0.0962267	Breast_Mammary_Tissue	0.884521	CDK20	intron_9_90588950_90589287	ENSG00000156345.18	-1.66343
intron_17_82134194_82151560	0.091624	Brain_Hypothalamus	0.884527	CCDC57	intron_17_80092070_80109436	ENSG00000176155.21	-1.68689
intron_1_42463898_42473122	0.0916675	Brain_Hypothalamus	0.884527	CCDC30	intron_1_42929569_42938793	ENSG00000186409.19	-1.68667
intron_9_127404991_127407112	0.0916407	Brain_Hypothalamus	0.884527	SLC2A8	intron_9_130167270_130169391	ENSG00000136856.18	-1.68681
intron_16_2100566_2102061	0.0963282	Breast_Mammary_Tissue	0.884527	PKD1	intron_16_2150567_2152062	ENSG00000008710.20	-1.66292
intron_22_45171683_45175894	0.0962922	Breast_Mammary_Tissue	0.884527	NUP50	intron_22_45567564_45571775	ENSG00000093000.19	1.6631
intron_12_102046119_102061248	0.0937174	Small_Intestine_Terminal_Ileum	0.884529	WASHC3	intron_12_102439897_102455026	ENSG00000120860.11	1.67611
intron_1_36423466_36431802	0.133806	Cells_EBV-transformed_lymphocytes	0.884535	OSCP1	intron_1_36889067_36897403	ENSG00000116885.18	-1.49926
intron_10_29415412_29458274	0.186484	Liver	0.884554	SVIL-AS1	intron_10_29704341_29747203	ENSG00000291093.1	1.32105
intron_12_117158063_117165485	0.186359	Liver	0.884554	FBXO21	intron_12_117595868_117603290	ENSG00000135108.16	1.32143
intron_17_30118173_30172542	0.186445	Liver	0.884554	NSRP1	intron_17_28445191_28499560	ENSG00000126653.18	-1.32117
intron_7_73574513_73576541	0.098136	Ovary	0.884557	TBL2	intron_7_72988843_72990871	ENSG00000106638.18	-1.65396
intron_11_43405951_43407138	0.0913016	Colon_Sigmoid	0.884559	TTC17	intron_11_43427501_43428688	ENSG00000052841.16	-1.68857
intron_11_57320712_57321792	0.0913334	Colon_Sigmoid	0.884559	TNKS1BP1	intron_11_57088186_57089266	ENSG00000149115.14	1.68841
intron_11_57321950_57322237	0.0913334	Colon_Sigmoid	0.884559	TNKS1BP1	intron_11_57089424_57089711	ENSG00000149115.14	1.68841
intron_11_57321950_57324840	0.0913334	Colon_Sigmoid	0.884559	TNKS1BP1	intron_11_57089424_57092314	ENSG00000149115.14	-1.68841
intron_15_41270618_41272180	0.0912446	Colon_Sigmoid	0.884559	CHP1	intron_15_41562816_41564378	ENSG00000187446.12	-1.68887
intron_3_32764809_32769887	0.0912407	Colon_Sigmoid	0.884559	CNOT10	intron_3_32806301_32811379	ENSG00000182973.20	-1.68889
intron_5_137945997_137948955	0.0912147	Colon_Sigmoid	0.884559	FAM13B	intron_5_137281686_137284644	ENSG00000031003.11	-1.68902
intron_7_37342763_37448675	0.0912407	Colon_Sigmoid	0.884559	ELMO1	intron_7_37382367_37488278	ENSG00000155849.16	1.68889
intron_10_100499598_100500110	0.132023	Cells_Cultured_fibroblasts	0.88456	SEC31B	intron_10_102259355_102259867	ENSG00000075826.17	-1.50617
intron_10_100499598_100502254	0.132023	Cells_Cultured_fibroblasts	0.88456	SEC31B	intron_10_102259355_102262011	ENSG00000075826.17	1.50617
intron_10_100500159_100502254	0.132023	Cells_Cultured_fibroblasts	0.88456	SEC31B	intron_10_102259916_102262011	ENSG00000075826.17	-1.50617
intron_10_100508048_100509007	0.132023	Cells_Cultured_fibroblasts	0.88456	SEC31B	intron_10_102267805_102268764	ENSG00000075826.17	-1.50617
intron_10_100509511_100516096	0.132023	Cells_Cultured_fibroblasts	0.88456	ENSG00000255339	intron_10_102269268_102275853	ENSG00000255339.6	-1.50617
intron_10_100509511_100516096	0.132023	Cells_Cultured_fibroblasts	0.88456	SEC31B	intron_10_102269268_102275853	ENSG00000075826.17	-1.50617
intron_16_84070776_84081747	0.131962	Cells_Cultured_fibroblasts	0.88456	MBTPS1	intron_16_84104381_84115352	ENSG00000140943.18	-1.50641
intron_17_81665584_81666155	0.131829	Cells_Cultured_fibroblasts	0.88456	OXLD1	intron_17_79632614_79633185	ENSG00000204237.5	1.50693
intron_1_153962747_153963059	0.131433	Cells_Cultured_fibroblasts	0.88456	SLC39A1	intron_1_153935223_153935535	ENSG00000143570.19	1.50847
intron_1_153962747_153963177	0.131433	Cells_Cultured_fibroblasts	0.88456	SLC39A1	intron_1_153935223_153935653	ENSG00000143570.19	-1.50847
intron_1_93318228_93324635	0.131527	Cells_Cultured_fibroblasts	0.88456	CCDC18-AS1	intron_1_93783785_93790192	ENSG00000223745.8	1.50811
intron_1_9681135_9687335	0.13172	Cells_Cultured_fibroblasts	0.88456	PIK3CD-AS2	intron_1_9741193_9747393	ENSG00000231789.4	1.50735
intron_20_44746193_44750129	0.13172	Cells_Cultured_fibroblasts	0.88456	KCNK15	intron_20_43374834_43378770	ENSG00000124249.7	1.50735
intron_20_63705791_63706357	0.13172	Cells_Cultured_fibroblasts	0.88456	ARFRP1	intron_20_62337143_62337709	ENSG00000101246.20	1.50735
intron_20_63706738_63706999	0.13172	Cells_Cultured_fibroblasts	0.88456	ARFRP1	intron_20_62338090_62338351	ENSG00000101246.20	1.50735
intron_22_50258301_50261167	0.131611	Cells_Cultured_fibroblasts	0.88456	MAPK12	intron_22_50696730_50699596	ENSG00000188130.14	1.50778
intron_3_9839171_9840184	0.132003	Cells_Cultured_fibroblasts	0.88456	RPUSD3	intron_3_9880855_9881868	ENSG00000156990.14	-1.50625
intron_4_51848367_51863437	0.131896	Cells_Cultured_fibroblasts	0.88456	DCUN1D4	intron_4_52714533_52729603	ENSG00000109184.15	1.50667
intron_4_75914338_75919909	0.131974	Cells_Cultured_fibroblasts	0.88456	NAAA	intron_4_76835491_76841062	ENSG00000138744.16	-1.50636
intron_9_131503073_131504189	0.13209	Cells_Cultured_fibroblasts	0.88456	POMT1	intron_9_134378460_134379576	ENSG00000130714.19	1.50591
intron_9_131504340_131506114	0.13209	Cells_Cultured_fibroblasts	0.88456	POMT1	intron_9_134379727_134381501	ENSG00000130714.19	1.50591
intron_9_131504340_131506403	0.13209	Cells_Cultured_fibroblasts	0.88456	POMT1	intron_9_134379727_134381790	ENSG00000130714.19	-1.50591
intron_9_35794103_35799618	0.131571	Cells_Cultured_fibroblasts	0.88456	NPR2	intron_9_35794100_35799615	ENSG00000159899.16	1.50794
intron_17_7392952_7393144	0.0913606	Colon_Sigmoid	0.88456	PLSCR3	intron_17_7296271_7296463	ENSG00000187838.17	-1.68826
intron_17_7392952_7393144	0.0913606	Colon_Sigmoid	0.88456	TMEM256-PLSCR3	intron_17_7296271_7296463	ENSG00000262481.5	-1.68826
intron_17_40169662_40170447	0.0578841	Heart_Left_Ventricle	0.88456	CASC3	intron_17_38325915_38326700	ENSG00000108349.17	1.89657
intron_3_64622586_64631455	0.0578657	Heart_Left_Ventricle	0.88456	ADAMTS9	intron_3_64608262_64617131	ENSG00000163638.13	-1.89671
intron_8_42535335_42541538	0.0578202	Heart_Left_Ventricle	0.88456	SLC20A2	intron_8_42390478_42396681	ENSG00000168575.10	-1.89706
intron_8_73979171_73981155	0.0578871	Heart_Left_Ventricle	0.88456	TMEM70	intron_8_74891406_74893390	ENSG00000175606.11	-1.89655
intron_11_408206_409868	0.0963752	Breast_Mammary_Tissue	0.884563	SIGIRR	intron_11_408206_409868	ENSG00000185187.13	-1.66269
intron_13_45267376_45283442	0.0963824	Breast_Mammary_Tissue	0.884563	GTF2F2	intron_13_45841511_45857577	ENSG00000188342.13	1.66265
intron_12_68434007_68434963	0.0983761	Kidney_Cortex	0.884571	LINC02384	intron_12_68827787_68828743	ENSG00000251301.8	-1.65278
intron_12_68435144_68442064	0.0983761	Kidney_Cortex	0.884571	LINC02384	intron_12_68828924_68835844	ENSG00000251301.8	-1.65278
intron_11_120424415_120428069	0.0957045	Adrenal_Gland	0.884602	ARHGEF12	intron_11_120295124_120298778	ENSG00000196914.9	-1.66604
intron_11_60173129_60175506	0.0957392	Adrenal_Gland	0.884602	MS4A6A	intron_11_59940602_59942979	ENSG00000110077.15	1.66587
intron_11_61138835_61161391	0.0951045	Adrenal_Gland	0.884602	VPS37C	intron_11_60906307_60928863	ENSG00000167987.11	-1.66906
intron_11_64285380_64286510	0.0941477	Adrenal_Gland	0.884602	GPR137	intron_11_64052852_64053982	ENSG00000173264.15	-1.67391
intron_12_132741485_132741809	0.0947113	Adrenal_Gland	0.884602	ANKLE2	intron_12_133318071_133318395	ENSG00000176915.15	-1.67105
intron_12_132741485_132743154	0.0947113	Adrenal_Gland	0.884602	ANKLE2	intron_12_133318071_133319740	ENSG00000176915.15	1.67105
intron_12_132741891_132743154	0.0947113	Adrenal_Gland	0.884602	ANKLE2	intron_12_133318477_133319740	ENSG00000176915.15	-1.67105
intron_12_45919309_45922463	0.0948659	Adrenal_Gland	0.884602	SCAF11	intron_12_46313092_46316246	ENSG00000139218.18	-1.67027
intron_12_48135383_48137721	0.0943589	Adrenal_Gland	0.884602	PFKM	intron_12_48529166_48531504	ENSG00000152556.17	1.67284
intron_12_7138816_7141242	0.0940121	Adrenal_Gland	0.884602	CLSTN3	intron_12_7291412_7293838	ENSG00000139182.15	-1.6746
intron_12_81233471_81253307	0.0955807	Adrenal_Gland	0.884602	ACSS3	intron_12_81627250_81647086	ENSG00000111058.8	1.66667
intron_15_42327442_42329306	0.0941477	Adrenal_Gland	0.884602	GANC	intron_15_42619640_42621504	ENSG00000214013.10	-1.67391
intron_15_68303885_68307348	0.0951685	Adrenal_Gland	0.884602	ITGA11	intron_15_68596223_68599686	ENSG00000137809.17	1.66874
intron_16_4814647_4817598	0.0953109	Adrenal_Gland	0.884602	GLYR1	intron_16_4864648_4867599	ENSG00000140632.17	1.66802
intron_16_84196044_84196127	0.0955807	Adrenal_Gland	0.884602	ADAD2	intron_16_84229650_84229733	ENSG00000140955.11	1.66667
intron_16_89112246_89120801	0.0944572	Adrenal_Gland	0.884602	ACSF3	intron_16_89178654_89187209	ENSG00000176715.17	1.67234
intron_17_18195035_18206815	0.0948542	Adrenal_Gland	0.884602	ALKBH5	intron_17_18098349_18110129	ENSG00000091542.9	1.67033
intron_17_38715828_38716367	0.0950868	Adrenal_Gland	0.884602	MLLT6	intron_17_36872081_36872620	ENSG00000275023.5	1.66915
intron_17_63667060_63681766	0.0943589	Adrenal_Gland	0.884602	MAP3K3	intron_17_61744420_61759126	ENSG00000198909.8	-1.67284
intron_17_76397891_76398255	0.0942349	Adrenal_Gland	0.884602	UBE2O	intron_17_74393972_74394336	ENSG00000175931.13	-1.67347
intron_19_11987823_12001774	0.0953628	Adrenal_Gland	0.884602	ENSG00000286098	intron_19_12098638_12112589	ENSG00000286098.1	-1.66776
intron_19_11987823_12001774	0.0953628	Adrenal_Gland	0.884602	ZNF433-AS1	intron_19_12098638_12112589	ENSG00000219665.8	-1.66776
intron_19_39473114_39473203	0.0956981	Adrenal_Gland	0.884602	SUPT5H	intron_19_39963754_39963843	ENSG00000196235.14	1.66608
intron_19_43486870_43487024	0.095362	Adrenal_Gland	0.884602	PHLDB3	intron_19_43991022_43991176	ENSG00000176531.11	1.66777
intron_19_44758413_44758724	0.0957611	Adrenal_Gland	0.884602	BCL3	intron_19_45261670_45261981	ENSG00000069399.15	1.66576
intron_19_44758473_44758724	0.0957611	Adrenal_Gland	0.884602	BCL3	intron_19_45261730_45261981	ENSG00000069399.15	-1.66576
intron_19_50662682_50666192	0.0955807	Adrenal_Gland	0.884602	SHANK1	intron_19_51165939_51169449	ENSG00000161681.17	1.66667
intron_19_57600779_57604277	0.094132	Adrenal_Gland	0.884602	ZNF530	intron_19_58112147_58115645	ENSG00000183647.11	-1.67399
intron_1_151310255_151315573	0.0955807	Adrenal_Gland	0.884602	PI4KB	intron_1_151282731_151288049	ENSG00000143393.17	1.66667
intron_1_207062078_207062620	0.095155	Adrenal_Gland	0.884602	PFKFB2	intron_1_207235423_207235965	ENSG00000123836.15	-1.66881
intron_1_21472915_21473380	0.0942617	Adrenal_Gland	0.884602	NBPF3	intron_1_21799408_21799873	ENSG00000142794.19	-1.67333
intron_1_37455912_37456367	0.0943729	Adrenal_Gland	0.884602	ZC3H12A-DT	intron_1_37921513_37921968	ENSG00000233621.3	-1.67277
intron_1_61694770_61700934	0.0948121	Adrenal_Gland	0.884602	TM2D1	intron_1_62160442_62166606	ENSG00000162604.12	-1.67054
intron_20_50936262_50940865	0.0955807	Adrenal_Gland	0.884602	DPM1	intron_20_49552799_49557402	ENSG00000000419.14	1.66667
intron_20_58389517_58418211	0.0954068	Adrenal_Gland	0.884602	VAPB	intron_20_56964573_56993267	ENSG00000124164.16	-1.66754
intron_20_63689132_63689502	0.0940336	Adrenal_Gland	0.884602	RTEL1-TNFRSF6B	intron_20_62320485_62320855	ENSG00000026036.23	1.67449
intron_20_63689132_63689502	0.0940336	Adrenal_Gland	0.884602	RTEL1	intron_20_62320485_62320855	ENSG00000258366.12	1.67449
intron_20_63689132_63689750	0.0955807	Adrenal_Gland	0.884602	RTEL1	intron_20_62320485_62321103	ENSG00000258366.12	-1.66667
intron_2_111239996_111248148	0.0955807	Adrenal_Gland	0.884602	MIR4435-2HG	intron_2_111997573_112005725	ENSG00000172965.17	-1.66667
intron_2_241606473_241617412	0.0943678	Adrenal_Gland	0.884602	THAP4	intron_2_242545888_242556827	ENSG00000176946.13	-1.67279
intron_2_241606473_241632917	0.0943678	Adrenal_Gland	0.884602	THAP4	intron_2_242545888_242572332	ENSG00000176946.13	1.67279
intron_2_69807996_69810594	0.0955807	Adrenal_Gland	0.884602	ANXA4	intron_2_70035128_70037726	ENSG00000196975.16	-1.66667
intron_3_134178073_134183002	0.0939093	Adrenal_Gland	0.884602	RYK	intron_3_133896917_133901846	ENSG00000163785.13	-1.67513
intron_3_139383435_139389548	0.0950109	Adrenal_Gland	0.884602	COPB2	intron_3_139102277_139108390	ENSG00000184432.11	1.66954
intron_3_179359002_179362358	0.0952198	Adrenal_Gland	0.884602	MFN1	intron_3_179076790_179080146	ENSG00000171109.19	1.66848
intron_3_180987022_180988023	0.0953858	Adrenal_Gland	0.884602	DNAJC19	intron_3_180704810_180705811	ENSG00000205981.9	-1.66765
intron_5_149513209_149517794	0.0955807	Adrenal_Gland	0.884602	CSNK1A1	intron_5_148892772_148897357	ENSG00000113712.19	1.66667
intron_5_149513209_149520290	0.0955807	Adrenal_Gland	0.884602	CSNK1A1	intron_5_148892772_148899853	ENSG00000113712.19	-1.66667
intron_6_100625334_100627590	0.0953668	Adrenal_Gland	0.884602	ASCC3	intron_6_101073210_101075466	ENSG00000112249.14	1.66774
intron_6_47718445_47721209	0.0956398	Adrenal_Gland	0.884602	ADGRF4	intron_6_47686181_47688945	ENSG00000153294.12	1.66637
intron_7_101087168_101087312	0.0957736	Adrenal_Gland	0.884602	TRIM56	intron_7_100730449_100730593	ENSG00000169871.13	1.6657
intron_7_30460041_30478606	0.0948961	Adrenal_Gland	0.884602	NOD1	intron_7_30499657_30518222	ENSG00000106100.11	1.67012
intron_7_73543644_73552167	0.0953649	Adrenal_Gland	0.884602	BCL7B	intron_7_72957974_72966497	ENSG00000106635.8	-1.66775
intron_8_143791440_143791991	0.0946979	Adrenal_Gland	0.884602	SCRIB	intron_8_144873610_144874161	ENSG00000180900.20	-1.67112
intron_8_144396500_144396598	0.0950941	Adrenal_Gland	0.884602	CPSF1	intron_8_145621715_145621813	ENSG00000071894.17	1.66912
intron_8_30165901_30175085	0.0943514	Adrenal_Gland	0.884602	DCTN6	intron_8_30023417_30032601	ENSG00000104671.8	1.67288
intron_8_73959818_73972077	0.0946938	Adrenal_Gland	0.884602	ELOC	intron_8_74872053_74884312	ENSG00000154582.18	1.67114
intron_9_104889195_104903614	0.0954471	Adrenal_Gland	0.884602	ABCA1	intron_9_107651476_107665895	ENSG00000165029.17	-1.66734
intron_9_108869182_108874895	0.0940217	Adrenal_Gland	0.884602	ELP1	intron_9_111631462_111637175	ENSG00000070061.16	-1.67455
intron_9_36657363_36665350	0.094899	Adrenal_Gland	0.884602	MELK	intron_9_36657360_36665347	ENSG00000165304.8	1.6701
intron_11_70132079_70149710	0.0969338	Esophagus_Gastroesophageal_Junction	0.884602	ANO1	intron_11_69978185_69995816	ENSG00000131620.18	1.6599
intron_17_42020204_42021545	0.0970001	Esophagus_Gastroesophageal_Junction	0.884602	NKIRAS2	intron_17_40172222_40173563	ENSG00000168256.18	1.65957
intron_2_9406905_9408113	0.0969289	Esophagus_Gastroesophageal_Junction	0.884602	ITGB1BP1	intron_2_9547034_9548242	ENSG00000119185.13	1.65993
intron_4_8080802_8088169	0.0969703	Esophagus_Gastroesophageal_Junction	0.884602	ABLIM2	intron_4_8082529_8089896	ENSG00000163995.21	-1.65972
intron_4_8217167_8218271	0.0969747	Esophagus_Gastroesophageal_Junction	0.884602	SH3TC1	intron_4_8218894_8219998	ENSG00000125089.18	-1.6597
intron_1_21472915_21473380	0.0942617	Pituitary	0.884618	NBPF3	intron_1_21799408_21799873	ENSG00000142794.19	-1.67333
intron_21_16419741_16487490	0.186583	Liver	0.884628	MIR99AHG	intron_21_17792061_17859810	ENSG00000215386.15	1.32075
intron_7_7552922_7555156	0.186585	Liver	0.884628	MIOS-DT	intron_7_7592553_7594787	ENSG00000272894.5	-1.32075
intron_6_5109491_5216618	0.138668	Whole_Blood	0.88463	LYRM4	intron_6_5109725_5216851	ENSG00000214113.11	1.48077
intron_7_115014533_115015688	0.138668	Whole_Blood	0.88463	MDFIC	intron_7_114654587_114655742	ENSG00000135272.13	1.48077
intron_13_45267376_45283442	0.0963824	Skin_Not_Sun_Exposed_Suprapubic	0.884643	GTF2F2	intron_13_45841511_45857577	ENSG00000188342.13	1.66265
intron_16_2100566_2102061	0.0963282	Skin_Not_Sun_Exposed_Suprapubic	0.884643	PKD1	intron_16_2150567_2152062	ENSG00000008710.20	-1.66292
intron_19_55048763_55050700	0.096238	Skin_Not_Sun_Exposed_Suprapubic	0.884643	RDH13	intron_19_55560131_55562068	ENSG00000160439.16	1.66337
intron_1_26446432_26447559	0.0962959	Skin_Not_Sun_Exposed_Suprapubic	0.884643	DHDDS	intron_1_26772923_26774050	ENSG00000117682.18	-1.66308
intron_20_6768875_6770120	0.0963598	Skin_Not_Sun_Exposed_Suprapubic	0.884643	BMP2	intron_20_6749522_6750767	ENSG00000125845.7	-1.66276
intron_7_2542211_2543204	0.0962604	Skin_Not_Sun_Exposed_Suprapubic	0.884643	BRAT1	intron_7_2581845_2582838	ENSG00000106009.16	-1.66326
intron_7_5321190_5324214	0.154808	smultixcan	0.884644	TNRC18	intron_7_5360821_5363845	ENSG00000182095.15	0.481835
intron_14_35077216_35078927	0.0982024	Ovary	0.884655	FAM177A1	intron_14_35546422_35548133	ENSG00000151327.14	-1.65363
intron_8_94678371_94705925	0.0984363	Kidney_Cortex	0.884681	ESRP1	intron_8_95690599_95718153	ENSG00000104413.18	-1.65248
intron_10_15837318_15837542	0.146609	Adipose_Subcutaneous	0.884685	MINDY3	intron_10_15879317_15879541	ENSG00000148481.14	-1.45161
intron_11_101042102_101049929	0.146719	Adipose_Subcutaneous	0.884685	PGR	intron_11_100912833_100920660	ENSG00000082175.16	-1.45122
intron_11_125102317_125102637	0.146719	Adipose_Subcutaneous	0.884685	TMEM218	intron_11_124972213_124972533	ENSG00000150433.10	-1.45122
intron_11_72631139_72642254	0.146609	Adipose_Subcutaneous	0.884685	PDE2A	intron_11_72342183_72353298	ENSG00000186642.16	-1.45161
intron_15_63122702_63126859	0.146609	Adipose_Subcutaneous	0.884685	LACTB	intron_15_63414901_63419058	ENSG00000103642.12	1.45161
intron_19_34683238_34684252	0.146517	Adipose_Subcutaneous	0.884685	ZNF302	intron_19_35174143_35175157	ENSG00000089335.22	-1.45195
intron_1_36341973_36343364	0.146555	Adipose_Subcutaneous	0.884685	STK40	intron_1_36807574_36808965	ENSG00000196182.11	-1.45181
intron_22_31248769_31258291	0.146523	Adipose_Subcutaneous	0.884685	LIMK2	intron_22_31644755_31654277	ENSG00000182541.18	-1.45192
intron_2_227340380_227347226	0.146488	Adipose_Subcutaneous	0.884685	MFF	intron_2_228205096_228211942	ENSG00000168958.21	-1.45205
intron_3_119434882_119435755	0.146609	Adipose_Subcutaneous	0.884685	TMEM39A	intron_3_119153729_119154602	ENSG00000176142.13	1.45161
intron_3_129267099_129267937	0.146647	Adipose_Subcutaneous	0.884685	COPG1	intron_3_128985942_128986780	ENSG00000181789.14	-1.45148
intron_12_31103395_31103577	0.0985719	Kidney_Cortex	0.884686	DDX11	intron_12_31256329_31256511	ENSG00000013573.17	-1.65182
intron_17_81189975_81190639	0.0988679	Kidney_Cortex	0.884686	CEP131	intron_17_79163775_79164439	ENSG00000141577.14	1.65037
intron_19_10396203_10403378	0.0984991	Kidney_Cortex	0.884686	CDC37	intron_19_10506879_10514054	ENSG00000105401.9	-1.65217
intron_19_57474421_57475660	0.0987372	Kidney_Cortex	0.884686	ZNF772	intron_19_57985789_57987028	ENSG00000197128.13	1.65101
intron_2_237527516_237540348	0.0987887	Kidney_Cortex	0.884686	MLPH	intron_2_238436159_238448991	ENSG00000115648.14	1.65075
intron_3_197076685_197081051	0.0987301	Kidney_Cortex	0.884686	DLG1	intron_3_196803556_196807922	ENSG00000075711.21	1.65104
intron_5_132271466_132271791	0.0987276	Kidney_Cortex	0.884686	PDLIM4	intron_5_131607159_131607484	ENSG00000131435.13	-1.65105
intron_11_410027_414823	0.095923	Uterus	0.884688	SIGIRR	intron_11_410027_414823	ENSG00000185187.13	-1.66495
intron_11_75769112_75773722	0.154854	smultixcan	0.884692	DGAT2	intron_11_75480157_75484767	ENSG00000062282.15	1.42259
intron_11_75769112_75784618	0.154854	smultixcan	0.884692	DGAT2	intron_11_75480157_75495663	ENSG00000062282.15	2.22045e-16
intron_14_92938526_92946331	0.154845	smultixcan	0.884692	ITPK1	intron_14_93404871_93412676	ENSG00000100605.17	1.6135
intron_5_150932294_150942218	0.154853	smultixcan	0.884692	ZNF300P1	intron_5_150311856_150321780	ENSG00000291115.1	-1.79081
intron_11_120325368_120329977	0.0985549	Brain_Amygdala	0.884696	TLCD5	intron_11_120196077_120200686	ENSG00000181264.9	-1.6519
intron_11_61958501_61959498	0.100276	Brain_Amygdala	0.884696	BEST1	intron_11_61725973_61726970	ENSG00000167995.17	1.64352
intron_11_6520102_6520238	0.0991676	Brain_Amygdala	0.884696	DNHD1	intron_11_6541332_6541468	ENSG00000179532.13	1.6489
intron_12_122851297_122854043	0.10125	Brain_Amygdala	0.884696	HIP1R	intron_12_123335844_123338590	ENSG00000130787.14	-1.63882
intron_12_21318923_21334588	0.100816	Brain_Amygdala	0.884696	SLCO1A2	intron_12_21471857_21487522	ENSG00000084453.17	1.64091
intron_12_55997339_56002212	0.100602	Brain_Amygdala	0.884696	SUOX	intron_12_56391123_56395996	ENSG00000139531.13	1.64194
intron_13_40749281_40752273	0.0985908	Brain_Amygdala	0.884696	MRPS31	intron_13_41323417_41326409	ENSG00000102738.8	1.65172
intron_13_46775692_46777456	0.0997199	Brain_Amygdala	0.884696	ESD	intron_13_47349827_47351591	ENSG00000139684.15	1.64621
intron_14_102508549_102508641	0.0996046	Brain_Amygdala	0.884696	ANKRD9	intron_14_102974886_102974978	ENSG00000156381.9	1.64677
intron_14_35077216_35078927	0.0982024	Brain_Amygdala	0.884696	FAM177A1	intron_14_35546422_35548133	ENSG00000151327.14	-1.65363
intron_14_45071798_45073296	0.0984611	Brain_Amygdala	0.884696	TOGARAM1	intron_14_45541001_45542499	ENSG00000198718.13	1.65236
intron_15_73984868_73985318	0.101162	Brain_Amygdala	0.884696	STOML1	intron_15_74277209_74277659	ENSG00000067221.14	-1.63924
intron_15_73984871_73985318	0.101162	Brain_Amygdala	0.884696	STOML1	intron_15_74277212_74277659	ENSG00000067221.14	-1.63924
intron_15_73985513_73988599	0.101162	Brain_Amygdala	0.884696	STOML1	intron_15_74277854_74280940	ENSG00000067221.14	-1.63924
intron_15_82819488_82823100	0.0986552	Brain_Amygdala	0.884696	WHAMM	intron_15_83488240_83491852	ENSG00000156232.7	1.65141
intron_16_1338989_1339113	0.100069	Brain_Amygdala	0.884696	BAIAP3	intron_16_1388990_1389114	ENSG00000007516.14	1.64452
intron_16_1338989_1339164	0.100069	Brain_Amygdala	0.884696	BAIAP3	intron_16_1388990_1389165	ENSG00000007516.14	-1.64452
intron_16_15704123_15708803	0.101488	Brain_Amygdala	0.884696	MYH11	intron_16_15797980_15802660	ENSG00000133392.18	-1.63768
intron_16_15704123_15714909	0.101488	Brain_Amygdala	0.884696	MYH11	intron_16_15797980_15808766	ENSG00000133392.18	1.63768
intron_16_1758159_1759958	0.0982476	Brain_Amygdala	0.884696	MAPK8IP3	intron_16_1808160_1809959	ENSG00000138834.15	1.65341
intron_17_15981144_15987266	0.099459	Brain_Amygdala	0.884696	ZSWIM7	intron_17_15884458_15890580	ENSG00000214941.8	1.64748
intron_17_49220326_49222091	0.101127	Brain_Amygdala	0.884696	ABI3	intron_17_47297688_47299453	ENSG00000108798.9	-1.63942
intron_17_51168343_51169937	0.0997549	Brain_Amygdala	0.884696	NME1-NME2	intron_17_49245704_49247298	ENSG00000011052.21	1.64604
intron_17_51168343_51169937	0.0997549	Brain_Amygdala	0.884696	NME2	intron_17_49245704_49247298	ENSG00000243678.12	1.64604
intron_18_24015038_24064140	0.0990081	Brain_Amygdala	0.884696	TTC39C	intron_18_21595002_21644104	ENSG00000168234.13	-1.64968
intron_19_12001822_12003392	0.100266	Brain_Amygdala	0.884696	ZNF433-AS1	intron_19_12112637_12114207	ENSG00000219665.8	-1.64356
intron_19_15924882_15927212	0.10052	Brain_Amygdala	0.884696	CYP4F11	intron_19_16035692_16038022	ENSG00000171903.17	-1.64234
intron_19_53445219_53446227	0.0979498	Brain_Amygdala	0.884696	ZNF761	intron_19_53948472_53949480	ENSG00000160336.17	1.65488
intron_1_16450241_16451838	0.10052	Brain_Amygdala	0.884696	NECAP2	intron_1_16776736_16778333	ENSG00000157191.20	-1.64234
intron_1_203076076_203076341	0.0984991	Brain_Amygdala	0.884696	PPFIA4	intron_1_203045204_203045469	ENSG00000143847.16	-1.65217
intron_1_234465708_234467502	0.0984347	Brain_Amygdala	0.884696	TARBP1	intron_1_234601454_234603248	ENSG00000059588.10	1.65249
intron_1_43150820_43152828	0.100976	Brain_Amygdala	0.884696	FAM183A	intron_1_43616491_43618499	ENSG00000186973.11	-1.64014
intron_1_43426151_43426368	0.100945	Brain_Amygdala	0.884696	SZT2	intron_1_43891822_43892039	ENSG00000198198.17	-1.64029
intron_1_43426151_43426438	0.100945	Brain_Amygdala	0.884696	SZT2	intron_1_43891822_43892109	ENSG00000198198.17	1.64029
intron_1_43814933_43838219	0.101488	Brain_Amygdala	0.884696	ENSG00000284989	intron_1_44280605_44303891	ENSG00000284989.1	-1.63768
intron_1_43814933_43838219	0.101488	Brain_Amygdala	0.884696	ST3GAL3	intron_1_44280605_44303891	ENSG00000126091.21	-1.63768
intron_1_54668937_54670497	0.0994339	Brain_Amygdala	0.884696	MROH7-TTC4	intron_1_55134610_55136170	ENSG00000271723.5	1.6476
intron_1_54668937_54670497	0.0994339	Brain_Amygdala	0.884696	MROH7	intron_1_55134610_55136170	ENSG00000184313.20	1.6476
intron_1_60663025_60677196	0.0993386	Brain_Amygdala	0.884696	ENSG00000231252	intron_1_61128697_61142868	ENSG00000231252.4	1.64807
intron_20_5598821_5604364	0.100848	Brain_Amygdala	0.884696	GPCPD1	intron_20_5579467_5585010	ENSG00000125772.14	-1.64076
intron_22_20977776_20977888	0.101488	Brain_Amygdala	0.884696	AIFM3	intron_22_21332065_21332177	ENSG00000183773.16	-1.63768
intron_22_25520162_25520682	0.100585	Brain_Amygdala	0.884696	CRYBB2P1	intron_22_25916129_25916649	ENSG00000291087.1	1.64202
intron_22_40951476_40953555	0.101005	Brain_Amygdala	0.884696	RBX1	intron_22_41347480_41349559	ENSG00000100387.9	-1.64
intron_2_11453798_11457179	0.100842	Brain_Amygdala	0.884696	E2F6	intron_2_11593924_11597305	ENSG00000169016.17	1.64078
intron_2_86119044_86121479	0.098424	Brain_Amygdala	0.884696	PTCD3	intron_2_86346167_86348602	ENSG00000132300.19	-1.65254
intron_3_112333224_112340902	0.100719	Brain_Amygdala	0.884696	CD200	intron_3_112052071_112059749	ENSG00000091972.18	1.64138
intron_3_184233397_184233576	0.101414	Brain_Amygdala	0.884696	VWA5B2	intron_3_183951185_183951364	ENSG00000145198.15	1.63804
intron_3_184233454_184233576	0.101414	Brain_Amygdala	0.884696	VWA5B2	intron_3_183951242_183951364	ENSG00000145198.15	1.63804
intron_3_48469186_48469361	0.101405	Brain_Amygdala	0.884696	SHISA5	intron_3_48510585_48510760	ENSG00000164054.17	-1.63808
intron_3_9937672_9938015	0.100084	Brain_Amygdala	0.884696	CRELD1	intron_3_9979356_9979699	ENSG00000163703.20	1.64444
intron_3_9937672_9938015	0.100084	Brain_Amygdala	0.884696	ENSG00000288550	intron_3_9979356_9979699	ENSG00000288550.3	1.64444
intron_3_9938106_9940850	0.100084	Brain_Amygdala	0.884696	CRELD1	intron_3_9979790_9982534	ENSG00000163703.20	-1.64444
intron_3_9938106_9940850	0.100084	Brain_Amygdala	0.884696	ENSG00000288550	intron_3_9979790_9982534	ENSG00000288550.3	-1.64444
intron_4_182915575_182916673	0.100647	Brain_Amygdala	0.884696	DCTD	intron_4_183836728_183837826	ENSG00000129187.15	-1.64173
intron_5_132271466_132271791	0.0987276	Brain_Amygdala	0.884696	PDLIM4	intron_5_131607159_131607484	ENSG00000131435.13	-1.65105
intron_5_132271908_132272025	0.0987276	Brain_Amygdala	0.884696	PDLIM4	intron_5_131607601_131607718	ENSG00000131435.13	1.65105
intron_5_134388413_134390225	0.100338	Brain_Amygdala	0.884696	UBE2B	intron_5_133724104_133725916	ENSG00000119048.9	-1.64322
intron_5_135871718_135874021	0.100945	Brain_Amygdala	0.884696	SLC25A48	intron_5_135207407_135209710	ENSG00000145832.16	-1.64029
intron_5_138018514_138018955	0.100141	Brain_Amygdala	0.884696	FAM13B	intron_5_137354203_137354644	ENSG00000031003.11	-1.64417
intron_5_146135664_146140204	0.0998894	Brain_Amygdala	0.884696	LARS1	intron_5_145515227_145519767	ENSG00000133706.19	1.64539
intron_5_149240774_149242491	0.0989049	Brain_Amygdala	0.884696	ABLIM3	intron_5_148620337_148622054	ENSG00000173210.20	-1.65019
intron_5_181058378_181059237	0.0994958	Brain_Amygdala	0.884696	BTNL9	intron_5_180485378_180486237	ENSG00000165810.17	1.6473
intron_6_24708911_24714318	0.099546	Brain_Amygdala	0.884696	C6orf62	intron_6_24709139_24714546	ENSG00000112308.13	-1.64706
intron_6_30199153_30213305	0.101502	Brain_Amygdala	0.884696	TRIM26	intron_6_30166930_30181082	ENSG00000234127.9	1.63761
intron_7_103366163_103367413	0.0989429	Brain_Amygdala	0.884696	PSMC2	intron_7_103006610_103007860	ENSG00000161057.13	1.65
intron_7_128938049_128942071	0.099546	Brain_Amygdala	0.884696	IRF5	intron_7_128578103_128582125	ENSG00000128604.21	1.64706
intron_7_156605764_156640536	0.101201	Brain_Amygdala	0.884696	RNF32-DT	intron_7_156398458_156433230	ENSG00000182648.15	1.63906
intron_7_99377455_99385702	0.100189	Brain_Amygdala	0.884696	ARPC1B	intron_7_98975078_98983325	ENSG00000130429.16	1.64394
intron_7_99485368_99486476	0.101509	Brain_Amygdala	0.884696	ZNF789	intron_7_99082991_99084099	ENSG00000198556.14	-1.63758
intron_7_99548506_99551854	0.0992532	Brain_Amygdala	0.884696	FAM200A	intron_7_99146129_99149477	ENSG00000221909.3	1.64848
intron_8_141160787_141163333	0.101005	Brain_Amygdala	0.884696	DENND3	intron_8_142170886_142173432	ENSG00000105339.11	1.64
intron_8_27241262_27242397	0.0999637	Brain_Amygdala	0.884696	STMN4	intron_8_27098779_27099914	ENSG00000015592.17	1.64503
intron_8_42548780_42552544	0.099163	Brain_Amygdala	0.884696	SMIM19	intron_8_42403923_42407687	ENSG00000176209.12	-1.64893
intron_8_96231132_96231379	0.0984191	Brain_Amygdala	0.884696	UQCRB	intron_8_97243360_97243607	ENSG00000156467.10	-1.65257
intron_9_129863299_129865303	0.0994533	Brain_Amygdala	0.884696	USP20	intron_9_132625578_132627582	ENSG00000136878.14	1.64751
intron_9_35786775_35790156	0.10065	Brain_Amygdala	0.884696	ENSG00000227388	intron_9_35786772_35790153	ENSG00000227388.3	-1.64171
intron_9_78317804_78328981	0.0982274	Brain_Amygdala	0.884696	PSAT1	intron_9_80932720_80943897	ENSG00000135069.14	1.65351
intron_9_93290047_93292308	0.100875	Brain_Amygdala	0.884696	WNK2	intron_9_96052329_96054590	ENSG00000165238.17	1.64062
intron_11_44565736_44587475	0.0982362	Ovary	0.884701	CD82	intron_11_44587286_44609025	ENSG00000085117.12	-1.65347
intron_20_37200494_37203885	0.098263	Ovary	0.884701	RPN2	intron_20_35828897_35832288	ENSG00000118705.18	1.65333
intron_13_33276207_33285470	0.0964803	Breast_Mammary_Tissue	0.884704	STARD13	intron_13_33850344_33859607	ENSG00000133121.21	-1.66216
intron_14_102508549_102509529	0.0965439	Breast_Mammary_Tissue	0.884704	ANKRD9	intron_14_102974886_102975866	ENSG00000156381.9	-1.66184
intron_22_50444117_50444203	0.0964855	Breast_Mammary_Tissue	0.884704	PPP6R2	intron_22_50882546_50882632	ENSG00000100239.16	-1.66214
intron_6_13326906_13328296	0.096574	Breast_Mammary_Tissue	0.884704	TBC1D7	intron_6_13327138_13328528	ENSG00000145979.18	1.66169
intron_6_13326906_13328316	0.096574	Breast_Mammary_Tissue	0.884704	TBC1D7	intron_6_13327138_13328548	ENSG00000145979.18	1.66169
intron_6_13326906_13328456	0.096574	Breast_Mammary_Tissue	0.884704	TBC1D7	intron_6_13327138_13328688	ENSG00000145979.18	-1.66169
intron_5_52801120_52801409	0.0981	Stomach	0.884712	PELO	intron_5_52096954_52097243	ENSG00000152684.11	-1.65414
intron_11_68263866_68268054	0.0895103	Artery_Tibial	0.884712	C11orf24	intron_11_68031334_68035522	ENSG00000171067.11	1.69799
intron_13_40749281_40752273	0.0985908	Brain_Cortex	0.884717	MRPS31	intron_13_41323417_41326409	ENSG00000102738.8	1.65172
intron_1_113698387_113699704	0.0816024	Prostate	0.88473	PHTF1	intron_1_114241009_114242326	ENSG00000116793.16	1.74146
intron_1_113713438_113724759	0.0816024	Prostate	0.88473	PHTF1	intron_1_114256060_114267381	ENSG00000116793.16	1.74146
intron_2_227340380_227347226	0.0814615	Prostate	0.88473	MFF	intron_2_228205096_228211942	ENSG00000168958.21	-1.74227
intron_5_31530924_31531450	0.081463	Prostate	0.88473	DROSHA	intron_5_31531031_31531557	ENSG00000113360.17	1.74226
intron_10_73837511_73839539	0.0919279	Brain_Hypothalamus	0.884741	CAMK2G	intron_10_75597269_75599297	ENSG00000148660.22	1.68531
intron_12_123267282_123270887	0.0919528	Brain_Hypothalamus	0.884741	CDK2AP1	intron_12_123751829_123755434	ENSG00000111328.7	-1.68519
intron_12_123267282_123271564	0.0919528	Brain_Hypothalamus	0.884741	CDK2AP1	intron_12_123751829_123756111	ENSG00000111328.7	1.68519
intron_16_1809382_1809754	0.0918776	Brain_Hypothalamus	0.884741	HAGH	intron_16_1859383_1859755	ENSG00000063854.13	-1.68558
intron_19_24046279_24049405	0.0917705	Brain_Hypothalamus	0.884741	ENSG00000268362	intron_19_24229081_24232207	ENSG00000268362.6	1.68613
intron_7_99396740_99397862	0.0918509	Brain_Hypothalamus	0.884741	PDAP1	intron_7_98994363_98995485	ENSG00000106244.13	-1.68571
intron_9_128842801_128845353	0.0917312	Brain_Hypothalamus	0.884741	ENSG00000286112	intron_9_131605080_131607632	ENSG00000286112.1	-1.68634
intron_9_128842801_128845353	0.0917312	Brain_Hypothalamus	0.884741	KYAT1	intron_9_131605080_131607632	ENSG00000171097.14	-1.68634
intron_10_27219857_27223207	0.0725549	Brain_Spinal_cord_cervical_c-1	0.884742	ACBD5	intron_10_27508786_27512136	ENSG00000107897.20	1.79562
intron_12_122855405_122855551	0.0723827	Brain_Spinal_cord_cervical_c-1	0.884742	HIP1R	intron_12_123339952_123340098	ENSG00000130787.14	1.7967
intron_12_122856548_122856625	0.0723827	Brain_Spinal_cord_cervical_c-1	0.884742	HIP1R	intron_12_123341095_123341172	ENSG00000130787.14	-1.7967
intron_12_25955241_25956639	0.0720045	Brain_Spinal_cord_cervical_c-1	0.884742	RASSF8-AS1	intron_12_26108174_26109572	ENSG00000246695.9	-1.79909
intron_12_81253670_81254857	0.0723195	Brain_Spinal_cord_cervical_c-1	0.884742	ACSS3	intron_12_81647449_81648636	ENSG00000111058.8	1.7971
intron_14_21501824_21503173	0.0717179	Brain_Spinal_cord_cervical_c-1	0.884742	METTL3	intron_14_21969966_21971316	ENSG00000165819.12	1.8009
intron_14_21501903_21503173	0.0717179	Brain_Spinal_cord_cervical_c-1	0.884742	METTL3	intron_14_21970045_21971316	ENSG00000165819.12	1.8009
intron_15_40037355_40038282	0.0724734	Brain_Spinal_cord_cervical_c-1	0.884742	SRP14	intron_15_40329556_40330483	ENSG00000140319.11	-1.79613
intron_16_29846284_29847197	0.0723195	Brain_Spinal_cord_cervical_c-1	0.884742	MVP	intron_16_29857605_29858518	ENSG00000013364.19	1.7971
intron_17_18163838_18166361	0.0724454	Brain_Spinal_cord_cervical_c-1	0.884742	MYO15A	intron_17_18067152_18069675	ENSG00000091536.20	-1.79631
intron_17_47946393_47946614	0.0718606	Brain_Spinal_cord_cervical_c-1	0.884742	PNPO	intron_17_46023759_46023980	ENSG00000108439.11	1.8
intron_17_50547767_50548283	0.0725499	Brain_Spinal_cord_cervical_c-1	0.884742	SPATA20	intron_17_48625128_48625644	ENSG00000006282.21	1.79565
intron_17_7009889_7010059	0.0721708	Brain_Spinal_cord_cervical_c-1	0.884742	ALOX12-AS1	intron_17_6913208_6913378	ENSG00000215067.12	1.79804
intron_19_5215595_5216720	0.0720119	Brain_Spinal_cord_cervical_c-1	0.884742	PTPRS	intron_19_5215606_5216731	ENSG00000105426.19	-1.79904
intron_19_55239911_55239999	0.0718606	Brain_Spinal_cord_cervical_c-1	0.884742	PPP6R1	intron_19_55751279_55751367	ENSG00000105063.19	-1.8
intron_1_230943898_230945389	0.0724614	Brain_Spinal_cord_cervical_c-1	0.884742	TTC13	intron_1_231079644_231081135	ENSG00000143643.13	-1.79621
intron_20_58271505_58272769	0.0717099	Brain_Spinal_cord_cervical_c-1	0.884742	ENSG00000291067	intron_20_56846561_56847825	ENSG00000291067.1	-1.80096
intron_20_58271505_58272769	0.0717099	Brain_Spinal_cord_cervical_c-1	0.884742	PPP4R1L	intron_20_56846561_56847825	ENSG00000124224.20	-1.80096
intron_2_11447774_11450012	0.0724723	Brain_Spinal_cord_cervical_c-1	0.884742	E2F6	intron_2_11587900_11590138	ENSG00000169016.17	1.79614
intron_3_128884746_128893555	0.0725712	Brain_Spinal_cord_cervical_c-1	0.884742	ACAD9	intron_3_128603589_128612398	ENSG00000177646.20	1.79552
intron_3_128902628_128904062	0.071772	Brain_Spinal_cord_cervical_c-1	0.884742	ACAD9	intron_3_128621471_128622905	ENSG00000177646.20	1.80056
intron_4_20546099_20548488	0.0720881	Brain_Spinal_cord_cervical_c-1	0.884742	SLIT2	intron_4_20547722_20550111	ENSG00000145147.20	1.79856
intron_5_81239360_81301287	0.0724298	Brain_Spinal_cord_cervical_c-1	0.884742	CKMT2-AS1	intron_5_80535179_80597106	ENSG00000247572.9	1.79641
intron_6_30742923_30743234	0.0721759	Brain_Spinal_cord_cervical_c-1	0.884742	IER3-AS1	intron_6_30710700_30711011	ENSG00000272273.3	1.79801
intron_6_84169433_84171606	0.0721487	Brain_Spinal_cord_cervical_c-1	0.884742	CEP162	intron_6_84879152_84881325	ENSG00000135315.12	1.79818
intron_9_108992819_108999067	0.0721509	Brain_Spinal_cord_cervical_c-1	0.884742	CTNNAL1	intron_9_111755099_111761347	ENSG00000119326.15	-1.79817
intron_10_128071741_128072138	0.0851567	Vagina	0.884748	PTPRE	intron_10_129870005_129870402	ENSG00000132334.17	1.72152
intron_10_60146021_60166591	0.0848846	Vagina	0.884748	ANK3	intron_10_61905779_61926349	ENSG00000151150.22	-1.72302
intron_10_97880392_97882786	0.0849644	Vagina	0.884748	CRTAC1	intron_10_99640149_99642543	ENSG00000095713.14	-1.72258
intron_11_64224162_64224285	0.0852164	Vagina	0.884748	TRPT1	intron_11_63991634_63991757	ENSG00000149743.14	-1.72119
intron_11_64224210_64224285	0.0852164	Vagina	0.884748	TRPT1	intron_11_63991682_63991757	ENSG00000149743.14	-1.72119
intron_12_105195501_105195585	0.0850987	Vagina	0.884748	APPL2	intron_12_105589279_105589363	ENSG00000136044.12	1.72184
intron_12_110688708_110689726	0.0852409	Vagina	0.884748	HVCN1	intron_12_111126513_111127531	ENSG00000122986.14	1.72105
intron_14_24292701_24296509	0.0847892	Vagina	0.884748	DHRS1	intron_14_24761907_24765715	ENSG00000157379.14	1.72355
intron_14_24292784_24296509	0.0847892	Vagina	0.884748	DHRS1	intron_14_24761990_24765715	ENSG00000157379.14	-1.72355
intron_15_72555363_72555852	0.0849144	Vagina	0.884748	ARIH1	intron_15_72847704_72848193	ENSG00000166233.15	-1.72286
intron_16_57470129_57470211	0.0848934	Vagina	0.884748	POLR2C	intron_16_57504041_57504123	ENSG00000102978.13	1.72297
intron_16_57470129_57470280	0.0848934	Vagina	0.884748	POLR2C	intron_16_57504041_57504192	ENSG00000102978.13	-1.72297
intron_18_26293531_26315229	0.0847078	Vagina	0.884748	TAF4B	intron_18_23873495_23895193	ENSG00000141384.13	-1.724
intron_18_74511013_74512448	0.0845513	Vagina	0.884748	CNDP2	intron_18_72178248_72179683	ENSG00000133313.15	1.72487
intron_18_74511233_74512448	0.0845513	Vagina	0.884748	CNDP2	intron_18_72178468_72179683	ENSG00000133313.15	-1.72487
intron_1_37494107_37495885	0.0850293	Vagina	0.884748	MEAF6	intron_1_37959708_37961486	ENSG00000163875.16	1.72222
intron_22_17689142_17696141	0.0849081	Vagina	0.884748	BCL2L13	intron_22_18171908_18178907	ENSG00000099968.18	1.72289
intron_22_17689142_17702243	0.0849081	Vagina	0.884748	BCL2L13	intron_22_18171908_18185009	ENSG00000099968.18	-1.72289
intron_22_45332710_45335350	0.0847517	Vagina	0.884748	FAM118A	intron_22_45728591_45731231	ENSG00000100376.12	1.72376
intron_2_200885367_200885698	0.0852413	Vagina	0.884748	PPIL3	intron_2_201750090_201750421	ENSG00000240344.10	1.72105
intron_2_9406905_9408113	0.0851783	Vagina	0.884748	ITGB1BP1	intron_2_9547034_9548242	ENSG00000119185.13	1.7214
intron_3_39118153_39119922	0.0852348	Vagina	0.884748	TTC21A	intron_3_39159644_39161413	ENSG00000168026.19	-1.72109
intron_6_25084576_25086784	0.0852014	Vagina	0.884748	CMAHP	intron_6_25084804_25087012	ENSG00000168405.18	-1.72127
intron_7_6577498_6578501	0.0847347	Vagina	0.884748	ZDHHC4	intron_7_6617129_6618132	ENSG00000136247.15	1.72385
intron_8_96231515_96231774	0.0845184	Vagina	0.884748	UQCRB	intron_8_97243743_97244002	ENSG00000156467.10	-1.72505
intron_12_10214187_10218063	0.0966174	Brain_Nucleus_accumbens_basal_ganglia	0.88476	GABARAPL1	intron_12_10366786_10370662	ENSG00000139112.11	1.66148
intron_13_45267376_45283442	0.0963824	Brain_Nucleus_accumbens_basal_ganglia	0.88476	GTF2F2	intron_13_45841511_45857577	ENSG00000188342.13	1.66265
intron_16_2100566_2102061	0.0963282	Brain_Nucleus_accumbens_basal_ganglia	0.88476	PKD1	intron_16_2150567_2152062	ENSG00000008710.20	-1.66292
intron_16_590119_590261	0.0964495	Brain_Nucleus_accumbens_basal_ganglia	0.88476	RAB40C	intron_16_640119_640261	ENSG00000197562.10	-1.66232
intron_17_73236995_73242244	0.09656	Brain_Nucleus_accumbens_basal_ganglia	0.88476	C17orf80	intron_17_71233134_71238383	ENSG00000141219.16	1.66176
intron_17_82134194_82151560	0.0966585	Brain_Nucleus_accumbens_basal_ganglia	0.88476	CCDC57	intron_17_80092070_80109436	ENSG00000176155.21	-1.66127
intron_22_50444117_50444203	0.0964855	Brain_Nucleus_accumbens_basal_ganglia	0.88476	PPP6R2	intron_22_50882546_50882632	ENSG00000100239.16	-1.66214
intron_6_13326906_13328296	0.096574	Brain_Nucleus_accumbens_basal_ganglia	0.88476	TBC1D7	intron_6_13327138_13328528	ENSG00000145979.18	1.66169
intron_6_13326906_13328456	0.096574	Brain_Nucleus_accumbens_basal_ganglia	0.88476	TBC1D7	intron_6_13327138_13328688	ENSG00000145979.18	-1.66169
intron_7_99459263_99460086	0.0966986	Brain_Nucleus_accumbens_basal_ganglia	0.88476	ATP5MF	intron_7_99056886_99057709	ENSG00000241468.8	1.66107
intron_8_27241262_27242397	0.0966883	Brain_Nucleus_accumbens_basal_ganglia	0.88476	STMN4	intron_8_27098779_27099914	ENSG00000015592.17	1.66113
intron_11_23192084_23192346	0.0858376	Artery_Coronary	0.884763	LINC02718	intron_11_23213630_23213892	ENSG00000255418.6	-1.71778
intron_13_77118495_77121373	0.0857746	Artery_Coronary	0.884763	MYCBP2	intron_13_77692630_77695508	ENSG00000005810.20	1.71812
intron_1_46572167_46576575	0.0858916	Artery_Coronary	0.884763	MKNK1	intron_1_47037839_47042247	ENSG00000079277.22	-1.71748
intron_1_46575020_46576575	0.0858916	Artery_Coronary	0.884763	MKNK1	intron_1_47040692_47042247	ENSG00000079277.22	1.71748
intron_21_33586181_33587522	0.0859351	Artery_Coronary	0.884763	DONSON	intron_21_34958487_34959828	ENSG00000159147.18	-1.71724
intron_2_165858404_165870797	0.0858927	Artery_Coronary	0.884763	TTC21B	intron_2_166714914_166727307	ENSG00000123607.16	1.71747
intron_6_144821018_144827348	0.0859137	Artery_Coronary	0.884763	UTRN	intron_6_145142154_145148484	ENSG00000152818.20	1.71736
intron_15_41387593_41388448	0.0969184	Spleen	0.88478	NDUFAF1	intron_15_41679791_41680646	ENSG00000137806.10	-1.65998
intron_1_3783911_3783996	0.0969474	Spleen	0.88478	LRRC47	intron_1_3700475_3700560	ENSG00000130764.10	-1.65984
intron_2_9406905_9408113	0.0969289	Spleen	0.88478	ITGB1BP1	intron_2_9547034_9548242	ENSG00000119185.13	1.65993
intron_10_42816672_42817318	0.101567	Brain_Amygdala	0.88479	BMS1	intron_10_43312120_43312766	ENSG00000165733.8	1.63731
intron_10_109873427_109875528	0.0854324	Vagina	0.884794	XPNPEP1	intron_10_111633185_111635286	ENSG00000108039.18	-1.72
intron_10_109873427_109877790	0.0854324	Vagina	0.884794	XPNPEP1	intron_10_111633185_111637548	ENSG00000108039.18	1.72
intron_11_64315270_64315707	0.0853543	Vagina	0.884794	ESRRA	intron_11_64082742_64083179	ENSG00000173153.17	1.72043
intron_1_32942459_32944019	0.0854324	Vagina	0.884794	RNF19B	intron_1_33408060_33409620	ENSG00000116514.17	1.72
intron_2_31893321_31917926	0.0853708	Vagina	0.884794	MEMO1	intron_2_32118390_32142995	ENSG00000162959.14	1.72034
intron_11_16789878_16790798	0.154994	smultixcan	0.884805	PLEKHA7	intron_11_16811425_16812345	ENSG00000166689.18	-1.42211
intron_11_66021879_66022849	0.154893	smultixcan	0.884805	CATSPER1	intron_11_65789350_65790320	ENSG00000175294.6	-1.42246
intron_15_25056622_25059155	0.155024	smultixcan	0.884805	SNHG14	intron_15_25301769_25304302	ENSG00000224078.15	1.21719
intron_15_33756373_33757475	0.154985	smultixcan	0.884805	RYR3	intron_15_34048574_34049676	ENSG00000198838.14	1.42214
intron_16_2076585_2077598	0.155021	smultixcan	0.884805	TSC2	intron_16_2126586_2127599	ENSG00000103197.18	-1.42202
intron_16_2076585_2079032	0.155021	smultixcan	0.884805	TSC2	intron_16_2126586_2129033	ENSG00000103197.18	1.42202
intron_16_2077726_2079032	0.155021	smultixcan	0.884805	TSC2	intron_16_2127727_2129033	ENSG00000103197.18	-1.42202
intron_16_2077726_2079035	0.155021	smultixcan	0.884805	TSC2	intron_16_2127727_2129036	ENSG00000103197.18	-1.42202
intron_16_58465235_58487756	0.154962	smultixcan	0.884805	NDRG4	intron_16_58499139_58521660	ENSG00000103034.15	-1.42222
intron_17_18100659_18101493	0.155021	smultixcan	0.884805	DRG2	intron_17_18003973_18004807	ENSG00000108591.10	0.30631
intron_19_1223172_1223638	0.154976	smultixcan	0.884805	STK11	intron_19_1223171_1223637	ENSG00000118046.17	-1.84342
intron_19_41565056_41565568	0.15494	smultixcan	0.884805	CEACAM21	intron_19_42071410_42071926	ENSG00000007129.18	1.4223
intron_19_49480620_49485964	0.1549	smultixcan	0.884805	FLT3LG	intron_19_49983877_49989221	ENSG00000090554.13	1.42243
intron_20_25195867_25207079	0.154937	smultixcan	0.884805	ENTPD6	intron_20_25176503_25187715	ENSG00000197586.13	1.40811
intron_21_36397511_36399521	0.154993	smultixcan	0.884805	CHAF1B	intron_21_37769809_37771819	ENSG00000159259.8	0.931847
intron_21_44134154_44136060	0.15498	smultixcan	0.884805	GATD3	intron_21_45554036_45555942	ENSG00000160221.18	-1.40388
intron_2_207235603_207237820	0.154986	smultixcan	0.884805	ENSG00000240440	intron_2_208100327_208102544	ENSG00000240440.1	-1.39578
intron_14_93721546_93737241	0.155077	smultixcan	0.884805	PRIMA1	intron_14_94187892_94203587	ENSG00000175785.13	1.42182
intron_16_84184989_84186901	0.155103	smultixcan	0.884805	TAF1C	intron_16_84218595_84220507	ENSG00000103168.17	-1.41319
intron_17_67948306_67959541	0.155093	smultixcan	0.884805	BPTF	intron_17_65944422_65955657	ENSG00000171634.19	-1.42177
intron_18_56121446_56137306	0.155075	smultixcan	0.884805	LINC01539	intron_18_53788677_53804537	ENSG00000267712.6	1.42183
intron_2_64988620_65001448	0.155046	smultixcan	0.884805	SLC1A4	intron_2_65215754_65228582	ENSG00000115902.11	0.85437
intron_6_134174586_134177663	0.155122	smultixcan	0.884805	SGK1	intron_6_134495724_134498801	ENSG00000118515.12	-1.42167
intron_6_29725563_29726011	0.15506	smultixcan	0.884805	HLA-F	intron_6_29693340_29693788	ENSG00000204642.14	-0.659622
intron_4_2469229_2490337	0.0895477	Artery_Tibial	0.884812	RNF4	intron_4_2470956_2492064	ENSG00000063978.17	-1.69779
intron_10_31854206_31861395	0.164507	Brain_Cerebellar_Hemisphere	0.884819	ARHGAP12	intron_10_32143134_32150323	ENSG00000165322.18	1.39007
intron_13_28261458_28266715	0.164455	Brain_Cerebellar_Hemisphere	0.884819	PAN3	intron_13_28835595_28840852	ENSG00000152520.14	-1.39024
intron_14_24178222_24178606	0.164457	Brain_Cerebellar_Hemisphere	0.884819	REC8	intron_14_24647428_24647812	ENSG00000100918.14	-1.39024
intron_14_75428252_75437898	0.164618	Brain_Cerebellar_Hemisphere	0.884819	JDP2	intron_14_75894955_75904601	ENSG00000140044.13	-1.38971
intron_15_65003256_65004854	0.163835	Brain_Cerebellar_Hemisphere	0.884819	MTFMT	intron_15_65295594_65297192	ENSG00000103707.10	-1.39229
intron_15_66537263_66540098	0.164207	Brain_Cerebellar_Hemisphere	0.884819	ZWILCH	intron_15_66829601_66832436	ENSG00000174442.12	1.39106
intron_16_31700738_31702535	0.164133	Brain_Cerebellar_Hemisphere	0.884819	ENSG00000290927	intron_16_31712059_31713856	ENSG00000290927.1	1.3913
intron_16_3233836_3234636	0.164618	Brain_Cerebellar_Hemisphere	0.884819	ZNF200	intron_16_3283836_3284636	ENSG00000010539.12	-1.38971
intron_16_3233836_3234987	0.164618	Brain_Cerebellar_Hemisphere	0.884819	ZNF200	intron_16_3283836_3284987	ENSG00000010539.12	1.38971
intron_16_4469465_4471314	0.163975	Brain_Cerebellar_Hemisphere	0.884819	NMRAL1	intron_16_4519466_4521315	ENSG00000153406.14	-1.39183
intron_17_58302447_58304338	0.164133	Brain_Cerebellar_Hemisphere	0.884819	TSPOAP1	intron_17_56379808_56381699	ENSG00000005379.17	-1.3913
intron_17_58302447_58305061	0.164133	Brain_Cerebellar_Hemisphere	0.884819	TSPOAP1	intron_17_56379808_56382422	ENSG00000005379.17	-1.3913
intron_17_58320581_58322308	0.164207	Brain_Cerebellar_Hemisphere	0.884819	TSPOAP1	intron_17_56397942_56399669	ENSG00000005379.17	1.39106
intron_19_16209177_16226421	0.164647	Brain_Cerebellar_Hemisphere	0.884819	AP1M1	intron_19_16319988_16337232	ENSG00000072958.9	1.38961
intron_2_73244715_73247762	0.163875	Brain_Cerebellar_Hemisphere	0.884819	CCT7	intron_2_73471843_73474890	ENSG00000135624.17	-1.39216
intron_5_78781974_78839356	0.164455	Brain_Cerebellar_Hemisphere	0.884819	ARSB	intron_5_78077797_78135179	ENSG00000113273.17	1.39024
intron_6_152995294_152998550	0.164455	Brain_Cerebellar_Hemisphere	0.884819	MTRF1L	intron_6_153316429_153319685	ENSG00000112031.16	1.39024
intron_6_152995319_152998550	0.164455	Brain_Cerebellar_Hemisphere	0.884819	MTRF1L	intron_6_153316454_153319685	ENSG00000112031.16	-1.39024
intron_6_36470257_36474789	0.164133	Brain_Cerebellar_Hemisphere	0.884819	KCTD20	intron_6_36438034_36442566	ENSG00000112078.14	1.3913
intron_6_42214344_42217802	0.164154	Brain_Cerebellar_Hemisphere	0.884819	MRPS10	intron_6_42182082_42185540	ENSG00000048544.6	-1.39123
intron_8_144478127_144490034	0.164618	Brain_Cerebellar_Hemisphere	0.884819	PPP1R16A	intron_8_145703510_145715417	ENSG00000160972.10	-1.38971
intron_9_111666946_111669269	0.164455	Brain_Cerebellar_Hemisphere	0.884819	GNG10	intron_9_114429226_114431549	ENSG00000242616.4	1.39024
intron_9_111666946_111669272	0.164455	Brain_Cerebellar_Hemisphere	0.884819	DNAJC25-GNG10	intron_9_114429226_114431552	ENSG00000244115.1	-1.39024
intron_12_48135383_48137721	0.0943589	Pituitary	0.884824	PFKM	intron_12_48529166_48531504	ENSG00000152556.17	1.67284
intron_13_101378653_101395183	0.0943398	Pituitary	0.884824	NALCN	intron_13_102031004_102047534	ENSG00000102452.18	1.67294
intron_15_64842028_64848593	0.0944427	Pituitary	0.884824	ENSG00000249240	intron_15_65134227_65140792	ENSG00000249240.2	-1.67241
intron_15_64842028_64848593	0.0944427	Pituitary	0.884824	PLEKHO2	intron_15_65134227_65140792	ENSG00000241839.10	-1.67241
intron_1_222835215_222836996	0.0944229	Pituitary	0.884824	DISP1	intron_1_223008557_223010338	ENSG00000154309.9	-1.67251
intron_2_1885494_1886539	0.0943918	Pituitary	0.884824	MYT1L	intron_2_1889266_1890311	ENSG00000186487.21	1.67267
intron_10_14840157_14843371	0.134201	Cells_EBV-transformed_lymphocytes	0.88483	MSANTD7	intron_10_14882156_14885370	ENSG00000284024.4	1.49774
intron_10_80176155_80180941	0.134089	Cells_EBV-transformed_lymphocytes	0.88483	ANXA11	intron_10_81935911_81940697	ENSG00000122359.18	1.49817
intron_12_120534968_120539368	0.134365	Cells_EBV-transformed_lymphocytes	0.88483	RNF10	intron_12_120972771_120977171	ENSG00000022840.17	1.49711
intron_12_120534968_120546405	0.134365	Cells_EBV-transformed_lymphocytes	0.88483	RNF10	intron_12_120972771_120984208	ENSG00000022840.17	-1.49711
intron_14_45102696_45107451	0.134108	Cells_EBV-transformed_lymphocytes	0.88483	PRPF39	intron_14_45571899_45576654	ENSG00000185246.18	-1.4981
intron_14_90286492_90288217	0.134252	Cells_EBV-transformed_lymphocytes	0.88483	NRDE2	intron_14_90752836_90754561	ENSG00000119720.18	-1.49754
intron_16_5097353_5097644	0.134196	Cells_EBV-transformed_lymphocytes	0.88483	EEF2KMT	intron_16_5147354_5147645	ENSG00000118894.15	-1.49776
intron_17_40818482_40818767	0.134356	Cells_EBV-transformed_lymphocytes	0.88483	KRT10	intron_17_38974734_38975019	ENSG00000186395.9	-1.49714
intron_17_81665584_81665998	0.13428	Cells_EBV-transformed_lymphocytes	0.88483	OXLD1	intron_17_79632614_79633028	ENSG00000204237.5	-1.49744
intron_1_1204236_1204399	0.134135	Cells_EBV-transformed_lymphocytes	0.88483	TNFRSF18	intron_1_1139616_1139779	ENSG00000186891.14	-1.49799
intron_1_1204486_1205370	0.134135	Cells_EBV-transformed_lymphocytes	0.88483	TNFRSF18	intron_1_1139866_1140750	ENSG00000186891.14	1.49799
intron_20_5106310_5109332	0.134115	Cells_EBV-transformed_lymphocytes	0.88483	TMEM230	intron_20_5086956_5089978	ENSG00000089063.15	1.49807
intron_20_57392777_57393279	0.134264	Cells_EBV-transformed_lymphocytes	0.88483	RBM38	intron_20_55967833_55968335	ENSG00000132819.17	1.4975
intron_2_238082209_238083248	0.134247	Cells_EBV-transformed_lymphocytes	0.88483	SCLY	intron_2_238990850_238991889	ENSG00000132330.18	-1.49756
intron_2_238082209_238083248	0.134247	Cells_EBV-transformed_lymphocytes	0.88483	UBE2F-SCLY	intron_2_238990850_238991889	ENSG00000258984.5	-1.49756
intron_4_13577631_13579928	0.134301	Cells_EBV-transformed_lymphocytes	0.88483	BOD1L1	intron_4_13579255_13581552	ENSG00000038219.13	1.49735
intron_12_10214187_10218063	0.0966174	Breast_Mammary_Tissue	0.88487	GABARAPL1	intron_12_10366786_10370662	ENSG00000139112.11	1.66148
intron_11_112085462_112085978	0.132698	Esophagus_Mucosa	0.884877	TIMM8B	intron_11_111956186_111956702	ENSG00000150779.12	1.50355
intron_15_74675142_74676941	0.132632	Esophagus_Mucosa	0.884877	EDC3	intron_15_74967483_74969282	ENSG00000179151.13	1.5038
intron_15_74675142_74687091	0.132632	Esophagus_Mucosa	0.884877	EDC3	intron_15_74967483_74979432	ENSG00000179151.13	1.5038
intron_15_90232327_90233669	0.132672	Esophagus_Mucosa	0.884877	CIB1	intron_15_90775559_90776901	ENSG00000185043.13	1.50365
intron_19_50997884_51001098	0.132605	Esophagus_Mucosa	0.884877	ENSG00000269741	intron_19_51501140_51504354	ENSG00000269741.5	-1.50391
intron_19_50997884_51001098	0.132605	Esophagus_Mucosa	0.884877	KLK8	intron_19_51501140_51504354	ENSG00000129455.16	-1.50391
intron_19_51000718_51001098	0.132605	Esophagus_Mucosa	0.884877	KLK8	intron_19_51503974_51504354	ENSG00000129455.16	1.50391
intron_1_32553540_32592931	0.132565	Esophagus_Mucosa	0.884877	ENSG00000254553	intron_1_33019141_33058532	ENSG00000254553.1	1.50407
intron_1_32553540_32592931	0.132565	Esophagus_Mucosa	0.884877	ZBTB8A	intron_1_33019141_33058532	ENSG00000160062.15	1.50407
intron_1_6467893_6469042	0.132573	Esophagus_Mucosa	0.884877	PLEKHG5	intron_1_6527953_6529102	ENSG00000171680.23	1.50403
intron_3_179359002_179362358	0.132615	Esophagus_Mucosa	0.884877	MFN1	intron_3_179076790_179080146	ENSG00000171109.19	1.50387
intron_6_109441628_109441974	0.132547	Esophagus_Mucosa	0.884877	SMPD2	intron_6_109762831_109763177	ENSG00000135587.9	1.50413
intron_9_136741361_136741656	0.132397	Esophagus_Mucosa	0.884877	LCN10	intron_9_139635813_139636108	ENSG00000187922.14	-1.50472
intron_9_136741737_136741881	0.132397	Esophagus_Mucosa	0.884877	LCN10	intron_9_139636189_139636333	ENSG00000187922.14	-1.50472
intron_9_2645082_2645574	0.132695	Esophagus_Mucosa	0.884877	VLDLR	intron_9_2645082_2645574	ENSG00000147852.17	-1.50356
intron_22_42075652_42077280	0.0914221	Colon_Sigmoid	0.884894	PHETA2	intron_22_42471656_42473284	ENSG00000177096.9	1.68794
intron_10_77820018_77821082	0.0946371	Pituitary	0.884906	DLG5	intron_10_79579776_79580840	ENSG00000151208.17	-1.67143
intron_10_77822101_77824384	0.0946371	Pituitary	0.884906	DLG5	intron_10_79581859_79584142	ENSG00000151208.17	1.67143
intron_19_55342851_55343680	0.0944985	Pituitary	0.884906	KMT5C	intron_19_55854219_55855048	ENSG00000133247.14	-1.67213
intron_3_38372736_38374462	0.0945158	Pituitary	0.884906	XYLB	intron_3_38414227_38415953	ENSG00000093217.11	1.67204
intron_5_154950938_154956371	0.0945609	Pituitary	0.884906	MRPL22	intron_5_154330498_154335931	ENSG00000082515.18	-1.67181
intron_10_133285628_133288129	0.0583363	Heart_Left_Ventricle	0.884916	TUBGCP2	intron_10_135099132_135101633	ENSG00000130640.15	1.89316
intron_10_86892229_86899794	0.0588352	Heart_Left_Ventricle	0.884916	BMPR1A	intron_10_88651986_88659551	ENSG00000107779.14	-1.88942
intron_11_118375229_118376574	0.0586426	Heart_Left_Ventricle	0.884916	UBE4A	intron_11_118245944_118247289	ENSG00000110344.10	-1.89086
intron_11_118376694_118379446	0.0586426	Heart_Left_Ventricle	0.884916	UBE4A	intron_11_118247409_118250161	ENSG00000110344.10	-1.89086
intron_11_60385222_60386717	0.0581706	Heart_Left_Ventricle	0.884916	MS4A7	intron_11_60152695_60154190	ENSG00000166927.13	-1.89441
intron_11_69054097_69057578	0.0581273	Heart_Left_Ventricle	0.884916	TPCN2	intron_11_68821565_68825046	ENSG00000162341.18	1.89474
intron_12_125124769_125124902	0.0588352	Heart_Left_Ventricle	0.884916	AACS	intron_12_125609315_125609448	ENSG00000081760.17	-1.88942
intron_14_24441795_24442109	0.0587973	Heart_Left_Ventricle	0.884916	SDR39U1	intron_14_24911001_24911315	ENSG00000100445.18	-1.88971
intron_14_24441795_24442346	0.0587973	Heart_Left_Ventricle	0.884916	SDR39U1	intron_14_24911001_24911552	ENSG00000100445.18	-1.88971
intron_14_24442260_24442346	0.0587973	Heart_Left_Ventricle	0.884916	SDR39U1	intron_14_24911466_24911552	ENSG00000100445.18	1.88971
intron_16_87315823_87317091	0.057991	Heart_Left_Ventricle	0.884916	C16orf95	intron_16_87349429_87350697	ENSG00000260456.7	1.89577
intron_17_21376913_21408519	0.0582778	Heart_Left_Ventricle	0.884916	KCNJ12	intron_17_21280225_21311831	ENSG00000184185.10	1.8936
intron_17_81693965_81694815	0.0587091	Heart_Left_Ventricle	0.884916	HGS	intron_17_79660995_79661845	ENSG00000185359.14	1.89037
intron_17_81700814_81701045	0.0584874	Heart_Left_Ventricle	0.884916	HGS	intron_17_79667844_79668075	ENSG00000185359.14	-1.89203
intron_18_26078160_26087501	0.0583406	Heart_Left_Ventricle	0.884916	SS18	intron_18_23658124_23667465	ENSG00000141380.14	1.89313
intron_19_1109598_1109683	0.058561	Heart_Left_Ventricle	0.884916	SBNO2	intron_19_1109597_1109682	ENSG00000064932.16	-1.89147
intron_19_35059996_35060129	0.0582011	Heart_Left_Ventricle	0.884916	HPN	intron_19_35550900_35551033	ENSG00000105707.15	-1.89418
intron_1_177942040_177944561	0.0586365	Heart_Left_Ventricle	0.884916	CRYZL2P-SEC16B	intron_1_177911175_177913696	ENSG00000254154.8	-1.89091
intron_1_177942040_177944561	0.0586365	Heart_Left_Ventricle	0.884916	SEC16B	intron_1_177911175_177913696	ENSG00000120341.19	-1.89091
intron_1_232493660_232513857	0.058437	Heart_Left_Ventricle	0.884916	SIPA1L2	intron_1_232629406_232649603	ENSG00000116991.12	-1.89241
intron_1_93584121_93588977	0.0586504	Heart_Left_Ventricle	0.884916	BCAR3	intron_1_94049678_94054534	ENSG00000137936.18	-1.8908
intron_20_47622330_47623911	0.0580074	Heart_Left_Ventricle	0.884916	NCOA3	intron_20_46251074_46252655	ENSG00000124151.19	1.89564
intron_22_35547080_35551503	0.0585283	Heart_Left_Ventricle	0.884916	RASD2	intron_22_35943127_35947550	ENSG00000100302.7	-1.89172
intron_2_171729853_171744049	0.0584623	Heart_Left_Ventricle	0.884916	DYNC1I2	intron_2_172586363_172600559	ENSG00000077380.16	-1.89222
intron_5_149242538_149244881	0.0587258	Heart_Left_Ventricle	0.884916	ABLIM3	intron_5_148622101_148624444	ENSG00000173210.20	1.89024
intron_6_152461740_152462738	0.164696	Brain_Cerebellar_Hemisphere	0.884929	SYNE1	intron_6_152782875_152783873	ENSG00000131018.25	1.38945
intron_10_119588248_119596434	0.146785	Adipose_Subcutaneous	0.884931	TIAL1	intron_10_121347760_121355946	ENSG00000151923.18	1.45098
intron_19_53445219_53446227	0.0986791	Brain_Cortex	0.884933	ZNF761	intron_19_53948472_53949480	ENSG00000160336.17	1.65129
intron_22_26646959_26663316	0.0986741	Brain_Cortex	0.884933	MIAT	intron_22_27042923_27059280	ENSG00000225783.9	-1.65132
intron_12_125118765_125124705	0.164726	Brain_Cerebellar_Hemisphere	0.88494	AACS	intron_12_125603311_125609251	ENSG00000081760.17	1.38935
intron_18_68687765_68691295	0.155154	smultixcan	0.884943	TMX3	intron_18_66355002_66358532	ENSG00000166479.10	-1.42156
intron_4_89835692_89836962	0.0987125	Brain_Cortex	0.884945	SNCA	intron_4_90756843_90758113	ENSG00000145335.17	-1.65113
intron_2_233831540_233832177	0.155164	smultixcan	0.884959	MROH2A	intron_2_234740186_234740823	ENSG00000185038.15	1.42152
intron_12_32625779_32633549	0.132741	Esophagus_Mucosa	0.884963	FGD4	intron_12_32778713_32786483	ENSG00000139132.16	1.50338
intron_7_99377439_99385702	0.132181	Cells_Cultured_fibroblasts	0.884968	ARPC1B	intron_7_98975062_98983325	ENSG00000130429.16	1.50556
intron_10_100546049_100546518	0.15568	smultixcan	0.884969	HIF1AN	intron_10_102305806_102306275	ENSG00000166135.14	1.41975
intron_10_101535472_101536543	0.15568	smultixcan	0.884969	BTRC	intron_10_103295229_103296300	ENSG00000166167.18	1.41975
intron_10_133288278_133288840	0.155797	smultixcan	0.884969	TUBGCP2	intron_10_135101782_135102344	ENSG00000130640.15	-1.20546
intron_10_30373853_30374303	0.155822	smultixcan	0.884969	MTPAP	intron_10_30662782_30663232	ENSG00000107951.15	-1.41926
intron_11_10530751_10531827	0.155492	smultixcan	0.884969	RNF141	intron_11_10552298_10553374	ENSG00000110315.7	1.4204
intron_11_120962681_120967195	0.155671	smultixcan	0.884969	GRIK4	intron_11_120833390_120837904	ENSG00000149403.13	0.727333
intron_11_96359178_96365127	0.15573	smultixcan	0.884969	CCDC82	intron_11_96092342_96098291	ENSG00000149231.16	1.41958
intron_12_106689364_106696283	0.155573	smultixcan	0.884969	RFX4	intron_12_107083142_107090061	ENSG00000111783.13	1.42012
intron_12_110381948_110382843	0.155565	smultixcan	0.884969	ANAPC7	intron_12_110819753_110820648	ENSG00000196510.14	1.42015
intron_12_123345567_123348029	0.155829	smultixcan	0.884969	SBNO1	intron_12_123830114_123832576	ENSG00000139697.14	-0.65589
intron_12_30741106_30751071	0.155734	smultixcan	0.884969	CAPRIN2	intron_12_30894040_30904005	ENSG00000110888.19	-1.41957
intron_12_47846451_47846657	0.15573	smultixcan	0.884969	VDR	intron_12_48240234_48240440	ENSG00000111424.12	-1.06469
intron_12_7368197_7368933	0.155239	smultixcan	0.884969	CD163L1	intron_12_7520793_7521529	ENSG00000177675.9	1.42127
intron_13_110646090_110647101	0.155761	smultixcan	0.884969	CARS2	intron_13_111298437_111299448	ENSG00000134905.17	-0.0651382
intron_13_27424853_27427092	0.155301	smultixcan	0.884969	GTF3A	intron_13_27998990_28001229	ENSG00000122034.17	1.42105
intron_14_22829948_22830050	0.155461	smultixcan	0.884969	MRPL52	intron_14_23299157_23299259	ENSG00000172590.18	-1.40773
intron_15_25099278_25100779	0.155224	smultixcan	0.884969	SNHG14	intron_15_25344425_25345926	ENSG00000224078.15	1.42132
intron_15_65916276_65916828	0.15564	smultixcan	0.884969	MEGF11	intron_15_66208614_66209166	ENSG00000157890.19	-1.21705
intron_15_88880610_88881357	0.155434	smultixcan	0.884969	HAPLN3	intron_15_89423841_89424588	ENSG00000140511.12	-1.40395
intron_17_3899024_3899634	0.155744	smultixcan	0.884969	P2RX1	intron_17_3802318_3802928	ENSG00000108405.4	1.41953
intron_17_3899761_3903202	0.155744	smultixcan	0.884969	P2RX1	intron_17_3803055_3806496	ENSG00000108405.4	-1.41953
intron_17_45219632_45220268	0.155489	smultixcan	0.884969	FMNL1-DT	intron_17_43296999_43297635	ENSG00000267121.7	1.42041
intron_17_62746978_62759835	0.155188	smultixcan	0.884969	MARCHF10	intron_17_60824339_60837196	ENSG00000173838.12	1.42144
intron_17_76313016_76313199	0.155403	smultixcan	0.884969	PRPSAP1	intron_17_74309097_74309280	ENSG00000161542.17	-1.41328
intron_17_80220496_80221548	0.15573	smultixcan	0.884969	SLC26A11	intron_17_78194295_78195347	ENSG00000181045.15	1.41958
intron_17_80221115_80221548	0.15573	smultixcan	0.884969	SLC26A11	intron_17_78194914_78195347	ENSG00000181045.15	1.41958
intron_17_8236342_8237375	0.155564	smultixcan	0.884969	CTC1	intron_17_8139660_8140693	ENSG00000178971.17	0.124908
intron_18_53450662_53459232	0.155237	smultixcan	0.884969	DCC	intron_18_50977032_50985602	ENSG00000187323.12	-1.42128
intron_19_38173672_38182519	0.155407	smultixcan	0.884969	SIPA1L3	intron_19_38664312_38673159	ENSG00000105738.11	1.41755
intron_1_154346758_154348408	0.155687	smultixcan	0.884969	ATP8B2	intron_1_154319234_154320884	ENSG00000143515.20	1.41973
intron_1_204146764_204147460	0.155736	smultixcan	0.884969	ETNK2	intron_1_204115892_204116588	ENSG00000143845.15	1.41956
intron_1_209779374_209780470	0.155458	smultixcan	0.884969	TRAF3IP3	intron_1_209952719_209953815	ENSG00000009790.15	-1.45853
intron_1_245002232_245017242	0.155612	smultixcan	0.884969	EFCAB2	intron_1_245165534_245180544	ENSG00000203666.13	0.551022
intron_20_19673654_19681858	0.155663	smultixcan	0.884969	SLC24A3	intron_20_19654298_19662502	ENSG00000185052.13	-1.41981
intron_20_19681991_19684176	0.155663	smultixcan	0.884969	SLC24A3	intron_20_19662635_19664820	ENSG00000185052.13	1.41981
intron_21_37158203_37159699	0.155817	smultixcan	0.884969	TTC3	intron_21_38530505_38532001	ENSG00000182670.14	1.41928
intron_2_106164799_106166056	0.15564	smultixcan	0.884969	UXS1	intron_2_106781255_106782512	ENSG00000115652.15	-0.473296
intron_2_158358570_158366014	0.15573	smultixcan	0.884969	CCDC148	intron_2_159215082_159222526	ENSG00000153237.19	1.11022e-16
intron_2_169546704_169555124	0.155577	smultixcan	0.884969	FASTKD1	intron_2_170403214_170411634	ENSG00000138399.18	0.753463
intron_2_222887888_222900674	0.155797	smultixcan	0.884969	ACSL3	intron_2_223752606_223765392	ENSG00000123983.15	-1.35116
intron_2_24054192_24060814	0.155301	smultixcan	0.884969	FKBP1B	intron_2_24277062_24283684	ENSG00000119782.14	1.42105
intron_2_64990170_65001448	0.155771	smultixcan	0.884969	SLC1A4	intron_2_65217304_65228582	ENSG00000115902.11	0.0301106
intron_3_11380052_11426804	0.155674	smultixcan	0.884969	ATG7	intron_3_11421526_11468278	ENSG00000197548.13	1.41977
intron_3_13619831_13621775	0.155608	smultixcan	0.884969	FBLN2	intron_3_13661331_13663275	ENSG00000163520.14	0.828453
intron_3_149750851_149751323	0.155584	smultixcan	0.884969	COMMD2	intron_3_149468638_149469110	ENSG00000114744.9	1.42008
intron_3_151734173_151744093	0.155608	smultixcan	0.884969	AADACL2	intron_3_151451961_151461881	ENSG00000197953.6	1.42
intron_3_9964197_9969719	0.15564	smultixcan	0.884969	EMC3	intron_3_10005881_10011403	ENSG00000125037.13	-0.946593
intron_4_169508331_169537809	0.155628	smultixcan	0.884969	NEK1	intron_4_170429482_170458960	ENSG00000137601.18	1.81725
intron_4_851974_859362	0.155776	smultixcan	0.884969	GAK	intron_4_845762_853150	ENSG00000178950.18	-0.0835511
intron_5_132385499_132386253	0.155734	smultixcan	0.884969	SLC22A5	intron_5_131721191_131721945	ENSG00000197375.14	-1.07562
intron_5_180247510_180248973	0.155717	smultixcan	0.884969	MAPK9	intron_5_179674510_179675973	ENSG00000050748.18	-1.40995
intron_6_109444995_109445197	0.155301	smultixcan	0.884969	MICAL1	intron_6_109766198_109766400	ENSG00000135596.18	-7.40149e-18
intron_6_136825271_136826319	0.155376	smultixcan	0.884969	PEX7	intron_6_137146409_137147457	ENSG00000112357.14	-1.4208
intron_6_149632916_149638386	0.155639	smultixcan	0.884969	KATNA1	intron_6_149954052_149959522	ENSG00000186625.14	-1.4193
intron_7_100330284_100330463	0.155626	smultixcan	0.884969	ENSG00000291178	intron_7_99927907_99928086	ENSG00000291178.1	-1.41617
intron_7_100330284_100330463	0.155626	smultixcan	0.884969	PMS2P1	intron_7_99927907_99928086	ENSG00000078319.13	-1.41617
intron_7_100336337_100338179	0.155852	smultixcan	0.884969	STAG3L5P-PVRIG2P-PILRB	intron_7_99933960_99935802	ENSG00000272752.6	1.41916
intron_7_100336337_100338179	0.155852	smultixcan	0.884969	STAG3L5P	intron_7_99933960_99935802	ENSG00000290682.1	1.41916
intron_7_100357535_100358220	0.155852	smultixcan	0.884969	PILRB	intron_7_99955158_99955843	ENSG00000121716.21	1.41916
intron_7_100358366_100358690	0.155852	smultixcan	0.884969	PILRB	intron_7_99955989_99956313	ENSG00000121716.21	1.41916
intron_7_100358366_100358690	0.155852	smultixcan	0.884969	STAG3L5P-PVRIG2P-PILRB	intron_7_99955989_99956313	ENSG00000272752.6	1.41916
intron_7_100358366_100358899	0.155852	smultixcan	0.884969	PILRB	intron_7_99955989_99956522	ENSG00000121716.21	-1.41916
intron_7_100358366_100358899	0.155852	smultixcan	0.884969	STAG3L5P-PVRIG2P-PILRB	intron_7_99955989_99956522	ENSG00000272752.6	-1.41916
intron_7_100358366_100358933	0.155852	smultixcan	0.884969	PILRB	intron_7_99955989_99956556	ENSG00000121716.21	-1.41916
intron_7_100359537_100367349	0.155852	smultixcan	0.884969	PILRB	intron_7_99957160_99964972	ENSG00000121716.21	-0.971005
intron_7_100359537_100367349	0.155852	smultixcan	0.884969	STAG3L5P-PVRIG2P-PILRB	intron_7_99957160_99964972	ENSG00000272752.6	-0.971005
intron_7_1127386_1138218	0.155779	smultixcan	0.884969	C7orf50	intron_7_1167022_1177854	ENSG00000146540.15	-0.135445
intron_7_123995102_123999023	0.155645	smultixcan	0.884969	ENSG00000241345	intron_7_123635156_123639077	ENSG00000241345.1	-0.473291
intron_7_17482733_17483406	0.155365	smultixcan	0.884969	LINC02889	intron_7_17522357_17523030	ENSG00000236039.3	-1.42083
intron_7_22154604_22156810	0.155721	smultixcan	0.884969	RAPGEF5	intron_7_22194222_22196428	ENSG00000136237.19	-0.738384
intron_7_66127740_66130127	0.15569	smultixcan	0.884969	CRCP	intron_7_65592727_65595114	ENSG00000241258.7	-0.68714
intron_8_91343466_91351810	0.155531	smultixcan	0.884969	SLC26A7	intron_8_92355694_92364038	ENSG00000147606.9	1.42026
intron_9_128185776_128190688	0.155523	smultixcan	0.884969	CIZ1	intron_9_130948055_130952967	ENSG00000148337.22	-1.42029
intron_9_133251152_133252478	0.155541	smultixcan	0.884969	ABO	intron_9_136126539_136127865	ENSG00000175164.16	0.203751
intron_9_136670330_136670950	0.155641	smultixcan	0.884969	EGFL7	intron_9_139564782_139565402	ENSG00000172889.16	-1.37189
intron_7_100550511_100553347	0.101637	Brain_Amygdala	0.884986	AGFG2	intron_7_100148134_100150970	ENSG00000106351.13	-1.63697
intron_16_2100566_2102061	0.0963282	Lung	0.884987	PKD1	intron_16_2150567_2152062	ENSG00000008710.20	-1.66292
intron_16_84159796_84165783	0.0962437	Lung	0.884987	DNAAF1	intron_16_84193401_84199389	ENSG00000154099.18	-1.66334
intron_1_26446432_26447559	0.0962959	Lung	0.884987	DHDDS	intron_1_26772923_26774050	ENSG00000117682.18	1.66308
intron_1_81988426_81990391	0.0963047	Lung	0.884987	ADGRL2	intron_1_82454110_82456075	ENSG00000117114.21	-1.66304
intron_2_71682677_71686454	0.0963056	Lung	0.884987	DYSF	intron_2_71909807_71913584	ENSG00000135636.16	1.66303
intron_6_42884750_42885974	0.0962322	Lung	0.884987	RPL7L1	intron_6_42852488_42853712	ENSG00000146223.16	-1.6634
intron_12_6937561_6937845	0.102399	Testis	0.884997	ATN1	intron_12_7046724_7047008	ENSG00000111676.15	1.63333
intron_15_78939171_78944891	0.102469	Testis	0.884997	CTSH	intron_15_79231513_79237233	ENSG00000103811.18	1.633
intron_17_63930385_63931335	0.102449	Testis	0.884997	CD79B	intron_17_62007745_62008695	ENSG00000007312.14	1.63309
intron_19_16871398_16872468	0.102488	Testis	0.884997	SIN3B	intron_19_16982209_16983279	ENSG00000127511.10	1.63291
intron_19_16871398_16876055	0.102488	Testis	0.884997	SIN3B	intron_19_16982209_16986866	ENSG00000127511.10	-1.63291
intron_1_43433190_43434386	0.102449	Testis	0.884997	SZT2	intron_1_43898861_43900057	ENSG00000198198.17	1.63309
intron_2_19898035_19901706	0.102356	Testis	0.884997	TTC32	intron_2_20097796_20101467	ENSG00000183891.6	-1.63354
intron_1_112578417_112581992	0.0816823	Prostate	0.885009	ST7L	intron_1_113121039_113124614	ENSG00000007341.19	1.74101
intron_20_63689132_63689502	0.0816603	Prostate	0.885009	RTEL1-TNFRSF6B	intron_20_62320485_62320855	ENSG00000026036.23	1.74113
intron_20_63689132_63689502	0.0816603	Prostate	0.885009	RTEL1	intron_20_62320485_62320855	ENSG00000258366.12	1.74113
intron_1_26446432_26447559	0.0962959	Esophagus_Muscularis	0.885015	DHDDS	intron_1_26772923_26774050	ENSG00000117682.18	1.66308
intron_22_30374091_30375479	0.0920566	Brain_Hypothalamus	0.885015	CCDC157	intron_22_30770080_30771468	ENSG00000187860.11	1.68465
intron_22_30374091_30376259	0.0920566	Brain_Hypothalamus	0.885015	CCDC157	intron_22_30770080_30772248	ENSG00000187860.11	-1.68465
intron_13_45267376_45283442	0.0963824	Lung	0.885023	GTF2F2	intron_13_45841511_45857577	ENSG00000188342.13	1.66265
intron_20_6768875_6770120	0.0963598	Lung	0.885023	BMP2	intron_20_6749522_6750767	ENSG00000125845.7	-1.66276
intron_10_104274949_104275226	0.188131	Liver	0.885028	GSTO2	intron_10_106034707_106034984	ENSG00000065621.15	-1.31613
intron_11_118650193_118650445	0.187021	Liver	0.885028	PHLDB1	intron_11_118520898_118521150	ENSG00000019144.20	-1.31944
intron_11_32830632_32836658	0.187895	Liver	0.885028	PRRG4	intron_11_32852178_32858204	ENSG00000135378.4	-1.31683
intron_11_61906684_61907393	0.187021	Liver	0.885028	RAB3IL1	intron_11_61674156_61674865	ENSG00000167994.13	-1.31944
intron_14_104741243_104741848	0.188115	Liver	0.885028	ADSS1	intron_14_105207580_105208185	ENSG00000185100.11	-1.31618
intron_15_101651773_101652271	0.188245	Liver	0.885028	TM2D3	intron_15_102191976_102192474	ENSG00000184277.13	-1.31579
intron_16_2150051_2151569	0.187859	Liver	0.885028	RAB26	intron_16_2200052_2201570	ENSG00000167964.13	1.31694
intron_16_57055094_57055433	0.188094	Liver	0.885028	NLRC5	intron_16_57089006_57089345	ENSG00000140853.17	-1.31624
intron_16_57055094_57055436	0.188094	Liver	0.885028	NLRC5	intron_16_57089006_57089348	ENSG00000140853.17	-1.31624
intron_17_6644659_6650356	0.187984	Liver	0.885028	MED31	intron_17_6547979_6553676	ENSG00000108590.11	1.31657
intron_17_75570498_75570950	0.187163	Liver	0.885028	LLGL2	intron_17_73566579_73567031	ENSG00000073350.14	-1.31902
intron_19_10912294_10913877	0.187501	Liver	0.885028	CARM1	intron_19_11022970_11024553	ENSG00000142453.12	1.31801
intron_19_17424677_17424931	0.187845	Liver	0.885028	MVB12A	intron_19_17535486_17535740	ENSG00000141971.13	1.31698
intron_19_5595497_5598793	0.187692	Liver	0.885028	SAFB2	intron_19_5595508_5598804	ENSG00000130254.12	1.31744
intron_19_57411406_57413596	0.187895	Liver	0.885028	ZNF17	intron_19_57922774_57924964	ENSG00000186272.13	-1.31683
intron_1_43602097_43603416	0.187047	Liver	0.885028	PTPRF	intron_1_44067768_44069087	ENSG00000142949.17	-1.31937
intron_1_45688275_45690974	0.187795	Liver	0.885028	TMEM69	intron_1_46153947_46156646	ENSG00000159596.7	1.31713
intron_1_54733710_54737582	0.187443	Liver	0.885028	MROH7-TTC4	intron_1_55199383_55203255	ENSG00000271723.5	-1.31818
intron_1_54733710_54737582	0.187443	Liver	0.885028	TTC4	intron_1_55199383_55203255	ENSG00000243725.7	-1.31818
intron_20_2839933_2840211	0.188257	Liver	0.885028	PCED1A	intron_20_2820579_2820857	ENSG00000132635.17	-1.31575
intron_20_2839933_2840866	0.188257	Liver	0.885028	PCED1A	intron_20_2820579_2821512	ENSG00000132635.17	1.31575
intron_20_43567999_43569385	0.186917	Liver	0.885028	ENSG00000277611	intron_20_42196639_42198025	ENSG00000277611.1	1.31976
intron_20_43567999_43569385	0.186917	Liver	0.885028	SGK2	intron_20_42196639_42198025	ENSG00000101049.18	1.31976
intron_20_62273406_62279157	0.187222	Liver	0.885028	OSBPL2	intron_20_60848462_60854213	ENSG00000130703.17	1.31884
intron_22_28695873_28696901	0.187034	Liver	0.885028	CHEK2	intron_22_29091861_29092889	ENSG00000183765.23	-1.3194
intron_22_50221874_50222028	0.188157	Liver	0.885028	TUBGCP6	intron_22_50660303_50660457	ENSG00000128159.12	1.31605
intron_2_232893050_232894756	0.187076	Liver	0.885028	NGEF	intron_2_233757760_233759466	ENSG00000066248.15	1.31928
intron_2_241071720_241071796	0.18756	Liver	0.885028	SNED1	intron_2_242011135_242011211	ENSG00000162804.14	-1.31783
intron_2_9414256_9423373	0.187758	Liver	0.885028	ITGB1BP1	intron_2_9554385_9563502	ENSG00000119185.13	-1.31724
intron_3_98783739_98784945	0.188151	Liver	0.885028	ST3GAL6	intron_3_98502583_98503789	ENSG00000064225.13	-1.31607
intron_5_103186439_103187314	0.186804	Liver	0.885028	PPIP5K2	intron_5_102522140_102523015	ENSG00000145725.21	1.32009
intron_6_43051763_43052113	0.188246	Liver	0.885028	CUL7	intron_6_43019501_43019851	ENSG00000044090.13	1.31579
intron_6_43051763_43052113	0.188246	Liver	0.885028	ENSG00000288564	intron_6_43019501_43019851	ENSG00000288564.1	1.31579
intron_6_43051763_43052209	0.188246	Liver	0.885028	CUL7	intron_6_43019501_43019947	ENSG00000044090.13	-1.31579
intron_7_151349240_151351424	0.187991	Liver	0.885028	NUB1	intron_7_151046326_151048510	ENSG00000013374.17	-1.31655
intron_8_116866761_116874611	0.187987	Liver	0.885028	RAD21	intron_8_117879000_117886850	ENSG00000164754.16	-1.31656
intron_9_86288744_86301276	0.187249	Liver	0.885028	TUT7	intron_9_88903659_88916191	ENSG00000083223.18	-1.31876
intron_10_98445413_98446807	0.0896893	Pancreas	0.885033	ENSG00000289758	intron_10_100205170_100206564	ENSG00000289758.1	1.69704
intron_10_98445413_98446807	0.0896893	Pancreas	0.885033	HPS1	intron_10_100205170_100206564	ENSG00000107521.21	1.69704
intron_6_106583420_106587679	0.132221	Cells_Cultured_fibroblasts	0.885035	RTN4IP1	intron_6_107031295_107035554	ENSG00000130347.13	-1.5054
intron_12_1204512_1236769	0.0947113	Pituitary	0.885037	ERC1	intron_12_1313678_1345935	ENSG00000082805.21	-1.67105
intron_5_132334926_132349815	0.0947019	Pituitary	0.885037	MIR3936HG	intron_5_131670619_131685508	ENSG00000233006.8	-1.6711
intron_7_99377439_99385702	0.0947307	Pituitary	0.885037	ARPC1B	intron_7_98975062_98983325	ENSG00000130429.16	1.67095
intron_5_154834728_154834843	0.188303	Liver	0.885041	FAXDC2	intron_5_154214288_154214403	ENSG00000170271.11	1.31562
intron_1_180052316_180052970	0.0938017	Small_Intestine_Terminal_Ileum	0.885051	CEP350	intron_1_180021451_180022105	ENSG00000135837.17	-1.67568
intron_3_105746038_105751462	0.0964536	Skin_Not_Sun_Exposed_Suprapubic	0.885054	CBLB	intron_3_105464882_105470306	ENSG00000114423.23	-1.6623
intron_16_2100566_2102061	0.0963282	Esophagus_Muscularis	0.885057	PKD1	intron_16_2150567_2152062	ENSG00000008710.20	-1.66292
intron_3_47869327_47870858	0.161672	Brain_Cerebellum	0.885071	MAP4	intron_3_47910817_47912348	ENSG00000047849.22	-1.39947
intron_4_88285061_88316686	0.15588	smultixcan	0.885085	PPM1K-DT	intron_4_89206213_89237838	ENSG00000246375.5	-0.641991
intron_1_155060832_155062245	0.155889	smultixcan	0.885093	ADAM15	intron_1_155033308_155034721	ENSG00000143537.14	-0.282508
intron_19_8302980_8303855	0.188412	Liver	0.885099	CD320	intron_19_8367864_8368739	ENSG00000167775.11	1.31529
intron_22_23640423_23652479	0.188459	Liver	0.885099	GUSBP11	intron_22_23982610_23994666	ENSG00000228315.12	-1.31515
intron_22_50284213_50284573	0.188593	Liver	0.885099	PLXNB2	intron_22_50722642_50723002	ENSG00000196576.16	-1.31475
intron_3_169773462_169774031	0.188536	Liver	0.885099	MYNN	intron_3_169491250_169491819	ENSG00000085274.16	1.31492
intron_3_169773462_169774265	0.188536	Liver	0.885099	MYNN	intron_3_169491250_169492053	ENSG00000085274.16	-1.31492
intron_3_33501768_33510558	0.188616	Liver	0.885099	CLASP2	intron_3_33543260_33552050	ENSG00000163539.18	1.31469
intron_7_99374781_99377338	0.0960554	Uterus	0.885106	ARPC1B	intron_7_98972404_98974961	ENSG00000130429.16	1.66429
intron_7_99460193_99466111	0.0960266	Uterus	0.885106	ATP5MF	intron_7_99057816_99063734	ENSG00000241468.8	1.66443
intron_7_99460193_99466129	0.0960266	Uterus	0.885106	ATP5MF-PTCD1	intron_7_99057816_99063752	ENSG00000248919.7	-1.66443
intron_7_99460193_99466129	0.0960266	Uterus	0.885106	ATP5MF	intron_7_99057816_99063752	ENSG00000241468.8	-1.66443
intron_1_3783911_3783996	0.0983365	Ovary	0.885112	LRRC47	intron_1_3700475_3700560	ENSG00000130764.10	-1.65297
intron_11_46679776_46680205	0.101873	Brain_Amygdala	0.885126	ARHGAP1	intron_11_46701326_46701755	ENSG00000175220.12	1.63584
intron_19_9827984_9828327	0.101826	Brain_Amygdala	0.885126	UBL5	intron_19_9938660_9939003	ENSG00000198258.11	-1.63607
intron_1_24384003_24391561	0.101889	Brain_Amygdala	0.885126	STPG1	intron_1_24710493_24718051	ENSG00000001460.18	1.63576
intron_1_24384003_24401319	0.101889	Brain_Amygdala	0.885126	STPG1	intron_1_24710493_24727809	ENSG00000001460.18	-1.63576
intron_2_239961186_239990074	0.101764	Brain_Amygdala	0.885126	NDUFA10	intron_2_240900603_240929491	ENSG00000130414.13	1.63636
intron_7_73540052_73543548	0.0936975	Colon_Transverse	0.88513	BCL7B	intron_7_72954382_72957878	ENSG00000106635.8	1.67621
intron_1_27974546_27978374	0.0817702	Prostate	0.885133	EYA3	intron_1_28301057_28304885	ENSG00000158161.16	-1.74051
intron_6_167024894_167026547	0.081775	Prostate	0.885133	CEP43	intron_6_167438382_167440035	ENSG00000213066.14	-1.74048
intron_6_167024894_167026547	0.081775	Prostate	0.885133	ENSG00000272980	intron_6_167438382_167440035	ENSG00000272980.5	-1.74048
intron_9_136850137_136850755	0.08174	Prostate	0.885133	PHPT1	intron_9_139744589_139745207	ENSG00000054148.18	-1.74068
intron_10_100498207_100498705	0.118352	Brain_Nucleus_accumbens_basal_ganglia	0.885137	SEC31B	intron_10_102257964_102258462	ENSG00000075826.17	-1.56173
intron_10_100498207_100499160	0.118352	Brain_Nucleus_accumbens_basal_ganglia	0.885137	SEC31B	intron_10_102257964_102258917	ENSG00000075826.17	1.56173
intron_10_100516960_100526399	0.127336	Brain_Nucleus_accumbens_basal_ganglia	0.885137	ENSG00000255339	intron_10_102276717_102286156	ENSG00000255339.6	-1.52469
intron_10_102869845_102870084	0.11648	Brain_Nucleus_accumbens_basal_ganglia	0.885137	AS3MT	intron_10_104629602_104629841	ENSG00000214435.9	1.56972
intron_10_102869845_102870084	0.11648	Brain_Nucleus_accumbens_basal_ganglia	0.885137	BORCS7-ASMT	intron_10_104629602_104629841	ENSG00000270316.1	1.56972
intron_10_102870211_102872448	0.108367	Brain_Nucleus_accumbens_basal_ganglia	0.885137	AS3MT	intron_10_104629968_104632205	ENSG00000214435.9	1.60558
intron_10_102870211_102872448	0.108367	Brain_Nucleus_accumbens_basal_ganglia	0.885137	BORCS7-ASMT	intron_10_104629968_104632205	ENSG00000270316.1	1.60558
intron_10_102877035_102878379	0.103693	Brain_Nucleus_accumbens_basal_ganglia	0.885137	AS3MT	intron_10_104636792_104638136	ENSG00000214435.9	-1.62721
intron_10_102877035_102878379	0.103693	Brain_Nucleus_accumbens_basal_ganglia	0.885137	BORCS7-ASMT	intron_10_104636792_104638136	ENSG00000270316.1	-1.62721
intron_10_102878991_102890544	0.102641	Brain_Nucleus_accumbens_basal_ganglia	0.885137	AS3MT	intron_10_104638748_104650301	ENSG00000214435.9	1.63218
intron_10_102878991_102890544	0.102641	Brain_Nucleus_accumbens_basal_ganglia	0.885137	BORCS7-ASMT	intron_10_104638748_104650301	ENSG00000270316.1	1.63218
intron_10_102890678_102900593	0.124086	Brain_Nucleus_accumbens_basal_ganglia	0.885137	AS3MT	intron_10_104650435_104660350	ENSG00000214435.9	-1.53785
intron_10_102890678_102900593	0.124086	Brain_Nucleus_accumbens_basal_ganglia	0.885137	BORCS7-ASMT	intron_10_104650435_104660350	ENSG00000270316.1	-1.53785
intron_10_103106706_103139406	0.117462	Brain_Nucleus_accumbens_basal_ganglia	0.885137	NT5C2	intron_10_104866463_104899163	ENSG00000076685.19	1.56552
intron_10_103181328_103193236	0.111159	Brain_Nucleus_accumbens_basal_ganglia	0.885137	NT5C2	intron_10_104941085_104952993	ENSG00000076685.19	1.593
intron_10_103605917_103611581	0.127016	Brain_Nucleus_accumbens_basal_ganglia	0.885137	SH3PXD2A	intron_10_105365674_105371338	ENSG00000107957.17	1.52597
intron_10_103897719_103898293	0.113422	Brain_Nucleus_accumbens_basal_ganglia	0.885137	STN1	intron_10_105657477_105658051	ENSG00000107960.12	-1.583
intron_10_103897719_103898877	0.113422	Brain_Nucleus_accumbens_basal_ganglia	0.885137	ENSG00000289744	intron_10_105657477_105658635	ENSG00000289744.1	1.583
intron_10_103897719_103898877	0.113422	Brain_Nucleus_accumbens_basal_ganglia	0.885137	STN1	intron_10_105657477_105658635	ENSG00000107960.12	1.583
intron_10_103898377_103898877	0.12197	Brain_Nucleus_accumbens_basal_ganglia	0.885137	STN1	intron_10_105658135_105658635	ENSG00000107960.12	-1.54656
intron_10_1043393_1043999	0.124825	Brain_Nucleus_accumbens_basal_ganglia	0.885137	IDI1	intron_10_1089333_1089939	ENSG00000067064.13	-1.53483
intron_10_1043393_1048864	0.124825	Brain_Nucleus_accumbens_basal_ganglia	0.885137	IDI1	intron_10_1089333_1094804	ENSG00000067064.13	-1.53483
intron_10_1044171_1048864	0.124825	Brain_Nucleus_accumbens_basal_ganglia	0.885137	IDI1	intron_10_1090111_1094804	ENSG00000067064.13	1.53483
intron_10_109946295_109947196	0.112331	Brain_Nucleus_accumbens_basal_ganglia	0.885137	ADD3-AS1	intron_10_111706053_111706954	ENSG00000203876.10	-1.5878
intron_10_112442351_112443515	0.110121	Brain_Nucleus_accumbens_basal_ganglia	0.885137	ZDHHC6	intron_10_114202109_114203273	ENSG00000023041.12	1.59765
intron_10_113158069_113159920	0.113515	Brain_Nucleus_accumbens_basal_ganglia	0.885137	TCF7L2	intron_10_114917828_114919679	ENSG00000148737.18	-1.58259
intron_10_119439768_119441999	0.114654	Brain_Nucleus_accumbens_basal_ganglia	0.885137	GRK5	intron_10_121199280_121201511	ENSG00000198873.12	-1.57762
intron_10_122427031_122429624	0.126301	Brain_Nucleus_accumbens_basal_ganglia	0.885137	PLEKHA1	intron_10_124186547_124189140	ENSG00000107679.15	1.52885
intron_10_133300547_133302792	0.11831	Brain_Nucleus_accumbens_basal_ganglia	0.885137	TUBGCP2	intron_10_135114051_135116296	ENSG00000130640.15	-1.5619
intron_10_133554328_133555351	0.109807	Brain_Nucleus_accumbens_basal_ganglia	0.885137	SYCE1	intron_10_135367832_135368855	ENSG00000171772.17	-1.59906
intron_10_15782226_15786561	0.116743	Brain_Nucleus_accumbens_basal_ganglia	0.885137	MINDY3	intron_10_15824225_15828560	ENSG00000148481.14	1.56859
intron_10_30850367_30876998	0.121611	Brain_Nucleus_accumbens_basal_ganglia	0.885137	ZNF438	intron_10_31139296_31165927	ENSG00000183621.15	1.54805
intron_10_484948_486459	0.115412	Brain_Nucleus_accumbens_basal_ganglia	0.885137	DIP2C	intron_10_530888_532399	ENSG00000151240.17	-1.57432
intron_10_5924801_5925367	0.104163	Brain_Nucleus_accumbens_basal_ganglia	0.885137	FBH1	intron_10_5966764_5967330	ENSG00000134452.20	-1.625
intron_10_5927541_5936456	0.114936	Brain_Nucleus_accumbens_basal_ganglia	0.885137	FBH1	intron_10_5969504_5978419	ENSG00000134452.20	-1.57639
intron_10_628897_629859	0.100841	Brain_Nucleus_accumbens_basal_ganglia	0.885137	ENSG00000225140	intron_10_674837_675799	ENSG00000225140.2	-1.64079
intron_10_69097231_69103871	0.123372	Brain_Nucleus_accumbens_basal_ganglia	0.885137	SRGN	intron_10_70856987_70863627	ENSG00000122862.5	1.54077
intron_10_71217635_71217994	0.119732	Brain_Nucleus_accumbens_basal_ganglia	0.885137	UNC5B-AS1	intron_10_72977392_72977751	ENSG00000237512.7	1.5559
intron_10_71643866_71645831	0.117532	Brain_Nucleus_accumbens_basal_ganglia	0.885137	CDH23	intron_10_73403623_73405588	ENSG00000107736.22	-1.56522
intron_10_71823896_71825837	0.115037	Brain_Nucleus_accumbens_basal_ganglia	0.885137	PSAP	intron_10_73583653_73585594	ENSG00000197746.15	1.57595
intron_10_72213331_72215782	0.126628	Brain_Nucleus_accumbens_basal_ganglia	0.885137	ASCC1	intron_10_73973089_73975540	ENSG00000138303.18	-1.52754
intron_10_77086593_77090400	0.116839	Brain_Nucleus_accumbens_basal_ganglia	0.885137	KCNMA1	intron_10_78846351_78850158	ENSG00000156113.25	-1.56818
intron_10_7783175_7787820	0.11809	Brain_Nucleus_accumbens_basal_ganglia	0.885137	KIN	intron_10_7825138_7829783	ENSG00000151657.12	-1.56284
intron_10_7802854_7806974	0.128228	Brain_Nucleus_accumbens_basal_ganglia	0.885137	ATP5F1C	intron_10_7844817_7848937	ENSG00000165629.20	-1.52113
intron_10_86687272_86691896	0.109907	Brain_Nucleus_accumbens_basal_ganglia	0.885137	LDB3	intron_10_88447029_88451653	ENSG00000122367.21	-1.59861
intron_10_89010600_89011999	0.126471	Brain_Nucleus_accumbens_basal_ganglia	0.885137	FAS	intron_10_90770357_90771756	ENSG00000026103.25	-1.52817
intron_10_97358619_97358943	0.117247	Brain_Nucleus_accumbens_basal_ganglia	0.885137	RRP12	intron_10_99118376_99118700	ENSG00000052749.14	-1.56643
intron_10_97619683_97633347	0.116656	Brain_Nucleus_accumbens_basal_ganglia	0.885137	MORN4	intron_10_99379440_99393104	ENSG00000171160.18	-1.56897
intron_10_98391082_98392432	0.104363	Brain_Nucleus_accumbens_basal_ganglia	0.885137	PYROXD2	intron_10_100150839_100152189	ENSG00000119943.13	1.62406
intron_11_102209564_102223622	0.107998	Brain_Nucleus_accumbens_basal_ganglia	0.885137	YAP1	intron_11_102080295_102094353	ENSG00000137693.14	-1.60726
intron_11_111974983_111980737	0.114173	Brain_Nucleus_accumbens_basal_ganglia	0.885137	DIXDC1	intron_11_111845707_111851462	ENSG00000150764.14	1.57971
intron_11_111977794_111980737	0.114173	Brain_Nucleus_accumbens_basal_ganglia	0.885137	DIXDC1	intron_11_111848519_111851462	ENSG00000150764.14	-1.57971
intron_11_118519696_118521266	0.115277	Brain_Nucleus_accumbens_basal_ganglia	0.885137	TTC36-AS1	intron_11_118390411_118391981	ENSG00000255435.7	-1.57491
intron_11_118607699_118613816	0.120578	Brain_Nucleus_accumbens_basal_ganglia	0.885137	PHLDB1	intron_11_118478414_118484531	ENSG00000019144.20	-1.55235
intron_11_118610526_118613816	0.120578	Brain_Nucleus_accumbens_basal_ganglia	0.885137	PHLDB1	intron_11_118481241_118484531	ENSG00000019144.20	1.55235
intron_11_120325368_120327122	0.107174	Brain_Nucleus_accumbens_basal_ganglia	0.885137	TLCD5	intron_11_120196077_120197831	ENSG00000181264.9	1.61103
intron_11_34090678_34091906	0.121031	Brain_Nucleus_accumbens_basal_ganglia	0.885137	CAPRIN1	intron_11_34112225_34113453	ENSG00000135387.21	1.55046
intron_11_43919136_43919918	0.0974742	Brain_Nucleus_accumbens_basal_ganglia	0.885137	ALKBH3	intron_11_43940686_43941468	ENSG00000166199.13	-1.65722
intron_11_44565736_44587475	0.0982362	Brain_Nucleus_accumbens_basal_ganglia	0.885137	CD82	intron_11_44587286_44609025	ENSG00000085117.12	1.65347
intron_11_46680282_46680487	0.101873	Brain_Nucleus_accumbens_basal_ganglia	0.885137	ARHGAP1	intron_11_46701832_46702037	ENSG00000175220.12	-1.63584
intron_11_46936851_47052388	0.112588	Brain_Nucleus_accumbens_basal_ganglia	0.885137	CSTPP1	intron_11_46958402_47073939	ENSG00000149179.14	1.58667
intron_11_47175923_47176516	0.120897	Brain_Nucleus_accumbens_basal_ganglia	0.885137	ARFGAP2	intron_11_47197474_47198067	ENSG00000149182.15	1.55102
intron_11_534375_535257	0.114576	Brain_Nucleus_accumbens_basal_ganglia	0.885137	HRAS	intron_11_534375_535257	ENSG00000174775.18	1.57796
intron_11_534375_535416	0.114576	Brain_Nucleus_accumbens_basal_ganglia	0.885137	HRAS	intron_11_534375_535416	ENSG00000174775.18	-1.57796
intron_11_61803111_61803363	0.0974906	Brain_Nucleus_accumbens_basal_ganglia	0.885137	FADS1	intron_11_61570583_61570835	ENSG00000149485.19	-1.65714
intron_11_62598141_62598327	0.103991	Brain_Nucleus_accumbens_basal_ganglia	0.885137	MTA2	intron_11_62365613_62365799	ENSG00000149480.7	1.62581
intron_11_62600689_62601023	0.127485	Brain_Nucleus_accumbens_basal_ganglia	0.885137	MTA2	intron_11_62368161_62368495	ENSG00000149480.7	-1.5241
intron_11_62600689_62601423	0.127485	Brain_Nucleus_accumbens_basal_ganglia	0.885137	MTA2	intron_11_62368161_62368895	ENSG00000149480.7	1.5241
intron_11_62602889_62603149	0.126256	Brain_Nucleus_accumbens_basal_ganglia	0.885137	EML3	intron_11_62370361_62370621	ENSG00000149499.12	-1.52903
intron_11_62664973_62665131	0.103667	Brain_Nucleus_accumbens_basal_ganglia	0.885137	C11orf98	intron_11_62432445_62432603	ENSG00000278615.5	1.62733
intron_11_62664973_62665131	0.103667	Brain_Nucleus_accumbens_basal_ganglia	0.885137	ENSG00000255432	intron_11_62432445_62432603	ENSG00000255432.1	1.62733
intron_11_62664973_62667523	0.103667	Brain_Nucleus_accumbens_basal_ganglia	0.885137	LBHD1	intron_11_62432445_62434995	ENSG00000162194.13	-1.62733
intron_11_65583765_65584241	0.1094	Brain_Nucleus_accumbens_basal_ganglia	0.885137	EHBP1L1	intron_11_65351236_65351712	ENSG00000173442.13	-1.6009
intron_11_65598628_65599394	0.119967	Brain_Nucleus_accumbens_basal_ganglia	0.885137	MAP3K11	intron_11_65366099_65366865	ENSG00000173327.8	-1.55491
intron_11_65719156_65719681	0.128939	Brain_Nucleus_accumbens_basal_ganglia	0.885137	RNASEH2C	intron_11_65486627_65487152	ENSG00000172922.11	1.5183
intron_11_71490976_71491834	0.104332	Brain_Nucleus_accumbens_basal_ganglia	0.885137	NADSYN1	intron_11_71202022_71202880	ENSG00000172890.13	1.6242
intron_11_74930372_74933801	0.119038	Brain_Nucleus_accumbens_basal_ganglia	0.885137	XRRA1	intron_11_74641417_74644846	ENSG00000166435.17	1.55882
intron_11_77698693_77700730	0.128946	Brain_Nucleus_accumbens_basal_ganglia	0.885137	RSF1	intron_11_77409738_77411775	ENSG00000048649.14	-1.51827
intron_11_78127436_78139494	0.121032	Brain_Nucleus_accumbens_basal_ganglia	0.885137	ALG8	intron_11_77838482_77850540	ENSG00000159063.14	-1.55046
intron_11_874910_883148	0.104317	Brain_Nucleus_accumbens_basal_ganglia	0.885137	CHID1	intron_11_874910_883148	ENSG00000177830.18	-1.62428
intron_11_94768560_94795011	0.11562	Brain_Nucleus_accumbens_basal_ganglia	0.885137	AMOTL1	intron_11_94501726_94528177	ENSG00000166025.18	-1.57343
intron_11_95818904_95821871	0.12047	Brain_Nucleus_accumbens_basal_ganglia	0.885137	CEP57	intron_11_95552068_95555035	ENSG00000166037.11	1.5528
intron_11_95821978_95822499	0.124164	Brain_Nucleus_accumbens_basal_ganglia	0.885137	CEP57	intron_11_95555142_95555663	ENSG00000166037.11	1.53753
intron_11_9817024_9829356	0.121334	Brain_Nucleus_accumbens_basal_ganglia	0.885137	SBF2	intron_11_9838571_9850903	ENSG00000133812.18	1.5492
intron_12_109247703_109249984	0.110726	Brain_Nucleus_accumbens_basal_ganglia	0.885137	ACACB	intron_12_109685508_109687789	ENSG00000076555.16	1.59494
intron_12_110688708_110689080	0.0978118	Brain_Nucleus_accumbens_basal_ganglia	0.885137	HVCN1	intron_12_111126513_111126885	ENSG00000122986.14	1.65556
intron_12_111840003_111840333	0.115725	Brain_Nucleus_accumbens_basal_ganglia	0.885137	MAPKAPK5-AS1	intron_12_112277807_112278137	ENSG00000234608.9	1.57297
intron_12_111840477_111841327	0.109599	Brain_Nucleus_accumbens_basal_ganglia	0.885137	MAPKAPK5-AS1	intron_12_112278281_112279131	ENSG00000234608.9	-1.6
intron_12_111840477_111841684	0.109599	Brain_Nucleus_accumbens_basal_ganglia	0.885137	MAPKAPK5-AS1	intron_12_112278281_112279488	ENSG00000234608.9	-1.6
intron_12_111886036_111888488	0.109599	Brain_Nucleus_accumbens_basal_ganglia	0.885137	MAPKAPK5	intron_12_112323840_112326292	ENSG00000089022.14	-1.6
intron_12_111889000_111890040	0.109599	Brain_Nucleus_accumbens_basal_ganglia	0.885137	MAPKAPK5	intron_12_112326804_112327844	ENSG00000089022.14	1.6
intron_12_111889006_111890040	0.109599	Brain_Nucleus_accumbens_basal_ganglia	0.885137	MAPKAPK5	intron_12_112326810_112327844	ENSG00000089022.14	-1.6
intron_12_113293349_113294106	0.102339	Brain_Nucleus_accumbens_basal_ganglia	0.885137	TPCN1	intron_12_113731154_113731911	ENSG00000186815.13	-1.63362
intron_12_113372807_113374474	0.109599	Brain_Nucleus_accumbens_basal_ganglia	0.885137	PLBD2	intron_12_113810612_113812279	ENSG00000151176.8	1.6
intron_12_118016892_118019072	0.125708	Brain_Nucleus_accumbens_basal_ganglia	0.885137	RFC5	intron_12_118454697_118456877	ENSG00000111445.14	-1.53125
intron_12_118117882_118121501	0.121756	Brain_Nucleus_accumbens_basal_ganglia	0.885137	VSIG10	intron_12_118555687_118559306	ENSG00000176834.14	-1.54745
intron_12_120097373_120099030	0.117762	Brain_Nucleus_accumbens_basal_ganglia	0.885137	RAB35	intron_12_120535177_120536834	ENSG00000111737.12	1.56424
intron_12_121274585_121296638	0.121957	Brain_Nucleus_accumbens_basal_ganglia	0.885137	CAMKK2	intron_12_121712388_121734441	ENSG00000110931.19	1.54661
intron_12_122022183_122030700	0.12312	Brain_Nucleus_accumbens_basal_ganglia	0.885137	BCL7A	intron_12_122460089_122468606	ENSG00000110987.9	-1.54181
intron_12_122030781_122035331	0.125112	Brain_Nucleus_accumbens_basal_ganglia	0.885137	BCL7A	intron_12_122468687_122473237	ENSG00000110987.9	1.53367
intron_12_122851297_122854043	0.104741	Brain_Nucleus_accumbens_basal_ganglia	0.885137	HIP1R	intron_12_123335844_123338590	ENSG00000130787.14	-1.62229
intron_12_12435785_12465546	0.127552	Brain_Nucleus_accumbens_basal_ganglia	0.885137	BORCS5	intron_12_12588719_12618480	ENSG00000165714.11	-1.52383
intron_12_124810289_124811870	0.109701	Brain_Nucleus_accumbens_basal_ganglia	0.885137	SCARB1	intron_12_125294835_125296416	ENSG00000073060.17	1.59954
intron_12_12612187_12635777	0.117891	Brain_Nucleus_accumbens_basal_ganglia	0.885137	CREBL2	intron_12_12765121_12788711	ENSG00000111269.3	1.56369
intron_12_16594334_16598792	0.121756	Brain_Nucleus_accumbens_basal_ganglia	0.885137	LMO3	intron_12_16747268_16751726	ENSG00000048540.16	-1.54745
intron_12_200783_201762	0.128952	Brain_Nucleus_accumbens_basal_ganglia	0.885137	SLC6A12	intron_12_309949_310928	ENSG00000111181.13	1.51825
intron_12_21306988_21318782	0.124449	Brain_Nucleus_accumbens_basal_ganglia	0.885137	SLCO1A2	intron_12_21459922_21471716	ENSG00000084453.17	1.53636
intron_12_21318923_21334588	0.100816	Brain_Nucleus_accumbens_basal_ganglia	0.885137	SLCO1A2	intron_12_21471857_21487522	ENSG00000084453.17	1.64091
intron_12_31103020_31103317	0.116806	Brain_Nucleus_accumbens_basal_ganglia	0.885137	DDX11	intron_12_31255954_31256251	ENSG00000013573.17	1.56832
intron_12_32738296_32740064	0.109625	Brain_Nucleus_accumbens_basal_ganglia	0.885137	DNM1L	intron_12_32891230_32892998	ENSG00000087470.21	-1.59988
intron_12_32750107_32750719	0.128572	Brain_Nucleus_accumbens_basal_ganglia	0.885137	YARS2	intron_12_32903041_32903653	ENSG00000139131.13	1.51976
intron_12_42326229_42335883	0.126803	Brain_Nucleus_accumbens_basal_ganglia	0.885137	PPHLN1	intron_12_42720031_42729685	ENSG00000134283.18	1.52683
intron_12_42335974_42351885	0.123204	Brain_Nucleus_accumbens_basal_ganglia	0.885137	PPHLN1	intron_12_42729776_42745687	ENSG00000134283.18	-1.54146
intron_12_42335974_42355161	0.124395	Brain_Nucleus_accumbens_basal_ganglia	0.885137	PPHLN1	intron_12_42729776_42748963	ENSG00000134283.18	-1.53659
intron_12_4605086_4607327	0.123903	Brain_Nucleus_accumbens_basal_ganglia	0.885137	DYRK4	intron_12_4714252_4716493	ENSG00000010219.14	-1.5386
intron_12_4607387_4610155	0.101467	Brain_Nucleus_accumbens_basal_ganglia	0.885137	DYRK4	intron_12_4716553_4719321	ENSG00000010219.14	-1.63778
intron_12_48655060_48660366	0.123525	Brain_Nucleus_accumbens_basal_ganglia	0.885137	KANSL2	intron_12_49048843_49054149	ENSG00000139620.13	1.54015
intron_12_49524896_49525944	0.128201	Brain_Nucleus_accumbens_basal_ganglia	0.885137	SPATS2	intron_12_49918679_49919727	ENSG00000123352.18	-1.52124
intron_12_49524896_49526078	0.128201	Brain_Nucleus_accumbens_basal_ganglia	0.885137	SPATS2	intron_12_49918679_49919861	ENSG00000123352.18	1.52124
intron_12_50135616_50135732	0.104106	Brain_Nucleus_accumbens_basal_ganglia	0.885137	CERS5	intron_12_50529399_50529515	ENSG00000139624.14	-1.62526
intron_12_56317643_56318237	0.104352	Brain_Nucleus_accumbens_basal_ganglia	0.885137	PAN2	intron_12_56711427_56712021	ENSG00000135473.16	-1.62411
intron_12_6388505_6388800	0.112522	Brain_Nucleus_accumbens_basal_ganglia	0.885137	LTBR	intron_12_6497671_6497966	ENSG00000111321.11	1.58696
intron_12_65328603_65368998	0.107484	Brain_Nucleus_accumbens_basal_ganglia	0.885137	MSRB3	intron_12_65722383_65762778	ENSG00000174099.12	1.60961
intron_12_6548849_6549476	0.113012	Brain_Nucleus_accumbens_basal_ganglia	0.885137	IFFO1	intron_12_6658015_6658642	ENSG00000010295.20	1.5848
intron_12_6752362_6767141	0.100431	Brain_Nucleus_accumbens_basal_ganglia	0.885137	MLF2	intron_12_6861528_6876307	ENSG00000089693.11	1.64277
intron_12_6833644_6833744	0.0995909	Brain_Nucleus_accumbens_basal_ganglia	0.885137	P3H3	intron_12_6942808_6942908	ENSG00000110811.20	1.64684
intron_12_69350272_69352220	0.117043	Brain_Nucleus_accumbens_basal_ganglia	0.885137	LYZ	intron_12_69744052_69746000	ENSG00000090382.7	1.56731
intron_12_6937561_6937845	0.102399	Brain_Nucleus_accumbens_basal_ganglia	0.885137	ATN1	intron_12_7046724_7047008	ENSG00000111676.15	1.63333
intron_12_95211267_95217225	0.115564	Brain_Nucleus_accumbens_basal_ganglia	0.885137	FGD6	intron_12_95605043_95611001	ENSG00000180263.14	-1.57367
intron_13_102651397_102657056	0.110581	Brain_Nucleus_accumbens_basal_ganglia	0.885137	TPP2	intron_13_103303747_103309406	ENSG00000134900.13	1.59559
intron_13_26218606_26219457	0.111245	Brain_Nucleus_accumbens_basal_ganglia	0.885137	RNF6	intron_13_26792743_26793594	ENSG00000127870.17	1.59262
intron_13_27069384_27071071	0.117713	Brain_Nucleus_accumbens_basal_ganglia	0.885137	USP12	intron_13_27643521_27645208	ENSG00000152484.14	1.56444
intron_13_27424938_27427092	0.102366	Brain_Nucleus_accumbens_basal_ganglia	0.885137	GTF3A	intron_13_27999075_28001229	ENSG00000122034.17	-1.63349
intron_13_27622009_27622875	0.0970311	Brain_Nucleus_accumbens_basal_ganglia	0.885137	POLR1D	intron_13_28196146_28197012	ENSG00000186184.20	-1.65942
intron_13_40749281_40752273	0.0985908	Brain_Nucleus_accumbens_basal_ganglia	0.885137	MRPS31	intron_13_41323417_41326409	ENSG00000102738.8	1.65172
intron_13_41260915_41261691	0.124862	Brain_Nucleus_accumbens_basal_ganglia	0.885137	MTRF1	intron_13_41835051_41835827	ENSG00000120662.16	-1.53468
intron_13_41260915_41263485	0.124862	Brain_Nucleus_accumbens_basal_ganglia	0.885137	MTRF1	intron_13_41835051_41837621	ENSG00000120662.16	1.53468
intron_13_45149788_45151687	0.12135	Brain_Nucleus_accumbens_basal_ganglia	0.885137	GTF2F2	intron_13_45723923_45725822	ENSG00000188342.13	1.54913
intron_13_45151831_45207424	0.12135	Brain_Nucleus_accumbens_basal_ganglia	0.885137	GTF2F2	intron_13_45725966_45781559	ENSG00000188342.13	1.54913
intron_13_46234349_46246527	0.119275	Brain_Nucleus_accumbens_basal_ganglia	0.885137	LRRC63	intron_13_46808484_46820662	ENSG00000173988.14	-1.55782
intron_13_49525937_49526387	0.109942	Brain_Nucleus_accumbens_basal_ganglia	0.885137	PHF11	intron_13_50100073_50100523	ENSG00000136147.18	-1.59845
intron_13_49931134_49936130	0.125574	Brain_Nucleus_accumbens_basal_ganglia	0.885137	SPRYD7	intron_13_50505270_50510266	ENSG00000123178.15	-1.53179
intron_13_50044768_50049584	0.107854	Brain_Nucleus_accumbens_basal_ganglia	0.885137	DLEU2	intron_13_50618904_50623720	ENSG00000231607.15	1.60791
intron_13_50082557_50083142	0.122578	Brain_Nucleus_accumbens_basal_ganglia	0.885137	DLEU1	intron_13_50656693_50657278	ENSG00000176124.15	1.54404
intron_13_50082557_50104704	0.122578	Brain_Nucleus_accumbens_basal_ganglia	0.885137	DLEU1	intron_13_50656693_50678840	ENSG00000176124.15	-1.54404
intron_13_50083194_50104704	0.125109	Brain_Nucleus_accumbens_basal_ganglia	0.885137	DLEU1	intron_13_50657330_50678840	ENSG00000176124.15	1.53368
intron_13_52012462_52028319	0.10649	Brain_Nucleus_accumbens_basal_ganglia	0.885137	ALG11	intron_13_52586598_52602455	ENSG00000253710.5	1.61417
intron_13_74400168_74406315	0.119347	Brain_Nucleus_accumbens_basal_ganglia	0.885137	ENSG00000286330	intron_13_74974305_74980452	ENSG00000286330.1	-1.55752
intron_13_77096481_77097370	0.115722	Brain_Nucleus_accumbens_basal_ganglia	0.885137	MYCBP2	intron_13_77670616_77671505	ENSG00000005810.20	1.57298
intron_14_100895039_100897593	0.114095	Brain_Nucleus_accumbens_basal_ganglia	0.885137	MEG8	intron_14_101361376_101363930	ENSG00000225746.13	-1.58005
intron_14_100895039_100897593	0.114095	Brain_Nucleus_accumbens_basal_ganglia	0.885137	MIR493HG	intron_14_101361376_101363930	ENSG00000258399.8	-1.58005
intron_14_102229657_102231707	0.0977932	Brain_Nucleus_accumbens_basal_ganglia	0.885137	MOK	intron_14_102695994_102698044	ENSG00000080823.23	1.65565
intron_14_102508549_102508641	0.0968332	Brain_Nucleus_accumbens_basal_ganglia	0.885137	ANKRD9	intron_14_102974886_102974978	ENSG00000156381.9	1.6604
intron_14_21503577_21503664	0.10134	Brain_Nucleus_accumbens_basal_ganglia	0.885137	METTL3	intron_14_21971720_21971807	ENSG00000165819.12	-1.63839
intron_14_23357660_23358876	0.127936	Brain_Nucleus_accumbens_basal_ganglia	0.885137	EFS	intron_14_23826869_23828085	ENSG00000100842.13	-1.52229
intron_14_24094434_24096892	0.119252	Brain_Nucleus_accumbens_basal_ganglia	0.885137	PCK2	intron_14_24563643_24566101	ENSG00000100889.12	-1.55792
intron_14_35077216_35078927	0.0982024	Brain_Nucleus_accumbens_basal_ganglia	0.885137	FAM177A1	intron_14_35546422_35548133	ENSG00000151327.14	-1.65363
intron_14_35542029_35549110	0.117222	Brain_Nucleus_accumbens_basal_ganglia	0.885137	RALGAPA1	intron_14_36011235_36018316	ENSG00000174373.17	1.56654
intron_14_39159550_39170015	0.103691	Brain_Nucleus_accumbens_basal_ganglia	0.885137	TRAPPC6B	intron_14_39628754_39639219	ENSG00000182400.15	1.62722
intron_14_45071798_45073296	0.0984611	Brain_Nucleus_accumbens_basal_ganglia	0.885137	TOGARAM1	intron_14_45541001_45542499	ENSG00000198718.13	1.65236
intron_14_59459004_59460972	0.12278	Brain_Nucleus_accumbens_basal_ganglia	0.885137	GPR135	intron_14_59925722_59927690	ENSG00000181619.12	-1.54321
intron_14_59479351_59483809	0.126827	Brain_Nucleus_accumbens_basal_ganglia	0.885137	L3HYPDH	intron_14_59946069_59950527	ENSG00000126790.12	1.52674
intron_14_60156152_60165177	0.100351	Brain_Nucleus_accumbens_basal_ganglia	0.885137	DHRS7	intron_14_60622870_60631895	ENSG00000100612.14	1.64315
intron_14_67376590_67380659	0.123784	Brain_Nucleus_accumbens_basal_ganglia	0.885137	EIF2S1	intron_14_67843307_67847376	ENSG00000134001.15	1.53908
intron_14_71685631_71698981	0.109277	Brain_Nucleus_accumbens_basal_ganglia	0.885137	SIPA1L1	intron_14_72152348_72165698	ENSG00000197555.10	1.60145
intron_14_75438121_75445090	0.105138	Brain_Nucleus_accumbens_basal_ganglia	0.885137	JDP2	intron_14_75904824_75911793	ENSG00000140044.13	1.62044
intron_14_75438121_75461426	0.105138	Brain_Nucleus_accumbens_basal_ganglia	0.885137	JDP2	intron_14_75904824_75928129	ENSG00000140044.13	-1.62044
intron_14_77379107_77380383	0.113905	Brain_Nucleus_accumbens_basal_ganglia	0.885137	SAMD15	intron_14_77845450_77846726	ENSG00000100583.5	1.58088
intron_14_99972057_100084687	0.120309	Brain_Nucleus_accumbens_basal_ganglia	0.885137	EVL	intron_14_100438394_100551024	ENSG00000196405.13	-1.55348
intron_15_24507478_24507954	0.118278	Brain_Nucleus_accumbens_basal_ganglia	0.885137	PWRN1	intron_15_24752625_24753101	ENSG00000259905.7	1.56204
intron_15_24507478_24508861	0.118278	Brain_Nucleus_accumbens_basal_ganglia	0.885137	PWRN1	intron_15_24752625_24754008	ENSG00000259905.7	-1.56204
intron_15_24508140_24508861	0.128952	Brain_Nucleus_accumbens_basal_ganglia	0.885137	PWRN1	intron_15_24753287_24754008	ENSG00000259905.7	1.51825
intron_15_25082705_25083367	0.12366	Brain_Nucleus_accumbens_basal_ganglia	0.885137	SNHG14	intron_15_25327852_25328514	ENSG00000224078.15	-1.53959
intron_15_25082705_25083396	0.12366	Brain_Nucleus_accumbens_basal_ganglia	0.885137	SNHG14	intron_15_25327852_25328543	ENSG00000224078.15	1.53959
intron_15_25100890_25103859	0.114782	Brain_Nucleus_accumbens_basal_ganglia	0.885137	SNHG14	intron_15_25346037_25349006	ENSG00000224078.15	-1.57706
intron_15_25243984_25244135	0.103489	Brain_Nucleus_accumbens_basal_ganglia	0.885137	SNHG14	intron_15_25489131_25489282	ENSG00000224078.15	1.62817
intron_15_35546473_35711707	0.127141	Brain_Nucleus_accumbens_basal_ganglia	0.885137	DPH6-DT	intron_15_35838674_36003908	ENSG00000248079.4	1.52547
intron_15_37419574_37420060	0.125194	Brain_Nucleus_accumbens_basal_ganglia	0.885137	ENSG00000259434	intron_15_37711775_37712261	ENSG00000259434.2	-1.53333
intron_15_40296634_40296746	0.108764	Brain_Nucleus_accumbens_basal_ganglia	0.885137	PLCB2	intron_15_40588835_40588947	ENSG00000137841.12	-1.60377
intron_15_41525148_41526898	0.119038	Brain_Nucleus_accumbens_basal_ganglia	0.885137	RPAP1	intron_15_41817346_41819096	ENSG00000103932.12	-1.55882
intron_15_43186233_43189199	0.128577	Brain_Nucleus_accumbens_basal_ganglia	0.885137	CCNDBP1	intron_15_43478431_43481397	ENSG00000166946.14	1.51974
intron_15_49577664_49588016	0.111876	Brain_Nucleus_accumbens_basal_ganglia	0.885137	FAM227B	intron_15_49869861_49880213	ENSG00000166262.16	-1.58982
intron_15_50355545_50356100	0.123525	Brain_Nucleus_accumbens_basal_ganglia	0.885137	GABPB1-AS1	intron_15_50647742_50648297	ENSG00000244879.10	1.54015
intron_15_51458795_51459598	0.128678	Brain_Nucleus_accumbens_basal_ganglia	0.885137	DMXL2	intron_15_51750992_51751795	ENSG00000104093.14	-1.51934
intron_15_52147535_52149884	0.122939	Brain_Nucleus_accumbens_basal_ganglia	0.885137	GNB5	intron_15_52439732_52442081	ENSG00000069966.19	-1.54255
intron_15_52211884_52213188	0.126883	Brain_Nucleus_accumbens_basal_ganglia	0.885137	MYO5C	intron_15_52504081_52505385	ENSG00000128833.13	1.52651
intron_15_52658797_52678006	0.119364	Brain_Nucleus_accumbens_basal_ganglia	0.885137	ATOSA	intron_15_52950994_52970203	ENSG00000047346.13	1.55745
intron_15_65157910_65158575	0.120133	Brain_Nucleus_accumbens_basal_ganglia	0.885137	CLPX	intron_15_65450248_65450913	ENSG00000166855.9	1.55422
intron_15_73984130_73984659	0.101162	Brain_Nucleus_accumbens_basal_ganglia	0.885137	STOML1	intron_15_74276471_74277000	ENSG00000067221.14	1.63924
intron_15_73984868_73985318	0.101162	Brain_Nucleus_accumbens_basal_ganglia	0.885137	STOML1	intron_15_74277209_74277659	ENSG00000067221.14	-1.63924
intron_15_73984871_73985318	0.101162	Brain_Nucleus_accumbens_basal_ganglia	0.885137	STOML1	intron_15_74277212_74277659	ENSG00000067221.14	-1.63924
intron_15_74625968_74627352	0.103906	Brain_Nucleus_accumbens_basal_ganglia	0.885137	CLK3	intron_15_74918309_74919693	ENSG00000179335.20	1.6262
intron_15_76227230_76231333	0.0973265	Brain_Nucleus_accumbens_basal_ganglia	0.885137	ETFA	intron_15_76519571_76523674	ENSG00000140374.17	-1.65796
intron_15_80380153_80397944	0.108723	Brain_Nucleus_accumbens_basal_ganglia	0.885137	ARNT2-DT	intron_15_80672495_80690286	ENSG00000259495.3	-1.60396
intron_15_82819488_82823100	0.0986552	Brain_Nucleus_accumbens_basal_ganglia	0.885137	WHAMM	intron_15_83488240_83491852	ENSG00000156232.7	1.65141
intron_15_82986369_82987336	0.117676	Brain_Nucleus_accumbens_basal_ganglia	0.885137	RAMAC	intron_15_83655121_83656088	ENSG00000169612.4	-1.5646
intron_15_82987384_82989010	0.117445	Brain_Nucleus_accumbens_basal_ganglia	0.885137	RAMAC	intron_15_83656136_83657762	ENSG00000169612.4	-1.56559
intron_15_82989188_82989881	0.117445	Brain_Nucleus_accumbens_basal_ganglia	0.885137	RAMAC	intron_15_83657940_83658633	ENSG00000169612.4	1.56559
intron_15_83010363_83011497	0.124591	Brain_Nucleus_accumbens_basal_ganglia	0.885137	C15orf40	intron_15_83679115_83680249	ENSG00000169609.14	1.53579
intron_15_88033045_88126271	0.10891	Brain_Nucleus_accumbens_basal_ganglia	0.885137	NTRK3	intron_15_88576276_88669502	ENSG00000140538.17	1.60311
intron_15_90902526_90903231	0.113182	Brain_Nucleus_accumbens_basal_ganglia	0.885137	MAN2A2	intron_15_91445756_91446461	ENSG00000196547.15	-1.58405
intron_16_10386122_10387144	0.110771	Brain_Nucleus_accumbens_basal_ganglia	0.885137	ATF7IP2	intron_16_10479979_10481001	ENSG00000166669.14	1.59474
intron_16_1338989_1339113	0.100069	Brain_Nucleus_accumbens_basal_ganglia	0.885137	BAIAP3	intron_16_1388990_1389114	ENSG00000007516.14	1.64452
intron_16_1461674_1465267	0.117978	Brain_Nucleus_accumbens_basal_ganglia	0.885137	CLCN7	intron_16_1511675_1515268	ENSG00000103249.19	1.56332
intron_16_1465338_1474834	0.110961	Brain_Nucleus_accumbens_basal_ganglia	0.885137	CLCN7	intron_16_1515339_1524835	ENSG00000103249.19	-1.59389
intron_16_15704123_15714909	0.101488	Brain_Nucleus_accumbens_basal_ganglia	0.885137	MYH11	intron_16_15797980_15808766	ENSG00000133392.18	1.63768
intron_16_15708841_15714909	0.109289	Brain_Nucleus_accumbens_basal_ganglia	0.885137	MYH11	intron_16_15802698_15808766	ENSG00000133392.18	-1.6014
intron_16_1729578_1743335	0.128922	Brain_Nucleus_accumbens_basal_ganglia	0.885137	MAPK8IP3	intron_16_1779579_1793336	ENSG00000138834.15	1.51837
intron_16_1758159_1759958	0.0982476	Brain_Nucleus_accumbens_basal_ganglia	0.885137	MAPK8IP3	intron_16_1808160_1809959	ENSG00000138834.15	1.65341
intron_16_1783036_1786537	0.105938	Brain_Nucleus_accumbens_basal_ganglia	0.885137	NUBP2	intron_16_1833037_1836538	ENSG00000095906.17	-1.61672
intron_16_2055519_2056196	0.10213	Brain_Nucleus_accumbens_basal_ganglia	0.885137	TSC2	intron_16_2105520_2106197	ENSG00000103197.18	-1.63462
intron_16_2264331_2268055	0.123936	Brain_Nucleus_accumbens_basal_ganglia	0.885137	RNPS1	intron_16_2314332_2318056	ENSG00000205937.12	1.53846
intron_16_2264760_2267575	0.123936	Brain_Nucleus_accumbens_basal_ganglia	0.885137	RNPS1	intron_16_2314761_2317576	ENSG00000205937.12	1.53846
intron_16_2264760_2268055	0.123936	Brain_Nucleus_accumbens_basal_ganglia	0.885137	RNPS1	intron_16_2314761_2318056	ENSG00000205937.12	1.53846
intron_16_28585720_28589100	0.124697	Brain_Nucleus_accumbens_basal_ganglia	0.885137	SGF29	intron_16_28597041_28600421	ENSG00000176476.9	1.53535
intron_16_29808741_29809540	0.11853	Brain_Nucleus_accumbens_basal_ganglia	0.885137	MAZ	intron_16_29820062_29820861	ENSG00000103495.15	1.56098
intron_16_29817292_29819555	0.102228	Brain_Nucleus_accumbens_basal_ganglia	0.885137	ENSG00000280893	intron_16_29828613_29830876	ENSG00000280893.1	-1.63415
intron_16_29817292_29819555	0.102228	Brain_Nucleus_accumbens_basal_ganglia	0.885137	ENSG00000281348	intron_16_29828613_29830876	ENSG00000281348.1	-1.63415
intron_16_29817292_29819555	0.102228	Brain_Nucleus_accumbens_basal_ganglia	0.885137	PAGR1	intron_16_29828613_29830876	ENSG00000280789.2	-1.63415
intron_16_29819902_29830474	0.106744	Brain_Nucleus_accumbens_basal_ganglia	0.885137	ENSG00000281348	intron_16_29831223_29841795	ENSG00000281348.1	-1.613
intron_16_29820510_29830515	0.0993093	Brain_Nucleus_accumbens_basal_ganglia	0.885137	MVP	intron_16_29831831_29841836	ENSG00000013364.19	1.64821
intron_16_31033522_31034013	0.111851	Brain_Nucleus_accumbens_basal_ganglia	0.885137	STX4	intron_16_31044843_31045334	ENSG00000103496.15	-1.58993
intron_16_31033835_31034013	0.107068	Brain_Nucleus_accumbens_basal_ganglia	0.885137	STX4	intron_16_31045156_31045334	ENSG00000103496.15	1.61151
intron_16_31042027_31042142	0.103404	Brain_Nucleus_accumbens_basal_ganglia	0.885137	STX4	intron_16_31053348_31053463	ENSG00000103496.15	-1.62857
intron_16_31043242_31049513	0.111851	Brain_Nucleus_accumbens_basal_ganglia	0.885137	ENSG00000260911	intron_16_31054563_31060834	ENSG00000260911.2	-1.58993
intron_16_31084335_31084558	0.108644	Brain_Nucleus_accumbens_basal_ganglia	0.885137	ENSG00000255439	intron_16_31095656_31095879	ENSG00000255439.6	-1.60432
intron_16_31084335_31084558	0.108644	Brain_Nucleus_accumbens_basal_ganglia	0.885137	PRSS53	intron_16_31095656_31095879	ENSG00000151006.8	-1.60432
intron_16_31091342_31094557	0.119381	Brain_Nucleus_accumbens_basal_ganglia	0.885137	VKORC1	intron_16_31102663_31105878	ENSG00000167397.15	-1.55738
intron_16_31373390_31376799	0.114782	Brain_Nucleus_accumbens_basal_ganglia	0.885137	ITGAX	intron_16_31384711_31388120	ENSG00000140678.17	1.57706
intron_16_4324775_4325270	0.103883	Brain_Nucleus_accumbens_basal_ganglia	0.885137	GLIS2-AS1	intron_16_4374776_4375271	ENSG00000262686.1	1.62632
intron_16_4505610_4506895	0.122448	Brain_Nucleus_accumbens_basal_ganglia	0.885137	HMOX2	intron_16_4555611_4556896	ENSG00000103415.12	1.54458
intron_16_5095514_5097644	0.119236	Brain_Nucleus_accumbens_basal_ganglia	0.885137	EEF2KMT	intron_16_5145515_5147645	ENSG00000118894.15	1.55799
intron_16_68346280_68352248	0.120377	Brain_Nucleus_accumbens_basal_ganglia	0.885137	PRMT7	intron_16_68380183_68386151	ENSG00000132600.18	-1.55319
intron_16_68348431_68352248	0.128373	Brain_Nucleus_accumbens_basal_ganglia	0.885137	PRMT7	intron_16_68382334_68386151	ENSG00000132600.18	-1.52055
intron_16_68361759_68363496	0.115379	Brain_Nucleus_accumbens_basal_ganglia	0.885137	SMPD3	intron_16_68395662_68397399	ENSG00000103056.12	1.57447
intron_16_69783152_69786996	0.0971856	Brain_Nucleus_accumbens_basal_ganglia	0.885137	WWP2	intron_16_69817055_69820899	ENSG00000198373.13	1.65865
intron_16_70473353_70474129	0.117505	Brain_Nucleus_accumbens_basal_ganglia	0.885137	FCSK	intron_16_70507256_70508032	ENSG00000157353.17	1.56533
intron_16_728604_728794	0.120675	Brain_Nucleus_accumbens_basal_ganglia	0.885137	HAGHL	intron_16_778604_778794	ENSG00000103253.19	-1.55195
intron_16_732373_733298	0.118568	Brain_Nucleus_accumbens_basal_ganglia	0.885137	CIAO3	intron_16_782373_783298	ENSG00000103245.14	-1.56081
intron_16_786928_787354	0.12356	Brain_Nucleus_accumbens_basal_ganglia	0.885137	RPUSD1	intron_16_836928_837354	ENSG00000007376.8	1.54
intron_16_82149403_82151424	0.110992	Brain_Nucleus_accumbens_basal_ganglia	0.885137	MPHOSPH6	intron_16_82183008_82185029	ENSG00000135698.10	1.59375
intron_16_84000801_84001825	0.105834	Brain_Nucleus_accumbens_basal_ganglia	0.885137	NECAB2	intron_16_84034406_84035430	ENSG00000103154.10	-1.61721
intron_16_84616475_84617501	0.11775	Brain_Nucleus_accumbens_basal_ganglia	0.885137	COTL1	intron_16_84650081_84651107	ENSG00000103187.8	1.56429
intron_16_88660637_88660748	0.115899	Brain_Nucleus_accumbens_basal_ganglia	0.885137	MVD	intron_16_88727045_88727156	ENSG00000167508.12	1.57222
intron_16_88660637_88663011	0.115899	Brain_Nucleus_accumbens_basal_ganglia	0.885137	MVD	intron_16_88727045_88729419	ENSG00000167508.12	-1.57222
intron_16_88662167_88662712	0.127953	Brain_Nucleus_accumbens_basal_ganglia	0.885137	MVD	intron_16_88728575_88729120	ENSG00000167508.12	-1.52222
intron_16_88662781_88663011	0.125921	Brain_Nucleus_accumbens_basal_ganglia	0.885137	MVD	intron_16_88729189_88729419	ENSG00000167508.12	-1.53039
intron_16_88707210_88709938	0.116713	Brain_Nucleus_accumbens_basal_ganglia	0.885137	CTU2	intron_16_88773618_88776346	ENSG00000174177.13	-1.56872
intron_16_88856301_88856758	0.119814	Brain_Nucleus_accumbens_basal_ganglia	0.885137	GALNS	intron_16_88922709_88923166	ENSG00000141012.13	-1.55556
intron_16_88858789_88859345	0.125109	Brain_Nucleus_accumbens_basal_ganglia	0.885137	TRAPPC2L	intron_16_88925197_88925753	ENSG00000167515.11	-1.53368
intron_17_1558559_1562541	0.10134	Brain_Nucleus_accumbens_basal_ganglia	0.885137	PITPNA	intron_17_1461853_1465835	ENSG00000174238.16	1.63839
intron_17_1558559_1562656	0.10134	Brain_Nucleus_accumbens_basal_ganglia	0.885137	PITPNA	intron_17_1461853_1465950	ENSG00000174238.16	-1.63839
intron_17_15699777_15700048	0.106714	Brain_Nucleus_accumbens_basal_ganglia	0.885137	ZNF286A-TBC1D26	intron_17_15603091_15603362	ENSG00000255104.9	1.61314
intron_17_15699777_15700048	0.106714	Brain_Nucleus_accumbens_basal_ganglia	0.885137	ZNF286A	intron_17_15603091_15603362	ENSG00000187607.16	1.61314
intron_17_15699777_15701152	0.106714	Brain_Nucleus_accumbens_basal_ganglia	0.885137	ZNF286A-TBC1D26	intron_17_15603091_15604466	ENSG00000255104.9	-1.61314
intron_17_15699777_15701152	0.106714	Brain_Nucleus_accumbens_basal_ganglia	0.885137	ZNF286A	intron_17_15603091_15604466	ENSG00000187607.16	-1.61314
intron_17_15978163_15980243	0.099459	Brain_Nucleus_accumbens_basal_ganglia	0.885137	ZSWIM7	intron_17_15881477_15883557	ENSG00000214941.8	1.64748
intron_17_15987368_15990865	0.107068	Brain_Nucleus_accumbens_basal_ganglia	0.885137	ZSWIM7	intron_17_15890682_15894179	ENSG00000214941.8	1.61151
intron_17_16058599_16061758	0.108644	Brain_Nucleus_accumbens_basal_ganglia	0.885137	NCOR1	intron_17_15961913_15965072	ENSG00000141027.23	1.60432
intron_17_17143669_17146036	0.116556	Brain_Nucleus_accumbens_basal_ganglia	0.885137	MPRIP	intron_17_17046983_17049350	ENSG00000133030.22	1.5694
intron_17_1732831_1733527	0.105084	Brain_Nucleus_accumbens_basal_ganglia	0.885137	WDR81	intron_17_1636125_1636821	ENSG00000167716.19	-1.62069
intron_17_17972974_17973852	0.101899	Brain_Nucleus_accumbens_basal_ganglia	0.885137	DRC3	intron_17_17876288_17877166	ENSG00000171962.18	-1.63571
intron_17_19652632_19656366	0.0977641	Brain_Nucleus_accumbens_basal_ganglia	0.885137	ALDH3A2	intron_17_19555945_19559679	ENSG00000072210.19	-1.65579
intron_17_19920118_19924408	0.114011	Brain_Nucleus_accumbens_basal_ganglia	0.885137	AKAP10	intron_17_19823431_19827721	ENSG00000108599.15	1.58042
intron_17_20009424_20096631	0.128642	Brain_Nucleus_accumbens_basal_ganglia	0.885137	SPECC1	intron_17_19912737_19999944	ENSG00000128487.19	-1.51948
intron_17_21084884_21090268	0.11817	Brain_Nucleus_accumbens_basal_ganglia	0.885137	LINC01563	intron_17_20988197_20993581	ENSG00000236819.2	-1.5625
intron_17_28766707_28842682	0.114442	Brain_Nucleus_accumbens_basal_ganglia	0.885137	FAM222B	intron_17_27093725_27169700	ENSG00000173065.14	1.57854
intron_17_29081000_29082316	0.112006	Brain_Nucleus_accumbens_basal_ganglia	0.885137	MYO18A	intron_17_27408018_27409334	ENSG00000196535.20	-1.58924
intron_17_30971445_30984617	0.113215	Brain_Nucleus_accumbens_basal_ganglia	0.885137	RNF135	intron_17_29298463_29311635	ENSG00000181481.14	1.58391
intron_17_31434122_31517651	0.112233	Brain_Nucleus_accumbens_basal_ganglia	0.885137	RAB11FIP4	intron_17_29761140_29844669	ENSG00000131242.18	1.58824
intron_17_36595180_36596828	0.107413	Brain_Nucleus_accumbens_basal_ganglia	0.885137	DHRS11	intron_17_34951610_34953257	ENSG00000278535.5	-1.60993
intron_17_38724976_38725557	0.117687	Brain_Nucleus_accumbens_basal_ganglia	0.885137	MLLT6	intron_17_36881229_36881810	ENSG00000275023.5	-1.56456
intron_17_39996338_39996701	0.113905	Brain_Nucleus_accumbens_basal_ganglia	0.885137	PSMD3	intron_17_38152591_38152954	ENSG00000108344.15	-1.58088
intron_17_41966887_41968068	0.123155	Brain_Nucleus_accumbens_basal_ganglia	0.885137	CNP	intron_17_40118905_40120086	ENSG00000173786.17	-1.54167
intron_17_44848252_44849106	0.125185	Brain_Nucleus_accumbens_basal_ganglia	0.885137	HIGD1B	intron_17_42925620_42926474	ENSG00000131097.7	-1.53337
intron_17_4817259_4818002	0.124705	Brain_Nucleus_accumbens_basal_ganglia	0.885137	PLD2	intron_17_4720554_4721297	ENSG00000129219.14	1.53532
intron_17_49220326_49222091	0.101127	Brain_Nucleus_accumbens_basal_ganglia	0.885137	ABI3	intron_17_47297688_47299453	ENSG00000108798.9	-1.63942
intron_17_50484642_50484744	0.127775	Brain_Nucleus_accumbens_basal_ganglia	0.885137	RSAD1	intron_17_48562003_48562105	ENSG00000136444.10	1.52294
intron_17_51268904_51273362	0.120789	Brain_Nucleus_accumbens_basal_ganglia	0.885137	UTP18	intron_17_49346265_49350723	ENSG00000011260.14	-1.55147
intron_17_5477999_5480054	0.120555	Brain_Nucleus_accumbens_basal_ganglia	0.885137	DERL2	intron_17_5381319_5383374	ENSG00000072849.11	1.55245
intron_17_56899180_56901419	0.104509	Brain_Nucleus_accumbens_basal_ganglia	0.885137	TRIM25	intron_17_54976541_54978780	ENSG00000121060.19	-1.62338
intron_17_57078703_57079287	0.123525	Brain_Nucleus_accumbens_basal_ganglia	0.885137	AKAP1-DT	intron_17_55156064_55156648	ENSG00000263004.3	-1.54015
intron_17_57086537_57105441	0.119038	Brain_Nucleus_accumbens_basal_ganglia	0.885137	AKAP1	intron_17_55163898_55182802	ENSG00000121057.13	-1.55882
intron_17_58218729_58219151	0.127398	Brain_Nucleus_accumbens_basal_ganglia	0.885137	MKS1	intron_17_56296090_56296512	ENSG00000011143.19	-1.52444
intron_17_63699348_63700032	0.103667	Brain_Nucleus_accumbens_basal_ganglia	0.885137	LIMD2	intron_17_61776708_61777392	ENSG00000136490.9	-1.62733
intron_17_63787270_63792412	0.110428	Brain_Nucleus_accumbens_basal_ganglia	0.885137	DDX42	intron_17_61864630_61869772	ENSG00000198231.14	-1.59627
intron_17_64529427_64530926	0.108867	Brain_Nucleus_accumbens_basal_ganglia	0.885137	CEP95	intron_17_62525545_62527044	ENSG00000258890.8	-1.60331
intron_17_68114525_68115061	0.126312	Brain_Nucleus_accumbens_basal_ganglia	0.885137	ENSG00000291214	intron_17_66110666_66111202	ENSG00000291214.1	1.52881
intron_17_68114525_68125390	0.126312	Brain_Nucleus_accumbens_basal_ganglia	0.885137	ENSG00000291214	intron_17_66110666_66121531	ENSG00000291214.1	-1.52881
intron_17_7227783_7227977	0.0976712	Brain_Nucleus_accumbens_basal_ganglia	0.885137	DVL2	intron_17_7131102_7131296	ENSG00000004975.12	1.65625
intron_17_74771858_74771960	0.0975328	Brain_Nucleus_accumbens_basal_ganglia	0.885137	NAT9	intron_17_72767997_72768099	ENSG00000109065.12	-1.65693
intron_17_75012872_75017078	0.122528	Brain_Nucleus_accumbens_basal_ganglia	0.885137	MRPL58	intron_17_73008967_73013173	ENSG00000167862.10	1.54425
intron_17_75933088_75937566	0.111936	Brain_Nucleus_accumbens_basal_ganglia	0.885137	FBF1	intron_17_73929169_73933647	ENSG00000188878.20	-1.58955
intron_17_76680879_76685072	0.12835	Brain_Nucleus_accumbens_basal_ganglia	0.885137	MXRA7	intron_17_74676961_74681154	ENSG00000182534.14	-1.52064
intron_17_776988_778695	0.119217	Brain_Nucleus_accumbens_basal_ganglia	0.885137	GLOD4	intron_17_680228_681935	ENSG00000167699.14	-1.55807
intron_17_782692_783083	0.1232	Brain_Nucleus_accumbens_basal_ganglia	0.885137	MRM3	intron_17_685932_686323	ENSG00000171861.11	-1.54148
intron_17_78419675_78424061	0.106465	Brain_Nucleus_accumbens_basal_ganglia	0.885137	PGS1	intron_17_76415756_76420142	ENSG00000087157.19	-1.61429
intron_17_78419725_78424061	0.106465	Brain_Nucleus_accumbens_basal_ganglia	0.885137	PGS1	intron_17_76415806_76420142	ENSG00000087157.19	1.61429
intron_17_78420323_78424061	0.101402	Brain_Nucleus_accumbens_basal_ganglia	0.885137	PGS1	intron_17_76416404_76420142	ENSG00000087157.19	-1.6381
intron_17_81189975_81190639	0.0988679	Brain_Nucleus_accumbens_basal_ganglia	0.885137	CEP131	intron_17_79163775_79164439	ENSG00000141577.14	-1.65037
intron_17_81460706_81460890	0.106429	Brain_Nucleus_accumbens_basal_ganglia	0.885137	BAHCC1	intron_17_79427732_79427916	ENSG00000266074.11	-1.61445
intron_17_81665584_81665998	0.125935	Brain_Nucleus_accumbens_basal_ganglia	0.885137	OXLD1	intron_17_79632614_79633028	ENSG00000204237.5	-1.53033
intron_17_81665584_81666150	0.115577	Brain_Nucleus_accumbens_basal_ganglia	0.885137	OXLD1	intron_17_79632614_79633180	ENSG00000204237.5	1.57361
intron_17_81665584_81666155	0.106225	Brain_Nucleus_accumbens_basal_ganglia	0.885137	OXLD1	intron_17_79632614_79633185	ENSG00000204237.5	1.6154
intron_17_81665584_81666518	0.122959	Brain_Nucleus_accumbens_basal_ganglia	0.885137	OXLD1	intron_17_79632614_79633548	ENSG00000204237.5	1.54247
intron_17_8266353_8266753	0.128051	Brain_Nucleus_accumbens_basal_ganglia	0.885137	PFAS	intron_17_8169671_8170071	ENSG00000178921.14	-1.52183
intron_17_82937959_82938049	0.0992532	Brain_Nucleus_accumbens_basal_ganglia	0.885137	TBCD	intron_17_80895835_80895925	ENSG00000141556.22	1.64848
intron_18_179037_180236	0.102641	Brain_Nucleus_accumbens_basal_ganglia	0.885137	USP14	intron_18_179037_180236	ENSG00000101557.15	1.63218
intron_18_223505_224084	0.101436	Brain_Nucleus_accumbens_basal_ganglia	0.885137	THOC1	intron_18_223505_224084	ENSG00000079134.13	1.63793
intron_18_23619629_23629853	0.126162	Brain_Nucleus_accumbens_basal_ganglia	0.885137	ANKRD29	intron_18_21199593_21209817	ENSG00000154065.17	1.52941
intron_18_24015038_24064140	0.0990081	Brain_Nucleus_accumbens_basal_ganglia	0.885137	TTC39C	intron_18_21595002_21644104	ENSG00000168234.13	-1.64968
intron_18_24440618_24443049	0.100136	Brain_Nucleus_accumbens_basal_ganglia	0.885137	IMPACT	intron_18_22020582_22023013	ENSG00000154059.11	-1.64419
intron_18_36170196_36171047	0.113194	Brain_Nucleus_accumbens_basal_ganglia	0.885137	ELP2	intron_18_33750159_33751010	ENSG00000134759.14	-1.584
intron_18_51392257_51465407	0.127463	Brain_Nucleus_accumbens_basal_ganglia	0.885137	LINC01630	intron_18_48918627_48991777	ENSG00000227115.10	-1.52418
intron_18_77009926_77016832	0.105874	Brain_Nucleus_accumbens_basal_ganglia	0.885137	MBP	intron_18_74721882_74728788	ENSG00000197971.16	1.61702
intron_18_79347925_79348132	0.108811	Brain_Nucleus_accumbens_basal_ganglia	0.885137	ATP9B	intron_18_77107925_77108132	ENSG00000166377.21	-1.60356
intron_18_79718016_79736355	0.117032	Brain_Nucleus_accumbens_basal_ganglia	0.885137	CTDP1	intron_18_77478016_77496355	ENSG00000060069.18	-1.56736
intron_18_79729069_79736355	0.128941	Brain_Nucleus_accumbens_basal_ganglia	0.885137	CTDP1	intron_18_77489069_77496355	ENSG00000060069.18	1.51829
intron_19_10558060_10558164	0.122795	Brain_Nucleus_accumbens_basal_ganglia	0.885137	KRI1	intron_19_10668736_10668840	ENSG00000129347.21	1.54315
intron_19_10558060_10559359	0.122795	Brain_Nucleus_accumbens_basal_ganglia	0.885137	KRI1	intron_19_10668736_10670035	ENSG00000129347.21	-1.54315
intron_19_10927716_10927799	0.112139	Brain_Nucleus_accumbens_basal_ganglia	0.885137	YIPF2	intron_19_11038392_11038475	ENSG00000130733.11	1.58865
intron_19_12001822_12003392	0.100266	Brain_Nucleus_accumbens_basal_ganglia	0.885137	ZNF433-AS1	intron_19_12112637_12114207	ENSG00000219665.8	-1.64356
intron_19_1275830_1277183	0.128333	Brain_Nucleus_accumbens_basal_ganglia	0.885137	FAM174C	intron_19_1275829_1277182	ENSG00000228300.14	1.52071
intron_19_1276103_1277183	0.128333	Brain_Nucleus_accumbens_basal_ganglia	0.885137	FAM174C	intron_19_1276102_1277182	ENSG00000228300.14	-1.52071
intron_19_13075671_13081680	0.110659	Brain_Nucleus_accumbens_basal_ganglia	0.885137	NFIX	intron_19_13186485_13192494	ENSG00000008441.19	1.59524
intron_19_1355020_1356324	0.127137	Brain_Nucleus_accumbens_basal_ganglia	0.885137	PWWP3A	intron_19_1355019_1356323	ENSG00000160953.17	1.52549
intron_19_1355135_1356324	0.127137	Brain_Nucleus_accumbens_basal_ganglia	0.885137	PWWP3A	intron_19_1355134_1356323	ENSG00000160953.17	-1.52549
intron_19_16209177_16210360	0.117462	Brain_Nucleus_accumbens_basal_ganglia	0.885137	AP1M1	intron_19_16319988_16321171	ENSG00000072958.9	-1.56552
intron_19_16228208_16228770	0.119086	Brain_Nucleus_accumbens_basal_ganglia	0.885137	AP1M1	intron_19_16339019_16339581	ENSG00000072958.9	-1.55862
intron_19_16228208_16233493	0.119086	Brain_Nucleus_accumbens_basal_ganglia	0.885137	AP1M1	intron_19_16339019_16344304	ENSG00000072958.9	1.55862
intron_19_20545976_20552475	0.0993366	Brain_Nucleus_accumbens_basal_ganglia	0.885137	ZNF737	intron_19_20728782_20735281	ENSG00000237440.9	-1.64808
intron_19_3115072_3118924	0.100137	Brain_Nucleus_accumbens_basal_ganglia	0.885137	GNA11	intron_19_3115070_3118922	ENSG00000088256.9	-1.64419
intron_19_32926984_32931429	0.103581	Brain_Nucleus_accumbens_basal_ganglia	0.885137	CEP89	intron_19_33417890_33422335	ENSG00000121289.18	-1.62774
intron_19_34221738_34226408	0.106009	Brain_Nucleus_accumbens_basal_ganglia	0.885137	LSM14A	intron_19_34712643_34717313	ENSG00000257103.9	1.61639
intron_19_35745187_35745348	0.106007	Brain_Nucleus_accumbens_basal_ganglia	0.885137	U2AF1L4	intron_19_36236088_36236249	ENSG00000161265.15	1.6164
intron_19_3751329_3751434	0.109356	Brain_Nucleus_accumbens_basal_ganglia	0.885137	APBA3	intron_19_3751327_3751432	ENSG00000011132.12	1.60109
intron_19_39107084_39110053	0.128941	Brain_Nucleus_accumbens_basal_ganglia	0.885137	ACP7	intron_19_39597724_39600693	ENSG00000183760.11	-1.51829
intron_19_40213188_40213517	0.118448	Brain_Nucleus_accumbens_basal_ganglia	0.885137	MAP3K10	intron_19_40719095_40719424	ENSG00000130758.8	-1.56132
intron_19_4175937_4177079	0.103766	Brain_Nucleus_accumbens_basal_ganglia	0.885137	SIRT6	intron_19_4175934_4177076	ENSG00000077463.15	-1.62687
intron_19_43552908_43552982	0.10439	Brain_Nucleus_accumbens_basal_ganglia	0.885137	XRCC1	intron_19_44057060_44057134	ENSG00000073050.12	1.62393
intron_19_43608107_43608505	0.121112	Brain_Nucleus_accumbens_basal_ganglia	0.885137	ZNF428	intron_19_44112259_44112657	ENSG00000131116.12	-1.55012
intron_19_43608107_43614229	0.10135	Brain_Nucleus_accumbens_basal_ganglia	0.885137	ZNF428	intron_19_44112259_44118381	ENSG00000131116.12	1.63834
intron_19_47257654_47258330	0.114792	Brain_Nucleus_accumbens_basal_ganglia	0.885137	CCDC9	intron_19_47760911_47761587	ENSG00000105321.14	1.57702
intron_19_47403553_47406460	0.11817	Brain_Nucleus_accumbens_basal_ganglia	0.885137	MEIS3	intron_19_47906810_47909717	ENSG00000105419.18	1.5625
intron_19_49556657_49556875	0.112145	Brain_Nucleus_accumbens_basal_ganglia	0.885137	NOSIP	intron_19_50059914_50060132	ENSG00000142546.14	1.58863
intron_19_49556736_49556875	0.112145	Brain_Nucleus_accumbens_basal_ganglia	0.885137	NOSIP	intron_19_50059993_50060132	ENSG00000142546.14	-1.58863
intron_19_51880877_51886821	0.118415	Brain_Nucleus_accumbens_basal_ganglia	0.885137	ZNF577	intron_19_52384130_52390074	ENSG00000161551.15	1.56146
intron_19_5225844_5229491	0.111536	Brain_Nucleus_accumbens_basal_ganglia	0.885137	PTPRS	intron_19_5225855_5229502	ENSG00000105426.19	1.59133
intron_19_53086321_53091413	0.103378	Brain_Nucleus_accumbens_basal_ganglia	0.885137	ZNF160	intron_19_53589574_53594666	ENSG00000170949.18	1.62869
intron_19_53086321_53091637	0.110726	Brain_Nucleus_accumbens_basal_ganglia	0.885137	ZNF160	intron_19_53589574_53594890	ENSG00000170949.18	1.59494
intron_19_53091529_53091637	0.10283	Brain_Nucleus_accumbens_basal_ganglia	0.885137	ZNF160	intron_19_53594782_53594890	ENSG00000170949.18	-1.63128
intron_19_54108207_54108326	0.113207	Brain_Nucleus_accumbens_basal_ganglia	0.885137	TFPT	intron_19_54611514_54611633	ENSG00000105619.14	-1.58394
intron_19_54108244_54108326	0.113207	Brain_Nucleus_accumbens_basal_ganglia	0.885137	TFPT	intron_19_54611551_54611633	ENSG00000105619.14	1.58394
intron_19_54108395_54114442	0.113111	Brain_Nucleus_accumbens_basal_ganglia	0.885137	TFPT	intron_19_54611702_54617822	ENSG00000105619.14	1.58436
intron_19_56368460_56368866	0.119814	Brain_Nucleus_accumbens_basal_ganglia	0.885137	ZNF542P	intron_19_56879829_56880235	ENSG00000290720.1	1.55556
intron_19_57435667_57438102	0.112692	Brain_Nucleus_accumbens_basal_ganglia	0.885137	ZNF749	intron_19_57947035_57949470	ENSG00000186230.7	1.58621
intron_19_57474421_57475660	0.0987372	Brain_Nucleus_accumbens_basal_ganglia	0.885137	ZNF772	intron_19_57985789_57987028	ENSG00000197128.13	1.65101
intron_19_8592870_8595762	0.118073	Brain_Nucleus_accumbens_basal_ganglia	0.885137	ADAMTS10	intron_19_8657754_8660646	ENSG00000142303.14	-1.56291
intron_19_9827984_9828327	0.101826	Brain_Nucleus_accumbens_basal_ganglia	0.885137	UBL5	intron_19_9938660_9939003	ENSG00000198258.11	-1.63607
intron_1_1053493_1053753	0.115277	Brain_Nucleus_accumbens_basal_ganglia	0.885137	AGRN	intron_1_988873_989133	ENSG00000188157.15	1.57491
intron_1_112526111_112540779	0.116568	Brain_Nucleus_accumbens_basal_ganglia	0.885137	ST7L	intron_1_113068733_113083401	ENSG00000007341.19	-1.56934
intron_1_151199081_151224248	0.113922	Brain_Nucleus_accumbens_basal_ganglia	0.885137	PIP5K1A	intron_1_151171557_151196724	ENSG00000143398.20	-1.58081
intron_1_151286074_151286275	0.108992	Brain_Nucleus_accumbens_basal_ganglia	0.885137	ZNF687	intron_1_151258550_151258751	ENSG00000143373.18	1.60274
intron_1_151307801_151310211	0.110004	Brain_Nucleus_accumbens_basal_ganglia	0.885137	PI4KB	intron_1_151280277_151282687	ENSG00000143393.17	1.59817
intron_1_154214574_154219836	0.117532	Brain_Nucleus_accumbens_basal_ganglia	0.885137	C1orf43	intron_1_154187050_154192312	ENSG00000143612.21	1.56522
intron_1_154214574_154220342	0.117532	Brain_Nucleus_accumbens_basal_ganglia	0.885137	C1orf43	intron_1_154187050_154192818	ENSG00000143612.21	-1.56522
intron_1_154596995_154597123	0.112133	Brain_Nucleus_accumbens_basal_ganglia	0.885137	ADAR	intron_1_154569471_154569599	ENSG00000160710.18	1.58868
intron_1_155011015_155014655	0.113346	Brain_Nucleus_accumbens_basal_ganglia	0.885137	ZBTB7B	intron_1_154983491_154987131	ENSG00000160685.14	-1.58333
intron_1_16455893_16458842	0.102041	Brain_Nucleus_accumbens_basal_ganglia	0.885137	NECAP2	intron_1_16782388_16785337	ENSG00000157191.20	-1.63504
intron_1_169310080_169323117	0.0998638	Brain_Nucleus_accumbens_basal_ganglia	0.885137	NME7	intron_1_169279318_169292355	ENSG00000143156.14	-1.64551
intron_1_173596678_173597904	0.109147	Brain_Nucleus_accumbens_basal_ganglia	0.885137	ENSG00000285777	intron_1_173565817_173567043	ENSG00000285777.1	-1.60204
intron_1_173596678_173597904	0.109147	Brain_Nucleus_accumbens_basal_ganglia	0.885137	SLC9C2	intron_1_173565817_173567043	ENSG00000162753.13	-1.60204
intron_1_17664595_17687573	0.101894	Brain_Nucleus_accumbens_basal_ganglia	0.885137	ARHGEF10L	intron_1_17991090_18014068	ENSG00000074964.17	1.63574
intron_1_186353850_186355410	0.104902	Brain_Nucleus_accumbens_basal_ganglia	0.885137	TPR	intron_1_186322982_186324542	ENSG00000047410.14	-1.62154
intron_1_19074896_19076740	0.126938	Brain_Nucleus_accumbens_basal_ganglia	0.885137	UBR4	intron_1_19401390_19403234	ENSG00000127481.15	-1.52629
intron_1_2073929_2135262	0.104679	Brain_Nucleus_accumbens_basal_ganglia	0.885137	PRKCZ	intron_1_2005368_2066701	ENSG00000067606.17	1.62258
intron_1_2074275_2135262	0.104679	Brain_Nucleus_accumbens_basal_ganglia	0.885137	PRKCZ	intron_1_2005714_2066701	ENSG00000067606.17	-1.62258
intron_1_219150031_219156120	0.112833	Brain_Nucleus_accumbens_basal_ganglia	0.885137	LYPLAL1-DT	intron_1_219323373_219329462	ENSG00000228063.4	1.58559
intron_1_223803452_223804174	0.107055	Brain_Nucleus_accumbens_basal_ganglia	0.885137	TP53BP2	intron_1_223991154_223991876	ENSG00000143514.18	-1.61157
intron_1_227112422_227112671	0.109049	Brain_Nucleus_accumbens_basal_ganglia	0.885137	CDC42BPA	intron_1_227300123_227300372	ENSG00000143776.20	-1.60248
intron_1_231229209_231238857	0.107749	Brain_Nucleus_accumbens_basal_ganglia	0.885137	C1orf131	intron_1_231364955_231374603	ENSG00000143633.13	-1.60839
intron_1_231542611_231561128	0.111936	Brain_Nucleus_accumbens_basal_ganglia	0.885137	TSNAX-DISC1	intron_1_231678357_231696874	ENSG00000270106.6	-1.58955
intron_1_231542611_231561128	0.111936	Brain_Nucleus_accumbens_basal_ganglia	0.885137	TSNAX	intron_1_231678357_231696874	ENSG00000116918.15	-1.58955
intron_1_232986540_232998251	0.0984451	Brain_Nucleus_accumbens_basal_ganglia	0.885137	PCNX2	intron_1_233122286_233133997	ENSG00000135749.19	1.65244
intron_1_236252091_236253422	0.125761	Brain_Nucleus_accumbens_basal_ganglia	0.885137	ERO1B	intron_1_236415391_236416722	ENSG00000086619.15	-1.53103
intron_1_24384003_24401319	0.109012	Brain_Nucleus_accumbens_basal_ganglia	0.885137	STPG1	intron_1_24710493_24727809	ENSG00000001460.18	-1.60265
intron_1_24391679_24391924	0.111969	Brain_Nucleus_accumbens_basal_ganglia	0.885137	STPG1	intron_1_24718169_24718414	ENSG00000001460.18	1.5894
intron_1_24391679_24401319	0.111969	Brain_Nucleus_accumbens_basal_ganglia	0.885137	STPG1	intron_1_24718169_24727809	ENSG00000001460.18	1.5894
intron_1_24392067_24401319	0.111969	Brain_Nucleus_accumbens_basal_ganglia	0.885137	STPG1	intron_1_24718557_24727809	ENSG00000001460.18	1.5894
intron_1_246791195_246792057	0.116844	Brain_Nucleus_accumbens_basal_ganglia	0.885137	LINC01341	intron_1_246954497_246955359	ENSG00000227953.7	-1.56816
intron_1_25247029_25247309	0.12004	Brain_Nucleus_accumbens_basal_ganglia	0.885137	RSRP1	intron_1_25573520_25573800	ENSG00000117616.18	1.55461
intron_1_25778324_25780940	0.125298	Brain_Nucleus_accumbens_basal_ganglia	0.885137	MAN1C1	intron_1_26104815_26107431	ENSG00000117643.15	1.53291
intron_1_26177599_26180453	0.128006	Brain_Nucleus_accumbens_basal_ganglia	0.885137	CNKSR1	intron_1_26504090_26506944	ENSG00000142675.18	-1.52201
intron_1_26446432_26447559	0.106018	Brain_Nucleus_accumbens_basal_ganglia	0.885137	DHDDS	intron_1_26772923_26774050	ENSG00000117682.18	-1.61635
intron_1_26457905_26460037	0.104666	Brain_Nucleus_accumbens_basal_ganglia	0.885137	DHDDS	intron_1_26784396_26786528	ENSG00000117682.18	-1.62264
intron_1_26460144_26468892	0.104666	Brain_Nucleus_accumbens_basal_ganglia	0.885137	DHDDS	intron_1_26786635_26795383	ENSG00000117682.18	1.62264
intron_1_26460144_26468895	0.104666	Brain_Nucleus_accumbens_basal_ganglia	0.885137	DHDDS	intron_1_26786635_26795386	ENSG00000117682.18	1.62264
intron_1_29216685_29230731	0.113764	Brain_Nucleus_accumbens_basal_ganglia	0.885137	MECR	intron_1_29543197_29557243	ENSG00000116353.16	-1.5815
intron_1_29216812_29230731	0.113764	Brain_Nucleus_accumbens_basal_ganglia	0.885137	MECR	intron_1_29543324_29557243	ENSG00000116353.16	-1.5815
intron_1_3064302_3067337	0.0973765	Brain_Nucleus_accumbens_basal_ganglia	0.885137	PRDM16-DT	intron_1_2980866_2983901	ENSG00000177133.14	-1.65771
intron_1_32942459_32944019	0.105232	Brain_Nucleus_accumbens_basal_ganglia	0.885137	RNF19B	intron_1_33408060_33409620	ENSG00000116514.17	-1.62
intron_1_3432140_3433677	0.120361	Brain_Nucleus_accumbens_basal_ganglia	0.885137	PRDM16	intron_1_3348704_3350241	ENSG00000142611.17	1.55326
intron_1_39848097_39850123	0.114537	Brain_Nucleus_accumbens_basal_ganglia	0.885137	TRIT1	intron_1_40313769_40315795	ENSG00000043514.17	1.57812
intron_1_39852876_39853970	0.114537	Brain_Nucleus_accumbens_basal_ganglia	0.885137	TRIT1	intron_1_40318548_40319642	ENSG00000043514.17	-1.57812
intron_1_40723274_40723689	0.125896	Brain_Nucleus_accumbens_basal_ganglia	0.885137	NFYC	intron_1_41188946_41189361	ENSG00000066136.21	1.53049
intron_1_40735750_40738836	0.125896	Brain_Nucleus_accumbens_basal_ganglia	0.885137	NFYC	intron_1_41201422_41204508	ENSG00000066136.21	-1.53049
intron_1_40763046_40766596	0.12273	Brain_Nucleus_accumbens_basal_ganglia	0.885137	NFYC	intron_1_41228718_41232268	ENSG00000066136.21	-1.54341
intron_1_42448638_42449918	0.113679	Brain_Nucleus_accumbens_basal_ganglia	0.885137	ZMYND12	intron_1_42914309_42915589	ENSG00000066185.13	1.58187
intron_1_42450059_42455888	0.106414	Brain_Nucleus_accumbens_basal_ganglia	0.885137	ZMYND12	intron_1_42915730_42921559	ENSG00000066185.13	1.61453
intron_1_42457350_42473122	0.102847	Brain_Nucleus_accumbens_basal_ganglia	0.885137	PPCS	intron_1_42923021_42938793	ENSG00000127125.9	-1.63121
intron_1_43148084_43150761	0.119459	Brain_Nucleus_accumbens_basal_ganglia	0.885137	FAM183A	intron_1_43613755_43616432	ENSG00000186973.11	-1.55705
intron_1_43152931_43156206	0.10298	Brain_Nucleus_accumbens_basal_ganglia	0.885137	FAM183A	intron_1_43618602_43621877	ENSG00000186973.11	-1.63057
intron_1_43426151_43426438	0.100945	Brain_Nucleus_accumbens_basal_ganglia	0.885137	SZT2	intron_1_43891822_43892109	ENSG00000198198.17	1.64029
intron_1_43814933_43838219	0.101488	Brain_Nucleus_accumbens_basal_ganglia	0.885137	ENSG00000284989	intron_1_44280605_44303891	ENSG00000284989.1	-1.63768
intron_1_43814933_43838219	0.101488	Brain_Nucleus_accumbens_basal_ganglia	0.885137	ST3GAL3	intron_1_44280605_44303891	ENSG00000126091.21	-1.63768
intron_1_44352925_44354892	0.105796	Brain_Nucleus_accumbens_basal_ganglia	0.885137	ERI3	intron_1_44818597_44820564	ENSG00000117419.16	-1.61738
intron_1_52056379_52064825	0.12618	Brain_Nucleus_accumbens_basal_ganglia	0.885137	BTF3L4	intron_1_52522051_52530497	ENSG00000134717.18	1.52934
intron_1_53889463_53889713	0.112557	Brain_Nucleus_accumbens_basal_ganglia	0.885137	YIPF1	intron_1_54355136_54355386	ENSG00000058799.15	-1.58681
intron_1_54668937_54670497	0.0994339	Brain_Nucleus_accumbens_basal_ganglia	0.885137	MROH7-TTC4	intron_1_55134610_55136170	ENSG00000271723.5	1.6476
intron_1_54668937_54670497	0.0994339	Brain_Nucleus_accumbens_basal_ganglia	0.885137	MROH7	intron_1_55134610_55136170	ENSG00000184313.20	1.6476
intron_1_60663025_60677196	0.0993386	Brain_Nucleus_accumbens_basal_ganglia	0.885137	ENSG00000231252	intron_1_61128697_61142868	ENSG00000231252.4	1.64807
intron_1_62819335_62821139	0.103404	Brain_Nucleus_accumbens_basal_ganglia	0.885137	ATG4C	intron_1_63285006_63286810	ENSG00000125703.15	-1.62857
intron_1_6462970_6464375	0.104275	Brain_Nucleus_accumbens_basal_ganglia	0.885137	TNFRSF25	intron_1_6523030_6524435	ENSG00000215788.11	-1.62447
intron_1_6632495_6632796	0.111772	Brain_Nucleus_accumbens_basal_ganglia	0.885137	THAP3	intron_1_6692555_6692856	ENSG00000041988.16	1.59028
intron_1_77169395_77206640	0.109058	Brain_Nucleus_accumbens_basal_ganglia	0.885137	PIGK	intron_1_77635080_77672325	ENSG00000142892.15	-1.60244
intron_1_85657971_85677236	0.120511	Brain_Nucleus_accumbens_basal_ganglia	0.885137	ZNHIT6	intron_1_86123654_86142919	ENSG00000117174.11	-1.55263
intron_1_93264901_93270347	0.100734	Brain_Nucleus_accumbens_basal_ganglia	0.885137	CCDC18	intron_1_93730458_93735904	ENSG00000122483.18	1.6413
intron_1_93325895_93326602	0.115006	Brain_Nucleus_accumbens_basal_ganglia	0.885137	CCDC18-AS1	intron_1_93791452_93792159	ENSG00000223745.8	-1.57609
intron_1_93339274_93339357	0.116263	Brain_Nucleus_accumbens_basal_ganglia	0.885137	CCDC18-AS1	intron_1_93804831_93804914	ENSG00000223745.8	-1.57065
intron_1_93339536_93339649	0.111297	Brain_Nucleus_accumbens_basal_ganglia	0.885137	CCDC18-AS1	intron_1_93805093_93805206	ENSG00000223745.8	-1.59239
intron_1_93339536_93345724	0.116263	Brain_Nucleus_accumbens_basal_ganglia	0.885137	CCDC18-AS1	intron_1_93805093_93811281	ENSG00000223745.8	1.57065
intron_1_94891267_94894818	0.117672	Brain_Nucleus_accumbens_basal_ganglia	0.885137	SLC44A3	intron_1_95356823_95360374	ENSG00000143036.17	-1.56462
intron_1_95173889_95191550	0.125407	Brain_Nucleus_accumbens_basal_ganglia	0.885137	TLCD4	intron_1_95639445_95657106	ENSG00000152078.10	-1.53247
intron_1_98701903_98760054	0.108261	Brain_Nucleus_accumbens_basal_ganglia	0.885137	SNX7	intron_1_99167459_99225610	ENSG00000162627.17	1.60606
intron_20_10408803_10412530	0.108978	Brain_Nucleus_accumbens_basal_ganglia	0.885137	MKKS	intron_20_10389451_10393178	ENSG00000125863.20	1.6028
intron_20_10413931_10420528	0.108978	Brain_Nucleus_accumbens_basal_ganglia	0.885137	MKKS	intron_20_10394579_10401176	ENSG00000125863.20	1.6028
intron_20_10413931_10420528	0.108978	Brain_Nucleus_accumbens_basal_ganglia	0.885137	MKKS	intron_20_10394579_10401176	ENSG00000285508.1	1.6028
intron_20_1300711_1304878	0.104965	Brain_Nucleus_accumbens_basal_ganglia	0.885137	SNPH	intron_20_1281355_1285522	ENSG00000101298.15	-1.62125
intron_20_1310891_1312337	0.121732	Brain_Nucleus_accumbens_basal_ganglia	0.885137	SDCBP2	intron_20_1291535_1292981	ENSG00000125775.15	-1.54754
intron_20_1806799_1810554	0.112139	Brain_Nucleus_accumbens_basal_ganglia	0.885137	ENSG00000286288	intron_20_1787445_1791200	ENSG00000286288.2	1.58865
intron_20_1807058_1810554	0.112139	Brain_Nucleus_accumbens_basal_ganglia	0.885137	ENSG00000286288	intron_20_1787704_1791200	ENSG00000286288.2	-1.58865
intron_20_2755824_2758909	0.102191	Brain_Nucleus_accumbens_basal_ganglia	0.885137	EBF4	intron_20_2736470_2739555	ENSG00000088881.22	-1.63432
intron_20_33678353_33679755	0.0970526	Brain_Nucleus_accumbens_basal_ganglia	0.885137	E2F1	intron_20_32266159_32267561	ENSG00000101412.13	1.65931
intron_20_35384133_35394092	0.111996	Brain_Nucleus_accumbens_basal_ganglia	0.885137	UQCC1	intron_20_33971936_33981895	ENSG00000101019.22	-1.58929
intron_20_3669000_3669299	0.0987826	Brain_Nucleus_accumbens_basal_ganglia	0.885137	ADAM33	intron_20_3649647_3649946	ENSG00000149451.19	1.65078
intron_20_37199225_37203885	0.101005	Brain_Nucleus_accumbens_basal_ganglia	0.885137	RPN2	intron_20_35827628_35832288	ENSG00000118705.18	-1.64
intron_20_37200494_37203885	0.098263	Brain_Nucleus_accumbens_basal_ganglia	0.885137	RPN2	intron_20_35828897_35832288	ENSG00000118705.18	1.65333
intron_20_37223969_37225688	0.102399	Brain_Nucleus_accumbens_basal_ganglia	0.885137	RPN2	intron_20_35852372_35854091	ENSG00000118705.18	1.63333
intron_20_3795879_3797622	0.120042	Brain_Nucleus_accumbens_basal_ganglia	0.885137	CDC25B	intron_20_3776526_3778269	ENSG00000101224.18	1.5546
intron_20_3796731_3797622	0.120042	Brain_Nucleus_accumbens_basal_ganglia	0.885137	CDC25B	intron_20_3777378_3778269	ENSG00000101224.18	-1.5546
intron_20_43535936_43536097	0.10675	Brain_Nucleus_accumbens_basal_ganglia	0.885137	ENSG00000288000	intron_20_42164576_42164737	ENSG00000288000.1	-1.61298
intron_20_43535936_43536097	0.10675	Brain_Nucleus_accumbens_basal_ganglia	0.885137	L3MBTL1	intron_20_42164576_42164737	ENSG00000185513.18	-1.61298
intron_20_45907904_45909942	0.119649	Brain_Nucleus_accumbens_basal_ganglia	0.885137	PLTP	intron_20_44536543_44538581	ENSG00000100979.15	-1.55625
intron_20_45909671_45909942	0.119649	Brain_Nucleus_accumbens_basal_ganglia	0.885137	PLTP	intron_20_44538310_44538581	ENSG00000100979.15	1.55625
intron_20_47659721_47661773	0.121566	Brain_Nucleus_accumbens_basal_ganglia	0.885137	SULF2	intron_20_46288465_46290517	ENSG00000196562.16	-1.54824
intron_20_50084254_50113107	0.116299	Brain_Nucleus_accumbens_basal_ganglia	0.885137	UBE2V1	intron_20_48700791_48729644	ENSG00000244687.13	1.5705
intron_20_5598821_5604364	0.100848	Brain_Nucleus_accumbens_basal_ganglia	0.885137	GPCPD1	intron_20_5579467_5585010	ENSG00000125772.14	-1.64076
intron_20_56392538_56395521	0.109948	Brain_Nucleus_accumbens_basal_ganglia	0.885137	CSTF1	intron_20_54967594_54970577	ENSG00000101138.12	1.59843
intron_20_56392713_56395521	0.109948	Brain_Nucleus_accumbens_basal_ganglia	0.885137	CSTF1	intron_20_54967769_54970577	ENSG00000101138.12	-1.59843
intron_20_56472415_56473301	0.11486	Brain_Nucleus_accumbens_basal_ganglia	0.885137	RTF2	intron_20_55047471_55048357	ENSG00000022277.13	1.57672
intron_20_62143889_62158672	0.128453	Brain_Nucleus_accumbens_basal_ganglia	0.885137	SS18L1	intron_20_60718945_60733728	ENSG00000184402.15	-1.52023
intron_20_62825021_62825817	0.12236	Brain_Nucleus_accumbens_basal_ganglia	0.885137	COL9A3	intron_20_61456373_61457169	ENSG00000092758.18	-1.54494
intron_20_63244084_63244470	0.107701	Brain_Nucleus_accumbens_basal_ganglia	0.885137	NKAIN4	intron_20_61875436_61875822	ENSG00000101198.15	1.60862
intron_20_63272920_63275577	0.11853	Brain_Nucleus_accumbens_basal_ganglia	0.885137	ARFGAP1	intron_20_61904272_61906929	ENSG00000101199.13	1.56098
intron_20_63275640_63276091	0.125271	Brain_Nucleus_accumbens_basal_ganglia	0.885137	ARFGAP1	intron_20_61906992_61907443	ENSG00000101199.13	-1.53302
intron_20_63275640_63276480	0.125271	Brain_Nucleus_accumbens_basal_ganglia	0.885137	ARFGAP1	intron_20_61906992_61907832	ENSG00000101199.13	1.53302
intron_20_63276200_63276480	0.125271	Brain_Nucleus_accumbens_basal_ganglia	0.885137	ARFGAP1	intron_20_61907552_61907832	ENSG00000101199.13	1.53302
intron_20_63277305_63278117	0.123491	Brain_Nucleus_accumbens_basal_ganglia	0.885137	ARFGAP1	intron_20_61908657_61909469	ENSG00000101199.13	-1.54028
intron_20_63282851_63284866	0.118939	Brain_Nucleus_accumbens_basal_ganglia	0.885137	ARFGAP1	intron_20_61914203_61916218	ENSG00000101199.13	-1.55924
intron_20_63285713_63286366	0.113435	Brain_Nucleus_accumbens_basal_ganglia	0.885137	ARFGAP1	intron_20_61917065_61917718	ENSG00000101199.13	1.58294
intron_20_63285713_63286372	0.113435	Brain_Nucleus_accumbens_basal_ganglia	0.885137	ARFGAP1	intron_20_61917065_61917724	ENSG00000101199.13	-1.58294
intron_20_63285970_63286366	0.111291	Brain_Nucleus_accumbens_basal_ganglia	0.885137	ARFGAP1	intron_20_61917322_61917718	ENSG00000101199.13	1.59242
intron_20_63438690_63439598	0.128642	Brain_Nucleus_accumbens_basal_ganglia	0.885137	KCNQ2	intron_20_62070043_62070951	ENSG00000075043.21	-1.51948
intron_20_63438720_63439598	0.128642	Brain_Nucleus_accumbens_basal_ganglia	0.885137	KCNQ2	intron_20_62070073_62070951	ENSG00000075043.21	1.51948
intron_20_63709164_63733219	0.102173	Brain_Nucleus_accumbens_basal_ganglia	0.885137	ENSG00000273154	intron_20_62340516_62364571	ENSG00000273154.3	1.63441
intron_20_63709164_63733219	0.102173	Brain_Nucleus_accumbens_basal_ganglia	0.885137	ZGPAT	intron_20_62340516_62364571	ENSG00000197114.12	1.63441
intron_21_20743833_20757311	0.111376	Brain_Nucleus_accumbens_basal_ganglia	0.885137	LINC00320	intron_21_22116151_22129629	ENSG00000224924.9	-1.59204
intron_21_20743833_20778418	0.111376	Brain_Nucleus_accumbens_basal_ganglia	0.885137	LINC00320	intron_21_22116151_22150736	ENSG00000224924.9	1.59204
intron_21_33439297_33448782	0.124422	Brain_Nucleus_accumbens_basal_ganglia	0.885137	TMEM50B	intron_21_34811604_34821089	ENSG00000142188.17	1.53648
intron_21_33509920_33511252	0.12102	Brain_Nucleus_accumbens_basal_ganglia	0.885137	GART	intron_21_34882227_34883559	ENSG00000159131.17	-1.55051
intron_21_37069624_37072145	0.102957	Brain_Nucleus_accumbens_basal_ganglia	0.885137	PIGP	intron_21_38441924_38444445	ENSG00000185808.14	-1.63068
intron_21_37069624_37072434	0.102957	Brain_Nucleus_accumbens_basal_ganglia	0.885137	PIGP	intron_21_38441924_38444734	ENSG00000185808.14	1.63068
intron_21_37072310_37072434	0.113117	Brain_Nucleus_accumbens_basal_ganglia	0.885137	PIGP	intron_21_38444610_38444734	ENSG00000185808.14	-1.58434
intron_21_40075213_40078687	0.115843	Brain_Nucleus_accumbens_basal_ganglia	0.885137	DSCAM	intron_21_41447140_41450614	ENSG00000171587.15	1.57246
intron_21_43802387_43803512	0.117532	Brain_Nucleus_accumbens_basal_ganglia	0.885137	RRP1	intron_21_45222268_45223393	ENSG00000160214.13	-1.56522
intron_22_16611893_16614077	0.128384	Brain_Nucleus_accumbens_basal_ganglia	0.885137	ENSG00000283633	intron_22_17092783_17094967	ENSG00000283633.1	-1.5205
intron_22_16611893_16614077	0.128384	Brain_Nucleus_accumbens_basal_ganglia	0.885137	TPTEP1	intron_22_17092783_17094967	ENSG00000290418.1	-1.5205
intron_22_18167334_18167890	0.124732	Brain_Nucleus_accumbens_basal_ganglia	0.885137	USP18	intron_22_18650101_18650657	ENSG00000184979.11	1.53521
intron_22_20061683_20063338	0.127027	Brain_Nucleus_accumbens_basal_ganglia	0.885137	TANGO2	intron_22_20049206_20050861	ENSG00000183597.16	-1.52593
intron_22_20446676_20457808	0.12633	Brain_Nucleus_accumbens_basal_ganglia	0.885137	KLHL22	intron_22_20800963_20812095	ENSG00000099910.17	-1.52874
intron_22_20883569_20887679	0.123177	Brain_Nucleus_accumbens_basal_ganglia	0.885137	SNAP29	intron_22_21237857_21241967	ENSG00000099940.12	-1.54157
intron_22_20977095_20977700	0.122715	Brain_Nucleus_accumbens_basal_ganglia	0.885137	AIFM3	intron_22_21331384_21331989	ENSG00000183773.16	1.54348
intron_22_20977776_20977888	0.109277	Brain_Nucleus_accumbens_basal_ganglia	0.885137	AIFM3	intron_22_21332065_21332177	ENSG00000183773.16	-1.60145
intron_22_23314714_23315433	0.0997523	Brain_Nucleus_accumbens_basal_ganglia	0.885137	BCR	intron_22_23656901_23657620	ENSG00000186716.21	-1.64606
intron_22_23700845_23705429	0.102161	Brain_Nucleus_accumbens_basal_ganglia	0.885137	ENSG00000290440	intron_22_24043032_24047616	ENSG00000290440.2	-1.63446
intron_22_23700845_23705429	0.102161	Brain_Nucleus_accumbens_basal_ganglia	0.885137	GUSBP11	intron_22_24043032_24047616	ENSG00000228315.12	-1.63446
intron_22_27331938_27335158	0.117633	Brain_Nucleus_accumbens_basal_ganglia	0.885137	ENSG00000230051	intron_22_27727899_27731119	ENSG00000230051.3	-1.56478
intron_22_27331938_27336097	0.117538	Brain_Nucleus_accumbens_basal_ganglia	0.885137	ENSG00000230051	intron_22_27727899_27732058	ENSG00000230051.3	1.56519
intron_22_27335330_27336097	0.11733	Brain_Nucleus_accumbens_basal_ganglia	0.885137	ENSG00000230051	intron_22_27731291_27732058	ENSG00000230051.3	-1.56608
intron_22_27336262_27357473	0.113467	Brain_Nucleus_accumbens_basal_ganglia	0.885137	ENSG00000230051	intron_22_27732223_27753434	ENSG00000230051.3	1.5828
intron_22_29512136_29517029	0.109669	Brain_Nucleus_accumbens_basal_ganglia	0.885137	THOC5	intron_22_29908125_29913018	ENSG00000100296.14	1.59968
intron_22_29561862_29569193	0.118278	Brain_Nucleus_accumbens_basal_ganglia	0.885137	NIPSNAP1	intron_22_29957851_29965182	ENSG00000184117.12	1.56204
intron_22_30384495_30385904	0.111385	Brain_Nucleus_accumbens_basal_ganglia	0.885137	RNF215	intron_22_30780484_30781893	ENSG00000099999.15	-1.592
intron_22_33283348_33304229	0.116188	Brain_Nucleus_accumbens_basal_ganglia	0.885137	LARGE1	intron_22_33679334_33700215	ENSG00000133424.22	1.57098
intron_22_33304507_33316085	0.126162	Brain_Nucleus_accumbens_basal_ganglia	0.885137	LARGE1	intron_22_33700493_33712071	ENSG00000133424.22	-1.52941
intron_22_33316248_33337646	0.114813	Brain_Nucleus_accumbens_basal_ganglia	0.885137	LARGE1	intron_22_33712234_33733632	ENSG00000133424.22	-1.57692
intron_22_36228280_36231340	0.127936	Brain_Nucleus_accumbens_basal_ganglia	0.885137	APOL2	intron_22_36624326_36627386	ENSG00000128335.14	-1.52229
intron_22_37550084_37551297	0.100162	Brain_Nucleus_accumbens_basal_ganglia	0.885137	ENSG00000225867	intron_22_37946091_37947304	ENSG00000225867.2	1.64407
intron_22_38169471_38181784	0.125017	Brain_Nucleus_accumbens_basal_ganglia	0.885137	PLA2G6	intron_22_38565478_38577791	ENSG00000184381.20	1.53405
intron_22_39509571_39511288	0.11078	Brain_Nucleus_accumbens_basal_ganglia	0.885137	MIEF1	intron_22_39905576_39907293	ENSG00000100335.15	-1.5947
intron_22_40156182_40246015	0.113346	Brain_Nucleus_accumbens_basal_ganglia	0.885137	TNRC6B	intron_22_40552186_40642019	ENSG00000100354.21	1.58333
intron_22_40951476_40953555	0.101005	Brain_Nucleus_accumbens_basal_ganglia	0.885137	RBX1	intron_22_41347480_41349559	ENSG00000100387.9	-1.64
intron_22_42128944_42129033	0.101683	Brain_Nucleus_accumbens_basal_ganglia	0.885137	CYP2D6	intron_22_42524946_42525035	ENSG00000100197.23	-1.63675
intron_22_42128944_42129738	0.101683	Brain_Nucleus_accumbens_basal_ganglia	0.885137	CYP2D6	intron_22_42524946_42525740	ENSG00000100197.23	-1.63675
intron_22_42599793_42602770	0.107982	Brain_Nucleus_accumbens_basal_ganglia	0.885137	POLDIP3	intron_22_42995799_42998776	ENSG00000100227.19	-1.60733
intron_22_43069844_43075474	0.119161	Brain_Nucleus_accumbens_basal_ganglia	0.885137	TTLL1	intron_22_43465850_43471480	ENSG00000100271.17	-1.5583
intron_22_44714671_44726577	0.121604	Brain_Nucleus_accumbens_basal_ganglia	0.885137	PRR5	intron_22_45110551_45122457	ENSG00000186654.21	-1.54808
intron_22_49904384_49907721	0.126402	Brain_Nucleus_accumbens_basal_ganglia	0.885137	ALG12	intron_22_50298032_50301369	ENSG00000182858.14	-1.52844
intron_22_49921761_49922612	0.127109	Brain_Nucleus_accumbens_basal_ganglia	0.885137	CRELD2	intron_22_50315409_50316260	ENSG00000184164.15	1.5256
intron_22_50316712_50317293	0.117808	Brain_Nucleus_accumbens_basal_ganglia	0.885137	DENND6B	intron_22_50755141_50755722	ENSG00000205593.12	1.56404
intron_22_50518052_50518133	0.114754	Brain_Nucleus_accumbens_basal_ganglia	0.885137	NCAPH2	intron_22_50956481_50956562	ENSG00000025770.19	-1.57718
intron_2_100988276_100990256	0.128933	Brain_Nucleus_accumbens_basal_ganglia	0.885137	NPAS2	intron_2_101604738_101606718	ENSG00000170485.17	1.51832
intron_2_101286177_101288973	0.127775	Brain_Nucleus_accumbens_basal_ganglia	0.885137	RNF149	intron_2_101902639_101905435	ENSG00000163162.9	1.52294
intron_2_11453798_11465772	0.104353	Brain_Nucleus_accumbens_basal_ganglia	0.885137	E2F6	intron_2_11593924_11605898	ENSG00000169016.17	1.6241
intron_2_127640988_127642049	0.122025	Brain_Nucleus_accumbens_basal_ganglia	0.885137	LIMS2	intron_2_128398563_128399624	ENSG00000072163.20	-1.54633
intron_2_127642199_127642923	0.121383	Brain_Nucleus_accumbens_basal_ganglia	0.885137	LIMS2	intron_2_128399774_128400498	ENSG00000072163.20	-1.549
intron_2_135680324_135709433	0.12679	Brain_Nucleus_accumbens_basal_ganglia	0.885137	R3HDM1	intron_2_136437894_136467003	ENSG00000048991.17	1.52688
intron_2_169819643_169824489	0.104573	Brain_Nucleus_accumbens_basal_ganglia	0.885137	METTL5	intron_2_170676153_170680999	ENSG00000138382.15	1.62308
intron_2_170061443_170073428	0.11943	Brain_Nucleus_accumbens_basal_ganglia	0.885137	UBR3	intron_2_170917953_170929938	ENSG00000144357.18	1.55717
intron_2_171712826_171715328	0.103864	Brain_Nucleus_accumbens_basal_ganglia	0.885137	DYNC1I2	intron_2_172569336_172571838	ENSG00000077380.16	-1.6264
intron_2_172860299_172917802	0.112399	Brain_Nucleus_accumbens_basal_ganglia	0.885137	RAPGEF4	intron_2_173725027_173782530	ENSG00000091428.18	-1.5875
intron_2_174446747_174453737	0.101037	Brain_Nucleus_accumbens_basal_ganglia	0.885137	GPR155	intron_2_175311475_175318465	ENSG00000163328.14	-1.63985
intron_2_174453841_174459878	0.098669	Brain_Nucleus_accumbens_basal_ganglia	0.885137	GPR155	intron_2_175318569_175324606	ENSG00000163328.14	1.65134
intron_2_201024039_201045496	0.126644	Brain_Nucleus_accumbens_basal_ganglia	0.885137	HYCC2	intron_2_201888762_201910219	ENSG00000155744.10	1.52747
intron_2_206751075_206755009	0.125733	Brain_Nucleus_accumbens_basal_ganglia	0.885137	MDH1B	intron_2_207615799_207619733	ENSG00000138400.13	-1.53115
intron_2_218383102_218384243	0.100653	Brain_Nucleus_accumbens_basal_ganglia	0.885137	SLC11A1	intron_2_219247825_219248966	ENSG00000018280.17	-1.64169
intron_2_227329783_227330626	0.116641	Brain_Nucleus_accumbens_basal_ganglia	0.885137	MFF	intron_2_228194499_228195342	ENSG00000168958.21	1.56903
intron_2_233488304_233489365	0.128766	Brain_Nucleus_accumbens_basal_ganglia	0.885137	USP40	intron_2_234396950_234398011	ENSG00000085982.16	-1.51899
intron_2_233499915_233510049	0.122515	Brain_Nucleus_accumbens_basal_ganglia	0.885137	USP40	intron_2_234408561_234418695	ENSG00000085982.16	1.5443
intron_2_236331597_236338205	0.124858	Brain_Nucleus_accumbens_basal_ganglia	0.885137	IQCA1	intron_2_237240240_237246848	ENSG00000132321.17	-1.5347
intron_2_237967132_237973092	0.106594	Brain_Nucleus_accumbens_basal_ganglia	0.885137	UBE2F-SCLY	intron_2_238875774_238881734	ENSG00000258984.5	-1.61369
intron_2_237967132_237973092	0.106594	Brain_Nucleus_accumbens_basal_ganglia	0.885137	UBE2F	intron_2_238875774_238881734	ENSG00000184182.19	-1.61369
intron_2_239961186_239990074	0.101764	Brain_Nucleus_accumbens_basal_ganglia	0.885137	NDUFA10	intron_2_240900603_240929491	ENSG00000130414.13	-1.63636
intron_2_240134005_240136222	0.10272	Brain_Nucleus_accumbens_basal_ganglia	0.885137	COPS9	intron_2_241073422_241075639	ENSG00000172428.11	-1.63181
intron_2_24135187_24137909	0.114689	Brain_Nucleus_accumbens_basal_ganglia	0.885137	FAM228B	intron_2_24358057_24360779	ENSG00000219626.9	1.57746
intron_2_24135187_24164198	0.114689	Brain_Nucleus_accumbens_basal_ganglia	0.885137	FAM228B	intron_2_24358057_24387068	ENSG00000219626.9	1.57746
intron_2_26944824_26946910	0.116317	Brain_Nucleus_accumbens_basal_ganglia	0.885137	DPYSL5	intron_2_27167692_27169778	ENSG00000157851.17	-1.57042
intron_2_27343578_27350314	0.112959	Brain_Nucleus_accumbens_basal_ganglia	0.885137	GTF3C2	intron_2_27566445_27573181	ENSG00000115207.15	1.58503
intron_2_27343578_27356739	0.127342	Brain_Nucleus_accumbens_basal_ganglia	0.885137	GTF3C2	intron_2_27566445_27579606	ENSG00000115207.15	-1.52467
intron_2_29022308_29023086	0.0996266	Brain_Nucleus_accumbens_basal_ganglia	0.885137	TOGARAM2	intron_2_29245174_29245952	ENSG00000189350.13	1.64667
intron_2_3513976_3514808	0.106746	Brain_Nucleus_accumbens_basal_ganglia	0.885137	ADI1	intron_2_3517747_3518579	ENSG00000182551.14	-1.61299
intron_2_3513976_3519368	0.110019	Brain_Nucleus_accumbens_basal_ganglia	0.885137	ADI1	intron_2_3517747_3523139	ENSG00000182551.14	1.59811
intron_2_37089866_37090681	0.111238	Brain_Nucleus_accumbens_basal_ganglia	0.885137	GPATCH11	intron_2_37317009_37317824	ENSG00000152133.17	-1.59265
intron_2_42353343_42360938	0.116185	Brain_Nucleus_accumbens_basal_ganglia	0.885137	COX7A2L	intron_2_42580483_42588078	ENSG00000115944.15	1.57099
intron_2_69806498_69807906	0.123936	Brain_Nucleus_accumbens_basal_ganglia	0.885137	ANXA4	intron_2_70033630_70035038	ENSG00000196975.16	-1.53846
intron_2_69897456_69903181	0.109031	Brain_Nucleus_accumbens_basal_ganglia	0.885137	SNRNP27	intron_2_70124588_70130313	ENSG00000124380.11	-1.60256
intron_2_71682677_71686454	0.0981888	Brain_Nucleus_accumbens_basal_ganglia	0.885137	DYSF	intron_2_71909807_71913584	ENSG00000135636.16	1.6537
intron_2_74198742_74207704	0.125314	Brain_Nucleus_accumbens_basal_ganglia	0.885137	MTHFD2	intron_2_74425869_74434831	ENSG00000065911.13	1.53285
intron_2_85559075_85560815	0.120788	Brain_Nucleus_accumbens_basal_ganglia	0.885137	GGCX	intron_2_85786198_85787938	ENSG00000115486.13	1.55147
intron_2_9414256_9418626	0.1075	Brain_Nucleus_accumbens_basal_ganglia	0.885137	ITGB1BP1	intron_2_9554385_9558755	ENSG00000119185.13	-1.60953
intron_2_9497248_9502173	0.118278	Brain_Nucleus_accumbens_basal_ganglia	0.885137	ADAM17	intron_2_9637377_9642302	ENSG00000151694.15	1.56204
intron_2_97701304_97702669	0.128177	Brain_Nucleus_accumbens_basal_ganglia	0.885137	C2orf92	intron_2_98317767_98319132	ENSG00000228486.11	-1.52133
intron_3_10301374_10304026	0.119713	Brain_Nucleus_accumbens_basal_ganglia	0.885137	SEC13	intron_3_10343058_10345710	ENSG00000157020.18	-1.55598
intron_3_105670352_105678431	0.12356	Brain_Nucleus_accumbens_basal_ganglia	0.885137	CBLB	intron_3_105389196_105397275	ENSG00000114423.23	1.54
intron_3_108219572_108222111	0.105488	Brain_Nucleus_accumbens_basal_ganglia	0.885137	IFT57	intron_3_107938419_107940958	ENSG00000114446.5	1.61881
intron_3_108644781_108646617	0.127123	Brain_Nucleus_accumbens_basal_ganglia	0.885137	DZIP3	intron_3_108363628_108365464	ENSG00000198919.13	-1.52555
intron_3_108646649_108647943	0.128952	Brain_Nucleus_accumbens_basal_ganglia	0.885137	DZIP3	intron_3_108365496_108366790	ENSG00000198919.13	1.51825
intron_3_113212521_113216187	0.127754	Brain_Nucleus_accumbens_basal_ganglia	0.885137	BOC	intron_3_112931368_112935034	ENSG00000144857.15	-1.52302
intron_3_113274682_113278095	0.123936	Brain_Nucleus_accumbens_basal_ganglia	0.885137	BOC	intron_3_112993529_112996942	ENSG00000144857.15	-1.53846
intron_3_124584906_124632420	0.127626	Brain_Nucleus_accumbens_basal_ganglia	0.885137	KALRN	intron_3_124303753_124351267	ENSG00000160145.16	1.52353
intron_3_127580163_127590410	0.112139	Brain_Nucleus_accumbens_basal_ganglia	0.885137	TPRA1	intron_3_127299006_127309253	ENSG00000163870.16	1.58865
intron_3_131469773_131471171	0.128015	Brain_Nucleus_accumbens_basal_ganglia	0.885137	MRPL3	intron_3_131188617_131190015	ENSG00000114686.9	1.52198
intron_3_136542195_136568765	0.116904	Brain_Nucleus_accumbens_basal_ganglia	0.885137	STAG1	intron_3_136261037_136287607	ENSG00000118007.13	1.5679
intron_3_139573680_139578872	0.124395	Brain_Nucleus_accumbens_basal_ganglia	0.885137	NMNAT3	intron_3_139292522_139297714	ENSG00000163864.18	1.53659
intron_3_146124229_146160881	0.122895	Brain_Nucleus_accumbens_basal_ganglia	0.885137	PLOD2	intron_3_145842016_145878668	ENSG00000152952.14	-1.54274
intron_3_14946154_14947087	0.115255	Brain_Nucleus_accumbens_basal_ganglia	0.885137	FGD5-AS1	intron_3_14987661_14988594	ENSG00000225733.8	1.575
intron_3_15560897_15563358	0.117903	Brain_Nucleus_accumbens_basal_ganglia	0.885137	HACL1	intron_3_15602404_15604865	ENSG00000131373.15	-1.56364
intron_3_158827337_158828979	0.115782	Brain_Nucleus_accumbens_basal_ganglia	0.885137	MFSD1	intron_3_158545126_158546768	ENSG00000118855.21	-1.57273
intron_3_160502202_160504958	0.10638	Brain_Nucleus_accumbens_basal_ganglia	0.885137	KPNA4	intron_3_160219990_160222746	ENSG00000186432.10	1.61468
intron_3_17214370_17233685	0.121921	Brain_Nucleus_accumbens_basal_ganglia	0.885137	TBC1D5	intron_3_17255862_17275177	ENSG00000131374.15	-1.54676
intron_3_17214370_17238163	0.121921	Brain_Nucleus_accumbens_basal_ganglia	0.885137	TBC1D5	intron_3_17255862_17279655	ENSG00000131374.15	1.54676
intron_3_17233750_17238163	0.120195	Brain_Nucleus_accumbens_basal_ganglia	0.885137	TBC1D5	intron_3_17275242_17279655	ENSG00000131374.15	-1.55396
intron_3_177098541_177197121	0.10392	Brain_Nucleus_accumbens_basal_ganglia	0.885137	TBL1XR1	intron_3_176816329_176914909	ENSG00000177565.19	1.62614
intron_3_184233454_184233576	0.101414	Brain_Nucleus_accumbens_basal_ganglia	0.885137	VWA5B2	intron_3_183951242_183951364	ENSG00000145198.15	-1.63804
intron_3_184315545_184315763	0.114081	Brain_Nucleus_accumbens_basal_ganglia	0.885137	EIF4G1	intron_3_184033333_184033551	ENSG00000114867.22	1.58011
intron_3_195294811_195295196	0.122617	Brain_Nucleus_accumbens_basal_ganglia	0.885137	ACAP2	intron_3_195015540_195015925	ENSG00000114331.16	-1.54388
intron_3_195295300_195295708	0.122939	Brain_Nucleus_accumbens_basal_ganglia	0.885137	ACAP2	intron_3_195016029_195016437	ENSG00000114331.16	-1.54255
intron_3_195308837_195320701	0.123911	Brain_Nucleus_accumbens_basal_ganglia	0.885137	ACAP2	intron_3_195029566_195041430	ENSG00000114331.16	-1.53856
intron_3_195708841_195711566	0.11237	Brain_Nucleus_accumbens_basal_ganglia	0.885137	MUC20-OT1	intron_3_195435712_195438437	ENSG00000242086.8	-1.58763
intron_3_195708841_195711566	0.11237	Brain_Nucleus_accumbens_basal_ganglia	0.885137	SMBD1P	intron_3_195435712_195438437	ENSG00000283426.1	-1.58763
intron_3_195885033_195886977	0.104394	Brain_Nucleus_accumbens_basal_ganglia	0.885137	TNK2	intron_3_195611904_195613848	ENSG00000061938.21	-1.62391
intron_3_195885543_195886977	0.104394	Brain_Nucleus_accumbens_basal_ganglia	0.885137	TNK2	intron_3_195612414_195613848	ENSG00000061938.21	1.62391
intron_3_197076685_197081051	0.0987301	Brain_Nucleus_accumbens_basal_ganglia	0.885137	DLG1	intron_3_196803556_196807922	ENSG00000075711.21	1.65104
intron_3_197530744_197532412	0.111969	Brain_Nucleus_accumbens_basal_ganglia	0.885137	BDH1	intron_3_197257615_197259283	ENSG00000161267.12	1.5894
intron_3_197950299_197950936	0.120049	Brain_Nucleus_accumbens_basal_ganglia	0.885137	RPL35A	intron_3_197677170_197677807	ENSG00000182899.17	1.55457
intron_3_19884615_19888444	0.10677	Brain_Nucleus_accumbens_basal_ganglia	0.885137	EFHB	intron_3_19926107_19929936	ENSG00000163576.18	1.61288
intron_3_37266940_37273536	0.11817	Brain_Nucleus_accumbens_basal_ganglia	0.885137	GOLGA4	intron_3_37308431_37315027	ENSG00000144674.19	-1.5625
intron_3_37808880_37821014	0.125642	Brain_Nucleus_accumbens_basal_ganglia	0.885137	ITGA9-AS1	intron_3_37850371_37862505	ENSG00000235257.11	1.53152
intron_3_38008367_38008458	0.112135	Brain_Nucleus_accumbens_basal_ganglia	0.885137	PLCD1	intron_3_38049858_38049949	ENSG00000187091.14	1.58867
intron_3_38125881_38126510	0.111009	Brain_Nucleus_accumbens_basal_ganglia	0.885137	ACAA1	intron_3_38167372_38168001	ENSG00000060971.19	-1.59367
intron_3_39066630_39066746	0.121463	Brain_Nucleus_accumbens_basal_ganglia	0.885137	WDR48	intron_3_39108121_39108237	ENSG00000114742.14	1.54866
intron_3_39066875_39068771	0.121463	Brain_Nucleus_accumbens_basal_ganglia	0.885137	WDR48	intron_3_39108366_39110262	ENSG00000114742.14	-1.54866
intron_3_39103553_39107479	0.120112	Brain_Nucleus_accumbens_basal_ganglia	0.885137	GORASP1	intron_3_39145044_39148970	ENSG00000114745.15	1.5543
intron_3_42661632_42663012	0.103873	Brain_Nucleus_accumbens_basal_ganglia	0.885137	ZBTB47	intron_3_42703124_42704504	ENSG00000114853.15	-1.62636
intron_3_42786162_42804436	0.0994685	Brain_Nucleus_accumbens_basal_ganglia	0.885137	HIGD1A	intron_3_42827654_42845928	ENSG00000181061.14	1.64744
intron_3_45391648_45394433	0.100477	Brain_Nucleus_accumbens_basal_ganglia	0.885137	LARS2	intron_3_45433140_45435925	ENSG00000011376.12	1.64254
intron_3_45826332_45827356	0.124608	Brain_Nucleus_accumbens_basal_ganglia	0.885137	LZTFL1	intron_3_45867824_45868848	ENSG00000163818.20	-1.53571
intron_3_48260939_48286246	0.125987	Brain_Nucleus_accumbens_basal_ganglia	0.885137	ZNF589	intron_3_48302429_48327736	ENSG00000164048.14	1.53012
intron_3_48295235_48296727	0.127441	Brain_Nucleus_accumbens_basal_ganglia	0.885137	NME6	intron_3_48336725_48338217	ENSG00000172113.10	1.52427
intron_3_48468217_48469361	0.115428	Brain_Nucleus_accumbens_basal_ganglia	0.885137	SHISA5	intron_3_48509616_48510760	ENSG00000164054.17	1.57426
intron_3_49292598_49293546	0.099546	Brain_Nucleus_accumbens_basal_ganglia	0.885137	USP4	intron_3_49330031_49330979	ENSG00000114316.13	1.64706
intron_3_49292598_49294407	0.099546	Brain_Nucleus_accumbens_basal_ganglia	0.885137	USP4	intron_3_49330031_49331840	ENSG00000114316.13	-1.64706
intron_3_53161428_53165104	0.118266	Brain_Nucleus_accumbens_basal_ganglia	0.885137	PRKCD	intron_3_53195444_53199120	ENSG00000163932.16	-1.56209
intron_3_53161428_53178404	0.114465	Brain_Nucleus_accumbens_basal_ganglia	0.885137	PRKCD	intron_3_53195444_53212420	ENSG00000163932.16	-1.57844
intron_3_53165215_53178404	0.108436	Brain_Nucleus_accumbens_basal_ganglia	0.885137	PRKCD	intron_3_53199231_53212420	ENSG00000163932.16	-1.60526
intron_3_53173608_53178404	0.119143	Brain_Nucleus_accumbens_basal_ganglia	0.885137	PRKCD	intron_3_53207624_53212420	ENSG00000163932.16	1.55838
intron_3_53855341_53856844	0.11623	Brain_Nucleus_accumbens_basal_ganglia	0.885137	IL17RB	intron_3_53889368_53890871	ENSG00000056736.10	1.5708
intron_3_57559388_57559562	0.112605	Brain_Nucleus_accumbens_basal_ganglia	0.885137	PDE12	intron_3_57545115_57545289	ENSG00000174840.9	1.58659
intron_3_9917734_9917864	0.111264	Brain_Nucleus_accumbens_basal_ganglia	0.885137	IL17RC	intron_3_9959418_9959548	ENSG00000163702.21	1.59254
intron_3_9917734_9917923	0.111264	Brain_Nucleus_accumbens_basal_ganglia	0.885137	ENSG00000288550	intron_3_9959418_9959607	ENSG00000288550.3	-1.59254
intron_3_9917734_9917923	0.111264	Brain_Nucleus_accumbens_basal_ganglia	0.885137	IL17RC	intron_3_9959418_9959607	ENSG00000163702.21	-1.59254
intron_3_9934917_9940850	0.125543	Brain_Nucleus_accumbens_basal_ganglia	0.885137	CRELD1	intron_3_9976601_9982534	ENSG00000163703.20	-1.53191
intron_3_9937672_9938015	0.100084	Brain_Nucleus_accumbens_basal_ganglia	0.885137	CRELD1	intron_3_9979356_9979699	ENSG00000163703.20	1.64444
intron_3_9937672_9938015	0.100084	Brain_Nucleus_accumbens_basal_ganglia	0.885137	ENSG00000288550	intron_3_9979356_9979699	ENSG00000288550.3	1.64444
intron_3_9937672_9940850	0.100084	Brain_Nucleus_accumbens_basal_ganglia	0.885137	CRELD1	intron_3_9979356_9982534	ENSG00000163703.20	-1.64444
intron_3_9937672_9940850	0.100084	Brain_Nucleus_accumbens_basal_ganglia	0.885137	ENSG00000288550	intron_3_9979356_9982534	ENSG00000288550.3	-1.64444
intron_3_9941206_9943077	0.0999698	Brain_Nucleus_accumbens_basal_ganglia	0.885137	CRELD1	intron_3_9982890_9984761	ENSG00000163703.20	-1.645
intron_4_1003625_1004012	0.110735	Brain_Nucleus_accumbens_basal_ganglia	0.885137	IDUA	intron_4_997413_997800	ENSG00000127415.13	1.5949
intron_4_1003629_1004012	0.110735	Brain_Nucleus_accumbens_basal_ganglia	0.885137	IDUA	intron_4_997417_997800	ENSG00000127415.13	-1.5949
intron_4_105424322_105437950	0.113353	Brain_Nucleus_accumbens_basal_ganglia	0.885137	PPA2	intron_4_106345479_106359107	ENSG00000138777.20	1.5833
intron_4_105700014_105703648	0.117751	Brain_Nucleus_accumbens_basal_ganglia	0.885137	INTS12	intron_4_106621171_106624805	ENSG00000138785.16	1.56429
intron_4_105700014_105707919	0.111246	Brain_Nucleus_accumbens_basal_ganglia	0.885137	INTS12	intron_4_106621171_106629076	ENSG00000138785.16	-1.59262
intron_4_105898001_105927336	0.124776	Brain_Nucleus_accumbens_basal_ganglia	0.885137	NPNT	intron_4_106819158_106848493	ENSG00000168743.13	1.53503
intron_4_119458077_119460183	0.109881	Brain_Nucleus_accumbens_basal_ganglia	0.885137	ENSG00000291203	intron_4_120379232_120381338	ENSG00000291203.1	-1.59873
intron_4_119462979_119488645	0.110735	Brain_Nucleus_accumbens_basal_ganglia	0.885137	ENSG00000291203	intron_4_120384134_120409800	ENSG00000291203.1	1.5949
intron_4_119462979_119493333	0.109881	Brain_Nucleus_accumbens_basal_ganglia	0.885137	ENSG00000291203	intron_4_120384134_120414488	ENSG00000291203.1	-1.59873
intron_4_119512920_119528740	0.107622	Brain_Nucleus_accumbens_basal_ganglia	0.885137	ENSG00000291203	intron_4_120434075_120449895	ENSG00000291203.1	-1.60897
intron_4_119543845_119550379	0.109031	Brain_Nucleus_accumbens_basal_ganglia	0.885137	ENSG00000291203	intron_4_120465000_120471534	ENSG00000291203.1	1.60256
intron_4_119543845_119551888	0.109031	Brain_Nucleus_accumbens_basal_ganglia	0.885137	ENSG00000291203	intron_4_120465000_120473043	ENSG00000291203.1	1.60256
intron_4_15007586_15008338	0.127235	Brain_Nucleus_accumbens_basal_ganglia	0.885137	CPEB2	intron_4_15009210_15009962	ENSG00000137449.17	1.5251
intron_4_15007586_15017188	0.127235	Brain_Nucleus_accumbens_basal_ganglia	0.885137	CPEB2	intron_4_15009210_15018812	ENSG00000137449.17	-1.5251
intron_4_150253556_150256020	0.0992767	Brain_Nucleus_accumbens_basal_ganglia	0.885137	DCLK2	intron_4_151174708_151177172	ENSG00000170390.16	1.64837
intron_4_151722215_151758772	0.115596	Brain_Nucleus_accumbens_basal_ganglia	0.885137	GATB	intron_4_152643367_152679924	ENSG00000059691.12	1.57353
intron_4_15480827_15481197	0.120151	Brain_Nucleus_accumbens_basal_ganglia	0.885137	CC2D2A	intron_4_15482451_15482821	ENSG00000048342.18	-1.55414
intron_4_155717302_155722038	0.106737	Brain_Nucleus_accumbens_basal_ganglia	0.885137	GUCY1A1	intron_4_156638454_156643190	ENSG00000164116.17	1.61303
intron_4_168237795_168246418	0.126597	Brain_Nucleus_accumbens_basal_ganglia	0.885137	DDX60	intron_4_169158946_169167569	ENSG00000137628.18	-1.52766
intron_4_173166299_173166645	0.126931	Brain_Nucleus_accumbens_basal_ganglia	0.885137	GALNT7-DT	intron_4_174087450_174087796	ENSG00000245213.7	1.52632
intron_4_1802025_1803692	0.11876	Brain_Nucleus_accumbens_basal_ganglia	0.885137	FGFR3	intron_4_1803752_1805419	ENSG00000068078.20	-1.56
intron_4_182915575_182916673	0.103023	Brain_Nucleus_accumbens_basal_ganglia	0.885137	DCTD	intron_4_183836728_183837826	ENSG00000129187.15	-1.63037
intron_4_2700544_2716023	0.11304	Brain_Nucleus_accumbens_basal_ganglia	0.885137	FAM193A	intron_4_2702271_2717750	ENSG00000125386.16	-1.58468
intron_4_3004334_3007736	0.123122	Brain_Nucleus_accumbens_basal_ganglia	0.885137	GRK4	intron_4_3006061_3009463	ENSG00000125388.20	-1.5418
intron_4_3035523_3037374	0.0975328	Brain_Nucleus_accumbens_basal_ganglia	0.885137	GRK4	intron_4_3037250_3039101	ENSG00000125388.20	-1.65693
intron_4_3037511_3040572	0.127123	Brain_Nucleus_accumbens_basal_ganglia	0.885137	GRK4	intron_4_3039238_3042299	ENSG00000125388.20	-1.52555
intron_4_3249542_3253207	0.102247	Brain_Nucleus_accumbens_basal_ganglia	0.885137	MSANTD1	intron_4_3251269_3254934	ENSG00000188981.11	1.63405
intron_4_3428169_3428558	0.119752	Brain_Nucleus_accumbens_basal_ganglia	0.885137	RGS12	intron_4_3429896_3430285	ENSG00000159788.20	-1.55581
intron_4_3428169_3430407	0.121059	Brain_Nucleus_accumbens_basal_ganglia	0.885137	RGS12	intron_4_3429896_3432134	ENSG00000159788.20	1.55034
intron_4_3428711_3430407	0.121059	Brain_Nucleus_accumbens_basal_ganglia	0.885137	RGS12	intron_4_3430438_3432134	ENSG00000159788.20	-1.55034
intron_4_39460962_39463525	0.100715	Brain_Nucleus_accumbens_basal_ganglia	0.885137	LIAS	intron_4_39462582_39465145	ENSG00000121897.15	1.6414
intron_4_51899378_51908920	0.12515	Brain_Nucleus_accumbens_basal_ganglia	0.885137	DCUN1D4	intron_4_52765544_52775086	ENSG00000109184.15	1.53351
intron_4_51899378_51913290	0.12515	Brain_Nucleus_accumbens_basal_ganglia	0.885137	DCUN1D4	intron_4_52765544_52779456	ENSG00000109184.15	-1.53351
intron_4_521249_521660	0.103215	Brain_Nucleus_accumbens_basal_ganglia	0.885137	PIGG	intron_4_515038_515449	ENSG00000174227.16	1.62946
intron_4_521273_521660	0.115435	Brain_Nucleus_accumbens_basal_ganglia	0.885137	PIGG	intron_4_515062_515449	ENSG00000174227.16	-1.57423
intron_4_527230_530436	0.109006	Brain_Nucleus_accumbens_basal_ganglia	0.885137	PIGG	intron_4_521019_524225	ENSG00000174227.16	-1.60268
intron_4_536988_539153	0.0969	Brain_Nucleus_accumbens_basal_ganglia	0.885137	PIGG	intron_4_530777_532942	ENSG00000174227.16	-1.66007
intron_4_653319_653852	0.117734	Brain_Nucleus_accumbens_basal_ganglia	0.885137	PDE6B	intron_4_647108_647641	ENSG00000133256.13	-1.56436
intron_4_7062466_7064061	0.108559	Brain_Nucleus_accumbens_basal_ganglia	0.885137	GRPEL1	intron_4_7064193_7065788	ENSG00000109519.14	1.6047
intron_4_8214580_8216111	0.120275	Brain_Nucleus_accumbens_basal_ganglia	0.885137	SH3TC1	intron_4_8216307_8217838	ENSG00000125089.18	-1.55362
intron_4_8216257_8216957	0.123814	Brain_Nucleus_accumbens_basal_ganglia	0.885137	SH3TC1	intron_4_8217984_8218684	ENSG00000125089.18	1.53896
intron_4_8217167_8218271	0.0969747	Brain_Nucleus_accumbens_basal_ganglia	0.885137	SH3TC1	intron_4_8218894_8219998	ENSG00000125089.18	-1.6597
intron_4_83105020_83107804	0.107413	Brain_Nucleus_accumbens_basal_ganglia	0.885137	PLAC8	intron_4_84026173_84028957	ENSG00000145287.11	-1.60993
intron_4_85000765_85004230	0.119306	Brain_Nucleus_accumbens_basal_ganglia	0.885137	WDFY3-AS2	intron_4_85921918_85925383	ENSG00000180769.10	1.55769
intron_4_86753065_86758260	0.114754	Brain_Nucleus_accumbens_basal_ganglia	0.885137	PTPN13	intron_4_87674218_87679413	ENSG00000163629.13	1.57718
intron_4_88311871_88316686	0.102954	Brain_Nucleus_accumbens_basal_ganglia	0.885137	PPM1K-DT	intron_4_89233023_89237838	ENSG00000246375.5	1.6307
intron_5_103560254_103562703	0.0992196	Brain_Nucleus_accumbens_basal_ganglia	0.885137	NUDT12	intron_5_102895955_102898404	ENSG00000112874.10	1.64865
intron_5_109855334_109865036	0.114434	Brain_Nucleus_accumbens_basal_ganglia	0.885137	MAN2A1	intron_5_109191035_109200737	ENSG00000112893.10	-1.57857
intron_5_111500106_111501002	0.111085	Brain_Nucleus_accumbens_basal_ganglia	0.885137	STARD4	intron_5_110835804_110836700	ENSG00000164211.13	-1.59333
intron_5_115269000_115271213	0.120312	Brain_Nucleus_accumbens_basal_ganglia	0.885137	CCDC112	intron_5_114604697_114606910	ENSG00000164221.13	-1.55346
intron_5_132313768_132322184	0.101157	Brain_Nucleus_accumbens_basal_ganglia	0.885137	SLC22A4	intron_5_131649461_131657877	ENSG00000197208.6	1.63927
intron_5_132349957_132360080	0.127123	Brain_Nucleus_accumbens_basal_ganglia	0.885137	MIR3936HG	intron_5_131685650_131695773	ENSG00000233006.8	1.52555
intron_5_132630891_132638158	0.12561	Brain_Nucleus_accumbens_basal_ganglia	0.885137	TH2LCRR	intron_5_131966583_131973850	ENSG00000223442.1	-1.53165
intron_5_133019203_133022841	0.113236	Brain_Nucleus_accumbens_basal_ganglia	0.885137	ZCCHC10	intron_5_132354895_132358533	ENSG00000155329.12	1.58381
intron_5_134174022_134174462	0.103795	Brain_Nucleus_accumbens_basal_ganglia	0.885137	SKP1	intron_5_133509713_133510153	ENSG00000113558.19	1.62673
intron_5_134388413_134388977	0.100338	Brain_Nucleus_accumbens_basal_ganglia	0.885137	UBE2B	intron_5_133724104_133724668	ENSG00000119048.9	1.64322
intron_5_134388413_134390225	0.100338	Brain_Nucleus_accumbens_basal_ganglia	0.885137	UBE2B	intron_5_133724104_133725916	ENSG00000119048.9	-1.64322
intron_5_135871718_135874021	0.100945	Brain_Nucleus_accumbens_basal_ganglia	0.885137	SLC25A48	intron_5_135207407_135209710	ENSG00000145832.16	-1.64029
intron_5_138018514_138021031	0.100141	Brain_Nucleus_accumbens_basal_ganglia	0.885137	FAM13B	intron_5_137354203_137356720	ENSG00000031003.11	1.64417
intron_5_140560504_140560639	0.126904	Brain_Nucleus_accumbens_basal_ganglia	0.885137	APBB3	intron_5_139940089_139940224	ENSG00000113108.20	1.52643
intron_5_141930274_141933259	0.127474	Brain_Nucleus_accumbens_basal_ganglia	0.885137	DELE1	intron_5_141309839_141312824	ENSG00000081791.9	1.52414
intron_5_142003262_142004932	0.113574	Brain_Nucleus_accumbens_basal_ganglia	0.885137	GNPDA1	intron_5_141382827_141384497	ENSG00000113552.16	-1.58233
intron_5_14420021_14461019	0.113752	Brain_Nucleus_accumbens_basal_ganglia	0.885137	TRIO	intron_5_14420130_14461128	ENSG00000038382.23	-1.58155
intron_5_146164471_146168128	0.0998894	Brain_Nucleus_accumbens_basal_ganglia	0.885137	LARS1	intron_5_145544034_145547691	ENSG00000133706.19	1.64539
intron_5_146878195_146878591	0.104787	Brain_Nucleus_accumbens_basal_ganglia	0.885137	PPP2R2B	intron_5_146257758_146258154	ENSG00000156475.19	1.62208
intron_5_150548388_150549678	0.122067	Brain_Nucleus_accumbens_basal_ganglia	0.885137	NDST1	intron_5_149927950_149929240	ENSG00000070614.15	1.54615
intron_5_150551855_150553213	0.12678	Brain_Nucleus_accumbens_basal_ganglia	0.885137	NDST1	intron_5_149931417_149932775	ENSG00000070614.15	-1.52692
intron_5_176532132_176532366	0.121857	Brain_Nucleus_accumbens_basal_ganglia	0.885137	RNF44	intron_5_175959133_175959367	ENSG00000146083.12	1.54702
intron_5_179851424_179853197	0.115757	Brain_Nucleus_accumbens_basal_ganglia	0.885137	MRNIP	intron_5_179278424_179280197	ENSG00000161010.16	1.57284
intron_5_180280608_180286975	0.117879	Brain_Nucleus_accumbens_basal_ganglia	0.885137	MAPK9	intron_5_179707608_179713975	ENSG00000050748.18	1.56374
intron_5_21461866_21473357	0.108461	Brain_Nucleus_accumbens_basal_ganglia	0.885137	GUSBP1	intron_5_21461975_21473466	ENSG00000291102.1	-1.60515
intron_5_21461866_21491321	0.108461	Brain_Nucleus_accumbens_basal_ganglia	0.885137	GUSBP1	intron_5_21461975_21491430	ENSG00000291102.1	-1.60515
intron_5_21461866_21491321	0.108461	Brain_Nucleus_accumbens_basal_ganglia	0.885137	GUSBP1	intron_5_21461975_21491430	ENSG00000183666.20	-1.60515
intron_5_21497196_21501692	0.107888	Brain_Nucleus_accumbens_basal_ganglia	0.885137	GUSBP1	intron_5_21497305_21501801	ENSG00000291102.1	-1.60776
intron_5_21497196_21501692	0.107888	Brain_Nucleus_accumbens_basal_ganglia	0.885137	GUSBP1	intron_5_21497305_21501801	ENSG00000183666.20	-1.60776
intron_5_33463825_33466871	0.105501	Brain_Nucleus_accumbens_basal_ganglia	0.885137	TARS1	intron_5_33463930_33466976	ENSG00000113407.14	1.61875
intron_5_34919883_34922217	0.122368	Brain_Nucleus_accumbens_basal_ganglia	0.885137	BRIX1	intron_5_34919988_34922322	ENSG00000113460.13	1.54491
intron_5_52801120_52801409	0.0981	Brain_Nucleus_accumbens_basal_ganglia	0.885137	PELO	intron_5_52096954_52097243	ENSG00000152684.11	-1.65414
intron_5_55256540_55259848	0.114733	Brain_Nucleus_accumbens_basal_ganglia	0.885137	DHX29	intron_5_54552368_54555676	ENSG00000067248.11	1.57727
intron_5_55262932_55267138	0.118438	Brain_Nucleus_accumbens_basal_ganglia	0.885137	DHX29	intron_5_54558760_54562966	ENSG00000067248.11	-1.56136
intron_5_61687070_61703866	0.112847	Brain_Nucleus_accumbens_basal_ganglia	0.885137	C5orf64	intron_5_60982897_60999693	ENSG00000178722.15	1.58553
intron_5_6633869_6651842	0.0990176	Brain_Nucleus_accumbens_basal_ganglia	0.885137	SRD5A1	intron_5_6633982_6651955	ENSG00000145545.12	-1.64964
intron_5_69218111_69226338	0.106107	Brain_Nucleus_accumbens_basal_ganglia	0.885137	MRPS36	intron_5_68513938_68522165	ENSG00000134056.12	-1.61594
intron_5_69285467_69294793	0.122774	Brain_Nucleus_accumbens_basal_ganglia	0.885137	CCDC125	intron_5_68581294_68590620	ENSG00000183323.13	-1.54323
intron_5_71562520_71564754	0.108048	Brain_Nucleus_accumbens_basal_ganglia	0.885137	BDP1	intron_5_70858347_70860581	ENSG00000145734.20	1.60703
intron_5_71562895_71564754	0.108048	Brain_Nucleus_accumbens_basal_ganglia	0.885137	BDP1	intron_5_70858722_70860581	ENSG00000145734.20	-1.60703
intron_5_78360728_78388837	0.126438	Brain_Nucleus_accumbens_basal_ganglia	0.885137	SCAMP1	intron_5_77656552_77684661	ENSG00000085365.18	-1.5283
intron_5_78388914_78415520	0.124284	Brain_Nucleus_accumbens_basal_ganglia	0.885137	SCAMP1	intron_5_77684738_77711344	ENSG00000085365.18	1.53704
intron_5_83258677_83310789	0.109031	Brain_Nucleus_accumbens_basal_ganglia	0.885137	XRCC4	intron_5_82554496_82606608	ENSG00000152422.16	-1.60256
intron_5_95889130_95891103	0.122599	Brain_Nucleus_accumbens_basal_ganglia	0.885137	ELL2	intron_5_95224834_95226807	ENSG00000118985.16	-1.54396
intron_6_111592094_111605776	0.126838	Brain_Nucleus_accumbens_basal_ganglia	0.885137	TRAF3IP2	intron_6_111913297_111926979	ENSG00000056972.21	1.52669
intron_6_111696456_111699515	0.116301	Brain_Nucleus_accumbens_basal_ganglia	0.885137	FYN	intron_6_112017659_112020718	ENSG00000010810.18	-1.57049
intron_6_111696456_111700104	0.116301	Brain_Nucleus_accumbens_basal_ganglia	0.885137	FYN	intron_6_112017659_112021307	ENSG00000010810.18	1.57049
intron_6_134531064_134539899	0.120821	Brain_Nucleus_accumbens_basal_ganglia	0.885137	LINC03002	intron_6_134852202_134861037	ENSG00000232310.10	-1.55134
intron_6_13807044_13814015	0.124453	Brain_Nucleus_accumbens_basal_ganglia	0.885137	MCUR1	intron_6_13807276_13814247	ENSG00000050393.12	-1.53635
intron_6_15533395_15585719	0.113628	Brain_Nucleus_accumbens_basal_ganglia	0.885137	DTNBP1	intron_6_15533626_15585950	ENSG00000047579.20	1.58209
intron_6_166946739_166952488	0.105451	Brain_Nucleus_accumbens_basal_ganglia	0.885137	RNASET2	intron_6_167360227_167365976	ENSG00000026297.17	-1.61898
intron_6_167022631_167024782	0.108539	Brain_Nucleus_accumbens_basal_ganglia	0.885137	CEP43	intron_6_167436119_167438270	ENSG00000213066.14	-1.60479
intron_6_167026615_167027867	0.128952	Brain_Nucleus_accumbens_basal_ganglia	0.885137	CEP43	intron_6_167440103_167441355	ENSG00000213066.14	1.51825
intron_6_170578656_170578857	0.115337	Brain_Nucleus_accumbens_basal_ganglia	0.885137	PDCD2	intron_6_170887744_170887945	ENSG00000071994.11	1.57465
intron_6_170578970_170583057	0.115337	Brain_Nucleus_accumbens_basal_ganglia	0.885137	PDCD2	intron_6_170888058_170892145	ENSG00000071994.11	-1.57465
intron_6_170583623_170584299	0.115365	Brain_Nucleus_accumbens_basal_ganglia	0.885137	PDCD2	intron_6_170892711_170893387	ENSG00000071994.11	-1.57453
intron_6_170583747_170584299	0.115365	Brain_Nucleus_accumbens_basal_ganglia	0.885137	PDCD2	intron_6_170892835_170893387	ENSG00000071994.11	1.57453
intron_6_26402412_26405372	0.124395	Brain_Nucleus_accumbens_basal_ganglia	0.885137	BTN3A1	intron_6_26402640_26405600	ENSG00000026950.17	1.53659
intron_6_26440648_26443382	0.123204	Brain_Nucleus_accumbens_basal_ganglia	0.885137	BTN3A3	intron_6_26440876_26443610	ENSG00000111801.16	1.54146
intron_6_26459828_26462797	0.103501	Brain_Nucleus_accumbens_basal_ganglia	0.885137	BTN2A1	intron_6_26460056_26463025	ENSG00000112763.17	-1.62811
intron_6_26463525_26465185	0.111455	Brain_Nucleus_accumbens_basal_ganglia	0.885137	BTN2A1	intron_6_26463753_26465413	ENSG00000112763.17	1.59169
intron_6_26465406_26465953	0.104001	Brain_Nucleus_accumbens_basal_ganglia	0.885137	BTN2A1	intron_6_26465634_26466181	ENSG00000112763.17	-1.62576
intron_6_29944616_29945059	0.127799	Brain_Nucleus_accumbens_basal_ganglia	0.885137	HLA-A	intron_6_29912393_29912836	ENSG00000206503.14	1.52284
intron_6_30199153_30213305	0.101502	Brain_Nucleus_accumbens_basal_ganglia	0.885137	TRIM26	intron_6_30166930_30181082	ENSG00000234127.9	1.63761
intron_6_30201138_30204656	0.110458	Brain_Nucleus_accumbens_basal_ganglia	0.885137	TRIM26	intron_6_30168915_30172433	ENSG00000234127.9	-1.59614
intron_6_31400763_31410543	0.114189	Brain_Nucleus_accumbens_basal_ganglia	0.885137	MICA	intron_6_31368540_31378320	ENSG00000204520.14	1.57964
intron_6_31400783_31410543	0.113943	Brain_Nucleus_accumbens_basal_ganglia	0.885137	MICA	intron_6_31368560_31378320	ENSG00000204520.14	-1.58072
intron_6_31639226_31640199	0.120642	Brain_Nucleus_accumbens_basal_ganglia	0.885137	BAG6	intron_6_31607003_31607976	ENSG00000204463.14	-1.55208
intron_6_35642843_35688804	0.119408	Brain_Nucleus_accumbens_basal_ganglia	0.885137	FKBP5	intron_6_35610620_35656581	ENSG00000096060.15	1.55726
intron_6_36742486_36743689	0.10417	Brain_Nucleus_accumbens_basal_ganglia	0.885137	CPNE5	intron_6_36710263_36711466	ENSG00000124772.12	1.62497
intron_6_36894603_36899426	0.116104	Brain_Nucleus_accumbens_basal_ganglia	0.885137	C6orf89	intron_6_36862379_36867202	ENSG00000198663.17	1.57134
intron_6_42880966_42883451	0.0973671	Brain_Nucleus_accumbens_basal_ganglia	0.885137	RPL7L1	intron_6_42848704_42851189	ENSG00000146223.16	1.65775
intron_6_43444938_43445125	0.112915	Brain_Nucleus_accumbens_basal_ganglia	0.885137	ABCC10	intron_6_43412676_43412863	ENSG00000124574.15	1.58523
intron_6_43445314_43445599	0.112915	Brain_Nucleus_accumbens_basal_ganglia	0.885137	ABCC10	intron_6_43413052_43413337	ENSG00000124574.15	-1.58523
intron_6_71296817_71301386	0.125312	Brain_Nucleus_accumbens_basal_ganglia	0.885137	OGFRL1	intron_6_72006520_72011089	ENSG00000119900.9	1.53285
intron_6_73242530_73262934	0.120612	Brain_Nucleus_accumbens_basal_ganglia	0.885137	KHDC1	intron_6_73952253_73972657	ENSG00000135314.13	-1.55221
intron_6_82191216_82191787	0.0999366	Brain_Nucleus_accumbens_basal_ganglia	0.885137	IBTK	intron_6_82900933_82901504	ENSG00000005700.15	1.64516
intron_6_83607808_83610650	0.106704	Brain_Nucleus_accumbens_basal_ganglia	0.885137	SNAP91	intron_6_84317527_84320369	ENSG00000065609.15	-1.61319
intron_7_100057890_100063788	0.125083	Brain_Nucleus_accumbens_basal_ganglia	0.885137	ZSCAN21	intron_7_99655513_99661411	ENSG00000166529.16	-1.53378
intron_7_100401336_100401889	0.12661	Brain_Nucleus_accumbens_basal_ganglia	0.885137	ZCWPW1	intron_7_99998959_99999512	ENSG00000078487.18	-1.52761
intron_7_100401336_100403694	0.12661	Brain_Nucleus_accumbens_basal_ganglia	0.885137	ZCWPW1	intron_7_99998959_100001317	ENSG00000078487.18	1.52761
intron_7_100402041_100402516	0.12661	Brain_Nucleus_accumbens_basal_ganglia	0.885137	ZCWPW1	intron_7_99999664_100000139	ENSG00000078487.18	-1.52761
intron_7_100402576_100403694	0.12661	Brain_Nucleus_accumbens_basal_ganglia	0.885137	ZCWPW1	intron_7_100000199_100001317	ENSG00000078487.18	-1.52761
intron_7_100405093_100406694	0.125093	Brain_Nucleus_accumbens_basal_ganglia	0.885137	ZCWPW1	intron_7_100002716_100004317	ENSG00000078487.18	-1.53374
intron_7_100406798_100407228	0.12661	Brain_Nucleus_accumbens_basal_ganglia	0.885137	ZCWPW1	intron_7_100004421_100004851	ENSG00000078487.18	1.52761
intron_7_100408659_100409428	0.12359	Brain_Nucleus_accumbens_basal_ganglia	0.885137	ZCWPW1	intron_7_100006282_100007051	ENSG00000078487.18	1.53988
intron_7_100419883_100420622	0.125093	Brain_Nucleus_accumbens_basal_ganglia	0.885137	ZCWPW1	intron_7_100017506_100018245	ENSG00000078487.18	-1.53374
intron_7_100550511_100553347	0.101637	Brain_Nucleus_accumbens_basal_ganglia	0.885137	AGFG2	intron_7_100148134_100150970	ENSG00000106351.13	-1.63697
intron_7_101244139_101244960	0.120472	Brain_Nucleus_accumbens_basal_ganglia	0.885137	FIS1	intron_7_100887420_100888241	ENSG00000214253.9	-1.5528
intron_7_103366163_103367413	0.0989429	Brain_Nucleus_accumbens_basal_ganglia	0.885137	PSMC2	intron_7_103006610_103007860	ENSG00000161057.13	-1.65
intron_7_1044658_1057492	0.126954	Brain_Nucleus_accumbens_basal_ganglia	0.885137	GPR146	intron_7_1084294_1097128	ENSG00000164849.10	-1.52622
intron_7_106022448_106024381	0.0987459	Brain_Nucleus_accumbens_basal_ganglia	0.885137	CDHR3	intron_7_105662894_105664827	ENSG00000128536.16	1.65096
intron_7_107744176_107748880	0.107488	Brain_Nucleus_accumbens_basal_ganglia	0.885137	CBLL1	intron_7_107384621_107389325	ENSG00000105879.13	-1.60959
intron_7_108479379_108487945	0.119628	Brain_Nucleus_accumbens_basal_ganglia	0.885137	PNPLA8	intron_7_108119823_108128389	ENSG00000135241.17	-1.55634
intron_7_26399021_26493795	0.123817	Brain_Nucleus_accumbens_basal_ganglia	0.885137	LINC02981	intron_7_26438641_26533415	ENSG00000214870.11	1.53895
intron_7_31790259_31809031	0.127556	Brain_Nucleus_accumbens_basal_ganglia	0.885137	PDE1C	intron_7_31829873_31848645	ENSG00000154678.18	-1.52381
intron_7_32930108_32942870	0.111252	Brain_Nucleus_accumbens_basal_ganglia	0.885137	RP9P	intron_7_32969720_32982482	ENSG00000205763.16	-1.59259
intron_7_36513380_36514472	0.118548	Brain_Nucleus_accumbens_basal_ganglia	0.885137	AOAH	intron_7_36552986_36554078	ENSG00000136250.12	1.5609
intron_7_36513380_36522039	0.118548	Brain_Nucleus_accumbens_basal_ganglia	0.885137	AOAH	intron_7_36552986_36561645	ENSG00000136250.12	-1.5609
intron_7_43887816_43906562	0.126438	Brain_Nucleus_accumbens_basal_ganglia	0.885137	URGCP	intron_7_43927415_43946161	ENSG00000106608.17	-1.5283
intron_7_45038426_45063918	0.111474	Brain_Nucleus_accumbens_basal_ganglia	0.885137	CCM2	intron_7_45078025_45103517	ENSG00000136280.17	1.5916
intron_7_45103443_45104099	0.109228	Brain_Nucleus_accumbens_basal_ganglia	0.885137	TBRG4	intron_7_45143042_45143698	ENSG00000136270.14	-1.60167
intron_7_45104256_45104538	0.123394	Brain_Nucleus_accumbens_basal_ganglia	0.885137	TBRG4	intron_7_45143855_45144137	ENSG00000136270.14	-1.54068
intron_7_45724023_45724353	0.122578	Brain_Nucleus_accumbens_basal_ganglia	0.885137	ENSG00000291207	intron_7_45763622_45763952	ENSG00000291207.1	1.54404
intron_7_50703908_50755887	0.116251	Brain_Nucleus_accumbens_basal_ganglia	0.885137	GRB10	intron_7_50771605_50823584	ENSG00000106070.20	1.57071
intron_7_55473045_55492282	0.119628	Brain_Nucleus_accumbens_basal_ganglia	0.885137	VOPP1	intron_7_55540738_55559975	ENSG00000154978.13	-1.55634
intron_7_5910116_5911861	0.10756	Brain_Nucleus_accumbens_basal_ganglia	0.885137	CCZ1	intron_7_5949747_5951492	ENSG00000122674.12	-1.60926
intron_7_6577498_6577590	0.100719	Brain_Nucleus_accumbens_basal_ganglia	0.885137	ZDHHC4	intron_7_6617129_6617221	ENSG00000136247.15	-1.64138
intron_7_6577498_6578501	0.110154	Brain_Nucleus_accumbens_basal_ganglia	0.885137	ZDHHC4	intron_7_6617129_6618132	ENSG00000136247.15	1.5975
intron_7_73596789_73596865	0.112415	Brain_Nucleus_accumbens_basal_ganglia	0.885137	MLXIPL	intron_7_73011119_73011195	ENSG00000009950.16	1.58743
intron_7_73607672_73616071	0.128884	Brain_Nucleus_accumbens_basal_ganglia	0.885137	MLXIPL	intron_7_73022002_73030401	ENSG00000009950.16	1.51852
intron_7_73842144_73842490	0.125442	Brain_Nucleus_accumbens_basal_ganglia	0.885137	METTL27	intron_7_73256474_73256820	ENSG00000165171.11	1.53233
intron_7_75989224_75992144	0.108414	Brain_Nucleus_accumbens_basal_ganglia	0.885137	TMEM120A	intron_7_75618542_75621462	ENSG00000189077.11	-1.60536
intron_7_75992557_75994490	0.108414	Brain_Nucleus_accumbens_basal_ganglia	0.885137	TMEM120A	intron_7_75621875_75623808	ENSG00000189077.11	-1.60536
intron_7_76030524_76047662	0.1158	Brain_Nucleus_accumbens_basal_ganglia	0.885137	STYXL1	intron_7_75659842_75676980	ENSG00000127952.17	-1.57265
intron_7_76030527_76047662	0.1158	Brain_Nucleus_accumbens_basal_ganglia	0.885137	STYXL1	intron_7_75659845_75676980	ENSG00000127952.17	-1.57265
intron_7_76030527_76047812	0.1158	Brain_Nucleus_accumbens_basal_ganglia	0.885137	STYXL1	intron_7_75659845_75677130	ENSG00000127952.17	1.57265
intron_7_88214936_88217122	0.124812	Brain_Nucleus_accumbens_basal_ganglia	0.885137	SRI	intron_7_87844251_87846437	ENSG00000075142.14	1.53488
intron_7_95596783_95606940	0.110559	Brain_Nucleus_accumbens_basal_ganglia	0.885137	PDK4-AS1	intron_7_95226095_95236252	ENSG00000231170.7	-1.59568
intron_7_97937160_97945508	0.118305	Brain_Nucleus_accumbens_basal_ganglia	0.885137	ENSG00000284707	intron_7_97566472_97574820	ENSG00000284707.2	-1.56193
intron_7_98983459_98984093	0.116336	Brain_Nucleus_accumbens_basal_ganglia	0.885137	TRRAP	intron_7_98581082_98581716	ENSG00000196367.15	-1.57034
intron_7_98983492_98984093	0.116336	Brain_Nucleus_accumbens_basal_ganglia	0.885137	TRRAP	intron_7_98581115_98581716	ENSG00000196367.15	1.57034
intron_7_99411983_99416138	0.101423	Brain_Nucleus_accumbens_basal_ganglia	0.885137	BUD31	intron_7_99009606_99013761	ENSG00000106245.11	-1.63799
intron_7_99485368_99486476	0.101509	Brain_Nucleus_accumbens_basal_ganglia	0.885137	ZNF789	intron_7_99082991_99084099	ENSG00000198556.14	-1.63758
intron_7_99548506_99551854	0.0992532	Brain_Nucleus_accumbens_basal_ganglia	0.885137	FAM200A	intron_7_99146129_99149477	ENSG00000221909.3	-1.64848
intron_8_100240771_100240891	0.123155	Brain_Nucleus_accumbens_basal_ganglia	0.885137	SPAG1	intron_8_101252999_101253119	ENSG00000104450.13	-1.54167
intron_8_108479110_108486512	0.105326	Brain_Nucleus_accumbens_basal_ganglia	0.885137	EMC2	intron_8_109491339_109498741	ENSG00000104412.8	-1.61956
intron_8_141427069_141430927	0.104882	Brain_Nucleus_accumbens_basal_ganglia	0.885137	PTP4A3	intron_8_142437169_142441027	ENSG00000184489.13	-1.62163
intron_8_142300644_142314384	0.115037	Brain_Nucleus_accumbens_basal_ganglia	0.885137	TSNARE1	intron_8_143382005_143395745	ENSG00000171045.16	1.57595
intron_8_142300647_142314384	0.115037	Brain_Nucleus_accumbens_basal_ganglia	0.885137	TSNARE1	intron_8_143382008_143395745	ENSG00000171045.16	-1.57595
intron_8_143804156_143804568	0.108677	Brain_Nucleus_accumbens_basal_ganglia	0.885137	SCRIB	intron_8_144886326_144886738	ENSG00000180900.20	-1.60417
intron_8_143804825_143804955	0.108677	Brain_Nucleus_accumbens_basal_ganglia	0.885137	SCRIB	intron_8_144886995_144887125	ENSG00000180900.20	-1.60417
intron_8_17105584_17114093	0.10481	Brain_Nucleus_accumbens_basal_ganglia	0.885137	MICU3	intron_8_16963093_16971602	ENSG00000155970.12	1.62197
intron_8_19845797_19849162	0.102987	Brain_Nucleus_accumbens_basal_ganglia	0.885137	INTS10	intron_8_19703308_19706673	ENSG00000104613.12	-1.63054
intron_8_19849239_19851649	0.102987	Brain_Nucleus_accumbens_basal_ganglia	0.885137	INTS10	intron_8_19706750_19709160	ENSG00000104613.12	1.63054
intron_8_42542155_42546469	0.100814	Brain_Nucleus_accumbens_basal_ganglia	0.885137	SMIM19	intron_8_42397298_42401612	ENSG00000176209.12	1.64092
intron_8_56441937_56445816	0.125659	Brain_Nucleus_accumbens_basal_ganglia	0.885137	PENK	intron_8_57354496_57358375	ENSG00000181195.11	-1.53145
intron_8_58439770_58445907	0.112444	Brain_Nucleus_accumbens_basal_ganglia	0.885137	UBXN2B	intron_8_59352329_59358466	ENSG00000215114.10	1.5873
intron_8_66775319_66793616	0.125909	Brain_Nucleus_accumbens_basal_ganglia	0.885137	SGK3	intron_8_67687554_67705851	ENSG00000104205.16	1.53043
intron_8_73964625_73972245	0.113067	Brain_Nucleus_accumbens_basal_ganglia	0.885137	ELOC	intron_8_74876860_74884480	ENSG00000154582.18	1.58456
intron_8_79783766_79800561	0.106434	Brain_Nucleus_accumbens_basal_ganglia	0.885137	LINC01607	intron_8_80696001_80712796	ENSG00000272138.3	-1.61443
intron_8_8962543_8963218	0.110402	Brain_Nucleus_accumbens_basal_ganglia	0.885137	RPL10P19	intron_8_8820053_8820728	ENSG00000233609.3	1.59639
intron_8_94726441_94734630	0.104163	Brain_Nucleus_accumbens_basal_ganglia	0.885137	DPY19L4	intron_8_95738669_95746858	ENSG00000156162.16	1.625
intron_8_94726441_94738369	0.105651	Brain_Nucleus_accumbens_basal_ganglia	0.885137	DPY19L4	intron_8_95738669_95750597	ENSG00000156162.16	-1.61806
intron_8_96231132_96231379	0.107194	Brain_Nucleus_accumbens_basal_ganglia	0.885137	UQCRB	intron_8_97243360_97243607	ENSG00000156467.10	-1.61093
intron_8_96231132_96231774	0.105039	Brain_Nucleus_accumbens_basal_ganglia	0.885137	UQCRB	intron_8_97243360_97244002	ENSG00000156467.10	1.6209
intron_8_96231515_96231774	0.10761	Brain_Nucleus_accumbens_basal_ganglia	0.885137	UQCRB	intron_8_97243743_97244002	ENSG00000156467.10	-1.60903
intron_9_101399189_101399395	0.115733	Brain_Nucleus_accumbens_basal_ganglia	0.885137	ZNF189	intron_9_104161471_104161677	ENSG00000136870.11	1.57294
intron_9_105601348_105604215	0.111085	Brain_Nucleus_accumbens_basal_ganglia	0.885137	FKTN	intron_9_108363629_108366496	ENSG00000106692.15	-1.59333
intron_9_108869182_108870454	0.0971795	Brain_Nucleus_accumbens_basal_ganglia	0.885137	ELP1	intron_9_111631462_111632734	ENSG00000070061.16	1.65868
intron_9_108874970_108877995	0.123444	Brain_Nucleus_accumbens_basal_ganglia	0.885137	ELP1	intron_9_111637250_111640275	ENSG00000070061.16	1.54048
intron_9_113272548_113273329	0.110763	Brain_Nucleus_accumbens_basal_ganglia	0.885137	CDC26	intron_9_116034828_116035609	ENSG00000176386.9	1.59477
intron_9_114096478_114097607	0.113071	Brain_Nucleus_accumbens_basal_ganglia	0.885137	KIF12	intron_9_116858758_116859887	ENSG00000136883.16	-1.58454
intron_9_127404991_127407112	0.0997981	Brain_Nucleus_accumbens_basal_ganglia	0.885137	SLC2A8	intron_9_130167270_130169391	ENSG00000136856.18	-1.64583
intron_9_129120610_129128985	0.125708	Brain_Nucleus_accumbens_basal_ganglia	0.885137	PTPA	intron_9_131882889_131891264	ENSG00000119383.21	-1.53125
intron_9_129137692_129142445	0.120313	Brain_Nucleus_accumbens_basal_ganglia	0.885137	PTPA	intron_9_131899971_131904724	ENSG00000119383.21	-1.55346
intron_9_129142082_129142445	0.115256	Brain_Nucleus_accumbens_basal_ganglia	0.885137	PTPA	intron_9_131904361_131904724	ENSG00000119383.21	1.575
intron_9_131518537_131518698	0.118693	Brain_Nucleus_accumbens_basal_ganglia	0.885137	POMT1	intron_9_134393924_134394085	ENSG00000130714.19	1.56028
intron_9_131518537_131518837	0.118693	Brain_Nucleus_accumbens_basal_ganglia	0.885137	POMT1	intron_9_134393924_134394224	ENSG00000130714.19	-1.56028
intron_9_33750727_33796643	0.1068	Brain_Nucleus_accumbens_basal_ganglia	0.885137	PRSS3	intron_9_33750725_33796641	ENSG00000010438.17	-1.61275
intron_9_33944639_33948374	0.104884	Brain_Nucleus_accumbens_basal_ganglia	0.885137	UBAP2	intron_9_33944637_33948372	ENSG00000137073.24	-1.62162
intron_9_35077399_35078605	0.113718	Brain_Nucleus_accumbens_basal_ganglia	0.885137	FANCG	intron_9_35077396_35078602	ENSG00000221829.11	-1.5817
intron_9_35786775_35790156	0.125921	Brain_Nucleus_accumbens_basal_ganglia	0.885137	ENSG00000227388	intron_9_35786772_35790153	ENSG00000227388.3	-1.53039
intron_9_35788036_35790156	0.101764	Brain_Nucleus_accumbens_basal_ganglia	0.885137	ENSG00000227388	intron_9_35788033_35790153	ENSG00000227388.3	-1.63636
intron_9_35808306_35809404	0.110803	Brain_Nucleus_accumbens_basal_ganglia	0.885137	SPAG8	intron_9_35808303_35809401	ENSG00000137098.14	-1.59459
intron_9_35810309_35810439	0.0978423	Brain_Nucleus_accumbens_basal_ganglia	0.885137	SPAG8	intron_9_35810306_35810436	ENSG00000137098.14	1.65541
intron_9_3674648_3690837	0.122536	Brain_Nucleus_accumbens_basal_ganglia	0.885137	RFX3-DT	intron_9_3674648_3690837	ENSG00000232104.5	-1.54422
intron_9_4679165_4679387	0.124816	Brain_Nucleus_accumbens_basal_ganglia	0.885137	CDC37L1-DT	intron_9_4679165_4679387	ENSG00000273061.3	1.53487
intron_9_69248224_69252815	0.105122	Brain_Nucleus_accumbens_basal_ganglia	0.885137	TJP2	intron_9_71863140_71867731	ENSG00000119139.21	1.62051
intron_9_7011879_7013788	0.114116	Brain_Nucleus_accumbens_basal_ganglia	0.885137	KDM4C	intron_9_7011879_7013788	ENSG00000107077.19	1.57996
intron_9_71947112_71971505	0.116271	Brain_Nucleus_accumbens_basal_ganglia	0.885137	C9orf85	intron_9_74562028_74586421	ENSG00000155621.15	-1.57062
intron_9_76625058_76629192	0.113108	Brain_Nucleus_accumbens_basal_ganglia	0.885137	PRUNE2	intron_9_79239974_79244108	ENSG00000106772.19	-1.58438
intron_9_78317804_78328981	0.0982274	Brain_Nucleus_accumbens_basal_ganglia	0.885137	PSAT1	intron_9_80932720_80943897	ENSG00000135069.14	1.65351
intron_9_79572835_79573689	0.114245	Brain_Nucleus_accumbens_basal_ganglia	0.885137	TLE4	intron_9_82187750_82188604	ENSG00000106829.21	-1.5794
intron_9_79573370_79573689	0.114245	Brain_Nucleus_accumbens_basal_ganglia	0.885137	TLE4	intron_9_82188285_82188604	ENSG00000106829.21	1.5794
intron_9_88388538_88418850	0.117921	Brain_Nucleus_accumbens_basal_ganglia	0.885137	SPIN1	intron_9_91003453_91033765	ENSG00000106723.17	1.56356
intron_9_88388538_88426382	0.115943	Brain_Nucleus_accumbens_basal_ganglia	0.885137	SPIN1	intron_9_91003453_91041297	ENSG00000106723.17	1.57203
intron_9_88418951_88426382	0.107723	Brain_Nucleus_accumbens_basal_ganglia	0.885137	SPIN1	intron_9_91033866_91041297	ENSG00000106723.17	1.60851
intron_9_88426591_88448941	0.107723	Brain_Nucleus_accumbens_basal_ganglia	0.885137	SPIN1	intron_9_91041506_91063856	ENSG00000106723.17	-1.60851
intron_9_93290047_93292308	0.100875	Brain_Nucleus_accumbens_basal_ganglia	0.885137	WNK2	intron_9_96052329_96054590	ENSG00000165238.17	-1.64062
intron_9_93290047_93292311	0.100875	Brain_Nucleus_accumbens_basal_ganglia	0.885137	WNK2	intron_9_96052329_96054593	ENSG00000165238.17	1.64062
intron_9_96249786_96251418	0.107588	Brain_Nucleus_accumbens_basal_ganglia	0.885137	ENSG00000285269	intron_9_99012068_99013700	ENSG00000285269.2	1.60913
intron_9_96249786_96251418	0.107588	Brain_Nucleus_accumbens_basal_ganglia	0.885137	HSD17B3	intron_9_99012068_99013700	ENSG00000130948.10	1.60913
intron_7_99459263_99460086	0.0966986	Breast_Mammary_Tissue	0.885153	ATP5MF	intron_7_99056886_99057709	ENSG00000241468.8	1.66107
intron_10_35207051_35211254	0.164919	Brain_Cerebellar_Hemisphere	0.885163	CREM	intron_10_35495979_35500182	ENSG00000095794.21	1.38871
intron_11_65552406_65553164	0.165593	Brain_Cerebellar_Hemisphere	0.885163	LTBP3	intron_11_65319877_65320635	ENSG00000168056.18	-1.3865
intron_11_65553256_65553425	0.165593	Brain_Cerebellar_Hemisphere	0.885163	LTBP3	intron_11_65320727_65320896	ENSG00000168056.18	-1.3865
intron_11_66045527_66049011	0.166044	Brain_Cerebellar_Hemisphere	0.885163	GAL3ST3	intron_11_65812998_65816482	ENSG00000175229.7	1.38503
intron_14_59461173_59475869	0.165945	Brain_Cerebellar_Hemisphere	0.885163	L3HYPDH	intron_14_59927891_59942587	ENSG00000126790.12	-1.38535
intron_15_80347784_80397944	0.165705	Brain_Cerebellar_Hemisphere	0.885163	ARNT2-DT	intron_15_80640126_80690286	ENSG00000259495.3	-1.38614
intron_16_31706034_31706891	0.165165	Brain_Cerebellar_Hemisphere	0.885163	ENSG00000290927	intron_16_31717355_31718212	ENSG00000290927.1	1.38791
intron_16_580972_582883	0.165188	Brain_Cerebellar_Hemisphere	0.885163	PIGQ	intron_16_630972_632883	ENSG00000007541.17	-1.38783
intron_17_2321616_2323136	0.165355	Brain_Cerebellar_Hemisphere	0.885163	SRR	intron_17_2224910_2226430	ENSG00000167720.13	-1.38728
intron_17_35587428_35594008	0.165932	Brain_Cerebellar_Hemisphere	0.885163	AP2B1	intron_17_33914447_33921027	ENSG00000006125.18	-1.3854
intron_17_48892910_48893409	0.165089	Brain_Cerebellar_Hemisphere	0.885163	ATP5MC1	intron_17_46970272_46970771	ENSG00000159199.14	1.38816
intron_17_81239678_81240987	0.165484	Brain_Cerebellar_Hemisphere	0.885163	NDUFAF8	intron_17_79213478_79214787	ENSG00000224877.4	1.38686
intron_17_81239943_81240987	0.165484	Brain_Cerebellar_Hemisphere	0.885163	NDUFAF8	intron_17_79213743_79214787	ENSG00000224877.4	-1.38686
intron_17_81240439_81240987	0.165484	Brain_Cerebellar_Hemisphere	0.885163	NDUFAF8	intron_17_79214239_79214787	ENSG00000224877.4	-1.38686
intron_17_81253240_81260238	0.165914	Brain_Cerebellar_Hemisphere	0.885163	SLC38A10	intron_17_79227040_79234038	ENSG00000157637.13	-1.38545
intron_19_11350199_11350808	0.165006	Brain_Cerebellar_Hemisphere	0.885163	CCDC159	intron_19_11460875_11461484	ENSG00000183401.12	-1.38843
intron_19_13886055_13889188	0.165355	Brain_Cerebellar_Hemisphere	0.885163	BRME1	intron_19_13996868_14000001	ENSG00000132016.12	-1.38728
intron_19_34683238_34683992	0.165705	Brain_Cerebellar_Hemisphere	0.885163	ZNF302	intron_19_35174143_35174897	ENSG00000089335.22	1.38614
intron_19_34683238_34684252	0.165705	Brain_Cerebellar_Hemisphere	0.885163	ZNF302	intron_19_35174143_35175157	ENSG00000089335.22	-1.38614
intron_1_112556018_112576986	0.166024	Brain_Cerebellar_Hemisphere	0.885163	ST7L	intron_1_113098640_113119608	ENSG00000007341.19	1.38509
intron_1_202442572_202448989	0.165868	Brain_Cerebellar_Hemisphere	0.885163	PPP1R12B	intron_1_202411700_202418117	ENSG00000077157.23	1.3856
intron_1_37559496_37561557	0.165871	Brain_Cerebellar_Hemisphere	0.885163	DNALI1	intron_1_38025097_38027158	ENSG00000163879.11	-1.38559
intron_20_16371761_16378805	0.165065	Brain_Cerebellar_Hemisphere	0.885163	KIF16B	intron_20_16352406_16359450	ENSG00000089177.19	1.38824
intron_20_63967523_63967830	0.165543	Brain_Cerebellar_Hemisphere	0.885163	ZNF512B	intron_20_62598876_62599183	ENSG00000196700.9	1.38667
intron_20_8010315_8019438	0.164867	Brain_Cerebellar_Hemisphere	0.885163	TMX4	intron_20_7990962_8000085	ENSG00000125827.9	1.38889
intron_21_45538008_45544137	0.165025	Brain_Cerebellar_Hemisphere	0.885163	SLC19A1	intron_21_46957922_46964051	ENSG00000173638.19	-1.38837
intron_2_73730029_73730560	0.166011	Brain_Cerebellar_Hemisphere	0.885163	TPRKB	intron_2_73957156_73957687	ENSG00000144034.16	-1.38514
intron_3_154253183_154254720	0.165907	Brain_Cerebellar_Hemisphere	0.885163	ARHGEF26	intron_3_153970972_153972509	ENSG00000114790.13	-1.38547
intron_3_39480123_39499467	0.165125	Brain_Cerebellar_Hemisphere	0.885163	MOBP	intron_3_39521614_39540958	ENSG00000168314.19	1.38804
intron_4_8373628_8374978	0.16597	Brain_Cerebellar_Hemisphere	0.885163	ACOX3	intron_4_8375355_8376705	ENSG00000087008.16	-1.38527
intron_5_69303929_69306817	0.165484	Brain_Cerebellar_Hemisphere	0.885163	CCDC125	intron_5_68599756_68602644	ENSG00000183323.13	-1.38686
intron_6_31494995_31505617	0.164988	Brain_Cerebellar_Hemisphere	0.885163	MICB	intron_6_31462772_31473394	ENSG00000204516.10	-1.38849
intron_6_42208372_42208858	0.164856	Brain_Cerebellar_Hemisphere	0.885163	MRPS10	intron_6_42176110_42176596	ENSG00000048544.6	-1.38892
intron_6_73275556_73291998	0.165733	Brain_Cerebellar_Hemisphere	0.885163	KHDC1	intron_6_73985279_74001721	ENSG00000135314.13	1.38605
intron_7_150947878_150948444	0.165907	Brain_Cerebellar_Hemisphere	0.885163	KCNH2	intron_7_150644966_150645532	ENSG00000055118.17	1.38547
intron_7_156763795_156779655	0.165212	Brain_Cerebellar_Hemisphere	0.885163	LMBR1	intron_7_156556489_156572349	ENSG00000105983.23	1.38776
intron_7_64666285_64691248	0.165663	Brain_Cerebellar_Hemisphere	0.885163	ZNF107	intron_7_64126663_64151626	ENSG00000196247.13	-1.38628
intron_7_73595969_73596153	0.165247	Brain_Cerebellar_Hemisphere	0.885163	MLXIPL	intron_7_73010299_73010483	ENSG00000009950.16	-1.38764
intron_2_174453841_174459878	0.098669	Heart_Atrial_Appendage	0.885177	GPR155	intron_2_175318569_175324606	ENSG00000163328.14	1.65134
intron_2_27366936_27367074	0.0588911	Heart_Left_Ventricle	0.885178	EIF2B4	intron_2_27589803_27589941	ENSG00000115211.17	-1.88901
intron_22_17689142_17702243	0.0860034	Artery_Coronary	0.88518	BCL2L13	intron_22_18171908_18185009	ENSG00000099968.18	-1.71687
intron_15_89645165_89645336	0.155934	smultixcan	0.88518	KIF7	intron_15_90188396_90188567	ENSG00000166813.17	1.41888
intron_17_69526709_69536115	0.155929	smultixcan	0.88518	MAP2K6	intron_17_67522850_67532256	ENSG00000108984.15	-1.08354
intron_6_25762053_25768985	0.155934	smultixcan	0.88518	SLC17A4	intron_6_25762281_25769213	ENSG00000146039.11	-1.41888
intron_12_120579923_120580996	0.147343	Adipose_Subcutaneous	0.885181	POP5	intron_12_121017726_121018799	ENSG00000167272.11	1.44898
intron_12_56724523_56724962	0.147186	Adipose_Subcutaneous	0.885181	NACA	intron_12_57118307_57118746	ENSG00000196531.14	-1.44954
intron_15_40037018_40038282	0.147412	Adipose_Subcutaneous	0.885181	SRP14	intron_15_40329219_40330483	ENSG00000140319.11	1.44873
intron_16_68356797_68357054	0.147491	Adipose_Subcutaneous	0.885181	PRMT7	intron_16_68390700_68390957	ENSG00000132600.18	-1.44845
intron_17_21188863_21190948	0.147102	Adipose_Subcutaneous	0.885181	DHRS7B	intron_17_21092176_21094261	ENSG00000109016.18	-1.44984
intron_19_1207203_1216268	0.147536	Adipose_Subcutaneous	0.885181	STK11	intron_19_1207202_1216267	ENSG00000118046.17	-1.44829
intron_19_40205296_40205911	0.147261	Adipose_Subcutaneous	0.885181	MAP3K10	intron_19_40711203_40711818	ENSG00000130758.8	1.44928
intron_19_40205599_40205911	0.147261	Adipose_Subcutaneous	0.885181	MAP3K10	intron_19_40711506_40711818	ENSG00000130758.8	-1.44928
intron_1_162655374_162705052	0.147388	Adipose_Subcutaneous	0.885181	DDR2	intron_1_162625164_162674842	ENSG00000162733.19	-1.44882
intron_1_162655374_162719037	0.147388	Adipose_Subcutaneous	0.885181	DDR2	intron_1_162625164_162688827	ENSG00000162733.19	1.44882
intron_1_43307572_43307796	0.14754	Adipose_Subcutaneous	0.885181	TIE1	intron_1_43773243_43773467	ENSG00000066056.14	-1.44828
intron_1_90982370_91021990	0.147585	Adipose_Subcutaneous	0.885181	ZNF644	intron_1_91447927_91487547	ENSG00000122482.22	-1.44811
intron_22_19895200_19895407	0.147118	Adipose_Subcutaneous	0.885181	TXNRD2	intron_22_19882723_19882930	ENSG00000184470.21	-1.44979
intron_2_233529512_233533479	0.147059	Adipose_Subcutaneous	0.885181	USP40	intron_2_234438158_234442125	ENSG00000085982.16	1.45
intron_3_113011165_113012734	0.14754	Adipose_Subcutaneous	0.885181	NEPRO	intron_3_112730012_112731581	ENSG00000163608.15	-1.44828
intron_3_42502229_42513749	0.147059	Adipose_Subcutaneous	0.885181	VIPR1	intron_3_42543721_42555241	ENSG00000114812.13	1.45
intron_4_76263843_76268660	0.147261	Adipose_Subcutaneous	0.885181	FAM47E-STBD1	intron_4_77184996_77189813	ENSG00000272414.6	-1.44928
intron_4_76263843_76268660	0.147261	Adipose_Subcutaneous	0.885181	FAM47E	intron_4_77184996_77189813	ENSG00000189157.14	-1.44928
intron_4_8511003_8511831	0.147066	Adipose_Subcutaneous	0.885181	ENSG00000205959	intron_4_8512730_8513558	ENSG00000205959.4	1.44997
intron_4_98379163_98391952	0.147295	Adipose_Subcutaneous	0.885181	RAP1GDS1	intron_4_99300314_99313103	ENSG00000138698.15	1.44915
intron_6_24423050_24423584	0.147298	Adipose_Subcutaneous	0.885181	MRS2	intron_6_24423278_24423812	ENSG00000124532.15	1.44914
intron_6_30201138_30204656	0.147399	Adipose_Subcutaneous	0.885181	TRIM26	intron_6_30168915_30172433	ENSG00000234127.9	-1.44878
intron_7_75514784_75515718	0.147469	Adipose_Subcutaneous	0.885181	PMS2P3	intron_7_75144109_75145043	ENSG00000291092.1	1.44853
intron_7_98890445_98892424	0.147474	Adipose_Subcutaneous	0.885181	TRRAP	intron_7_98488068_98490047	ENSG00000196367.15	1.44851
intron_9_123387858_123403402	0.147388	Adipose_Subcutaneous	0.885181	DENND1A	intron_9_126150137_126165681	ENSG00000119522.18	-1.44882
intron_2_19898035_19901030	0.166077	Brain_Cerebellar_Hemisphere	0.885185	TTC32	intron_2_20097796_20100791	ENSG00000183891.6	-1.38492
intron_16_2105474_2105865	0.13448	Cells_EBV-transformed_lymphocytes	0.885188	PKD1	intron_16_2155475_2155866	ENSG00000008710.20	-1.49667
intron_21_46315547_46317208	0.134452	Cells_EBV-transformed_lymphocytes	0.885188	C21orf58	intron_21_47735461_47737122	ENSG00000160298.18	-1.49677
intron_1_151430841_151440928	0.155943	smultixcan	0.885189	POGZ	intron_1_151403317_151413404	ENSG00000143442.23	-2.22045e-16
intron_12_6841624_6842970	0.155952	smultixcan	0.885194	GNB3	intron_12_6950788_6952134	ENSG00000111664.11	-1.41882
intron_15_52336556_52340196	0.128996	Brain_Nucleus_accumbens_basal_ganglia	0.885203	MYO5A	intron_15_52628753_52632393	ENSG00000197535.16	-1.51807
intron_15_82265748_82271603	0.0964989	Lung	0.885208	SAXO2	intron_15_82558089_82563944	ENSG00000188659.10	-1.66207
intron_1_204982020_204987418	0.0964803	Lung	0.885208	NFASC	intron_1_204951148_204956546	ENSG00000163531.17	-1.66216
intron_22_49913843_49918263	0.0967149	Lung	0.885208	ALG12	intron_22_50307491_50311911	ENSG00000182858.14	-1.66099
intron_2_175979868_175992231	0.0966552	Lung	0.885208	LNPK	intron_2_176844596_176856959	ENSG00000144320.14	-1.66129
intron_3_105746038_105751462	0.0964536	Lung	0.885208	CBLB	intron_3_105464882_105470306	ENSG00000114423.23	-1.6623
intron_6_100625334_100627590	0.0966831	Lung	0.885208	ASCC3	intron_6_101073210_101075466	ENSG00000112249.14	1.66115
intron_6_13326906_13328316	0.096574	Lung	0.885208	TBC1D7	intron_6_13327138_13328548	ENSG00000145979.18	1.66169
intron_6_13326906_13328456	0.096574	Lung	0.885208	TBC1D7	intron_6_13327138_13328688	ENSG00000145979.18	-1.66169
intron_7_1000551_1009950	0.09656	Lung	0.885208	C7orf50	intron_7_1040187_1049586	ENSG00000146540.15	1.66176
intron_7_116499931_116500260	0.0967296	Lung	0.885208	CAV2	intron_7_116139985_116140314	ENSG00000105971.15	-1.66092
intron_7_99459263_99460086	0.0966986	Lung	0.885208	ATP5MF	intron_7_99056886_99057709	ENSG00000241468.8	1.66107
intron_8_9018406_9020350	0.0943312	Artery_Aorta	0.885213	ERI1	intron_8_8875916_8877860	ENSG00000104626.15	-1.67298
intron_17_63667060_63681766	0.0943589	Artery_Aorta	0.885213	MAP3K3	intron_17_61744420_61759126	ENSG00000198909.8	-1.67284
intron_10_98445413_98446647	0.0896893	Artery_Tibial	0.885215	HPS1	intron_10_100205170_100206404	ENSG00000107521.21	-1.69704
intron_10_98445413_98446807	0.0896893	Artery_Tibial	0.885215	ENSG00000289758	intron_10_100205170_100206564	ENSG00000289758.1	1.69704
intron_10_98445413_98446807	0.0896893	Artery_Tibial	0.885215	HPS1	intron_10_100205170_100206564	ENSG00000107521.21	1.69704
intron_1_180022848_180024419	0.0896405	Artery_Tibial	0.885215	CEP350	intron_1_179991983_179993554	ENSG00000135837.17	1.6973
intron_2_119339971_119366790	0.0897249	Artery_Tibial	0.885215	C2orf76	intron_2_120097547_120124366	ENSG00000186132.15	-1.69685
intron_4_52077040_52078735	0.089724	Artery_Tibial	0.885215	SPATA18	intron_4_52943206_52944901	ENSG00000163071.11	1.69686
intron_10_13345028_13348000	0.134549	Cells_EBV-transformed_lymphocytes	0.885219	SEPHS1	intron_10_13387028_13390000	ENSG00000086475.15	-1.4964
intron_11_125102317_125102637	0.134605	Cells_EBV-transformed_lymphocytes	0.885219	TMEM218	intron_11_124972213_124972533	ENSG00000150433.10	-1.49619
intron_12_42375074_42387456	0.134549	Cells_EBV-transformed_lymphocytes	0.885219	PPHLN1	intron_12_42768876_42781258	ENSG00000134283.18	-1.4964
intron_3_196567307_196568439	0.134603	Cells_EBV-transformed_lymphocytes	0.885219	WDR53	intron_3_196294178_196295310	ENSG00000185798.8	-1.49619
intron_11_87314547_87318137	0.16617	Brain_Cerebellar_Hemisphere	0.885229	TMEM135	intron_11_87025589_87029179	ENSG00000166575.17	-1.38462
intron_16_4469465_4474093	0.16617	Brain_Cerebellar_Hemisphere	0.885229	NMRAL1	intron_16_4519466_4524094	ENSG00000153406.14	1.38462
intron_16_4469698_4474093	0.16617	Brain_Cerebellar_Hemisphere	0.885229	NMRAL1	intron_16_4519699_4524094	ENSG00000153406.14	1.38462
intron_10_68346084_68355353	0.161728	Brain_Cerebellum	0.88523	RUFY2	intron_10_70105841_70115110	ENSG00000204130.14	1.39928
intron_10_102869845_102870084	0.11648	Skin_Not_Sun_Exposed_Suprapubic	0.885231	AS3MT	intron_10_104629602_104629841	ENSG00000214435.9	1.56972
intron_10_102869845_102870084	0.11648	Skin_Not_Sun_Exposed_Suprapubic	0.885231	BORCS7-ASMT	intron_10_104629602_104629841	ENSG00000270316.1	1.56972
intron_10_103897719_103898877	0.113422	Skin_Not_Sun_Exposed_Suprapubic	0.885231	ENSG00000289744	intron_10_105657477_105658635	ENSG00000289744.1	1.583
intron_10_103897719_103898877	0.113422	Skin_Not_Sun_Exposed_Suprapubic	0.885231	STN1	intron_10_105657477_105658635	ENSG00000107960.12	1.583
intron_10_113158069_113159920	0.113515	Skin_Not_Sun_Exposed_Suprapubic	0.885231	TCF7L2	intron_10_114917828_114919679	ENSG00000148737.18	-1.58259
intron_10_119439768_119441999	0.101739	Skin_Not_Sun_Exposed_Suprapubic	0.885231	GRK5	intron_10_121199280_121201511	ENSG00000198873.12	-1.63648
intron_10_15782226_15786561	0.116743	Skin_Not_Sun_Exposed_Suprapubic	0.885231	MINDY3	intron_10_15824225_15828560	ENSG00000148481.14	-1.56859
intron_10_21681376_21713772	0.102406	Skin_Not_Sun_Exposed_Suprapubic	0.885231	MLLT10	intron_10_21970305_22002701	ENSG00000078403.17	1.6333
intron_10_27147668_27148906	0.113537	Skin_Not_Sun_Exposed_Suprapubic	0.885231	YME1L1	intron_10_27436597_27437835	ENSG00000136758.20	-1.58249
intron_10_30909015_30941575	0.115432	Skin_Not_Sun_Exposed_Suprapubic	0.885231	ZNF438	intron_10_31197944_31230504	ENSG00000183621.15	1.57424
intron_10_32272167_32273014	0.0982024	Skin_Not_Sun_Exposed_Suprapubic	0.885231	EPC1	intron_10_32561095_32561942	ENSG00000120616.16	1.65363
intron_10_42816672_42817318	0.101567	Skin_Not_Sun_Exposed_Suprapubic	0.885231	BMS1	intron_10_43312120_43312766	ENSG00000165733.8	1.63731
intron_10_5094528_5096410	0.108331	Skin_Not_Sun_Exposed_Suprapubic	0.885231	AKR1C3	intron_10_5136720_5138602	ENSG00000196139.14	1.60574
intron_10_5925492_5927435	0.104163	Skin_Not_Sun_Exposed_Suprapubic	0.885231	FBH1	intron_10_5967455_5969398	ENSG00000134452.20	1.625
intron_10_71823896_71825837	0.115037	Skin_Not_Sun_Exposed_Suprapubic	0.885231	PSAP	intron_10_73583653_73585594	ENSG00000197746.15	1.57595
intron_10_98391082_98392432	0.104363	Skin_Not_Sun_Exposed_Suprapubic	0.885231	PYROXD2	intron_10_100150839_100152189	ENSG00000119943.13	1.62406
intron_11_10530751_10534016	0.0970001	Skin_Not_Sun_Exposed_Suprapubic	0.885231	RNF141	intron_11_10552298_10555563	ENSG00000110315.7	-1.65957
intron_11_111974983_111980737	0.114173	Skin_Not_Sun_Exposed_Suprapubic	0.885231	DIXDC1	intron_11_111845707_111851462	ENSG00000150764.14	1.57971
intron_11_117822480_117822679	0.104352	Skin_Not_Sun_Exposed_Suprapubic	0.885231	FXYD2	intron_11_117693195_117693394	ENSG00000137731.14	1.62411
intron_11_117822480_117822679	0.104352	Skin_Not_Sun_Exposed_Suprapubic	0.885231	FXYD6-FXYD2	intron_11_117693195_117693394	ENSG00000255245.4	1.62411
intron_11_118484314_118484862	0.112942	Skin_Not_Sun_Exposed_Suprapubic	0.885231	KMT2A	intron_11_118355029_118355577	ENSG00000118058.24	1.58511
intron_11_118484975_118488614	0.112942	Skin_Not_Sun_Exposed_Suprapubic	0.885231	KMT2A	intron_11_118355690_118359329	ENSG00000118058.24	-1.58511
intron_11_118613450_118613816	0.0990483	Skin_Not_Sun_Exposed_Suprapubic	0.885231	PHLDB1	intron_11_118484165_118484531	ENSG00000019144.20	1.64948
intron_11_119678765_119728475	0.114904	Skin_Not_Sun_Exposed_Suprapubic	0.885231	NECTIN1	intron_11_119549475_119599185	ENSG00000110400.11	-1.57653
intron_11_130908083_130910018	0.116568	Skin_Not_Sun_Exposed_Suprapubic	0.885231	SNX19	intron_11_130777978_130779913	ENSG00000120451.11	-1.56934
intron_11_27659228_27676982	0.114385	Skin_Not_Sun_Exposed_Suprapubic	0.885231	BDNF-AS	intron_11_27680775_27698529	ENSG00000245573.9	1.57879
intron_11_34090678_34091906	0.102329	Skin_Not_Sun_Exposed_Suprapubic	0.885231	CAPRIN1	intron_11_34112225_34113453	ENSG00000135387.21	1.63366
intron_11_46936851_47052388	0.112588	Skin_Not_Sun_Exposed_Suprapubic	0.885231	CSTPP1	intron_11_46958402_47073939	ENSG00000149179.14	1.58667
intron_11_47052518_47137316	0.111085	Skin_Not_Sun_Exposed_Suprapubic	0.885231	CSTPP1	intron_11_47074069_47158867	ENSG00000149179.14	1.59333
intron_11_537605_538598	0.110082	Skin_Not_Sun_Exposed_Suprapubic	0.885231	LRRC56	intron_11_537605_538598	ENSG00000161328.11	-1.59783
intron_11_560514_561762	0.106365	Skin_Not_Sun_Exposed_Suprapubic	0.885231	RASSF7	intron_11_560514_561762	ENSG00000099849.15	-1.61475
intron_11_62664973_62665131	0.103667	Skin_Not_Sun_Exposed_Suprapubic	0.885231	C11orf98	intron_11_62432445_62432603	ENSG00000278615.5	1.62733
intron_11_62664973_62665131	0.103667	Skin_Not_Sun_Exposed_Suprapubic	0.885231	ENSG00000255432	intron_11_62432445_62432603	ENSG00000255432.1	1.62733
intron_11_62664973_62667523	0.103667	Skin_Not_Sun_Exposed_Suprapubic	0.885231	LBHD1	intron_11_62432445_62434995	ENSG00000162194.13	-1.62733
intron_11_64241661_64242384	0.108261	Skin_Not_Sun_Exposed_Suprapubic	0.885231	ENSG00000286264	intron_11_64009133_64009856	ENSG00000286264.2	-1.60606
intron_11_64242213_64242384	0.108261	Skin_Not_Sun_Exposed_Suprapubic	0.885231	ENSG00000286264	intron_11_64009685_64009856	ENSG00000286264.2	1.60606
intron_11_64266404_64266495	0.115006	Skin_Not_Sun_Exposed_Suprapubic	0.885231	PLCB3	intron_11_64033876_64033967	ENSG00000149782.13	-1.57609
intron_11_64300987_64303482	0.106766	Skin_Not_Sun_Exposed_Suprapubic	0.885231	CATSPERZ	intron_11_64068459_64070954	ENSG00000219435.6	-1.6129
intron_11_64300987_64303482	0.106766	Skin_Not_Sun_Exposed_Suprapubic	0.885231	KCNK4-TEX40	intron_11_64068459_64070954	ENSG00000257069.6	-1.6129
intron_11_64303561_64303773	0.106766	Skin_Not_Sun_Exposed_Suprapubic	0.885231	CATSPERZ	intron_11_64071033_64071245	ENSG00000219435.6	-1.6129
intron_11_64303561_64303773	0.106766	Skin_Not_Sun_Exposed_Suprapubic	0.885231	KCNK4-TEX40	intron_11_64071033_64071245	ENSG00000257069.6	-1.6129
intron_11_6502926_6508880	0.0978075	Skin_Not_Sun_Exposed_Suprapubic	0.885231	DNHD1	intron_11_6524156_6530110	ENSG00000179532.13	1.65558
intron_11_6502926_6508880	0.0978075	Skin_Not_Sun_Exposed_Suprapubic	0.885231	ENSG00000283977	intron_11_6524156_6530110	ENSG00000283977.1	1.65558
intron_11_6520289_6528522	0.0983079	Skin_Not_Sun_Exposed_Suprapubic	0.885231	DNHD1	intron_11_6541519_6549752	ENSG00000179532.13	1.65311
intron_11_65578278_65579078	0.104074	Skin_Not_Sun_Exposed_Suprapubic	0.885231	EHBP1L1	intron_11_65345749_65346549	ENSG00000173442.13	-1.62542
intron_11_65713848_65714495	0.105874	Skin_Not_Sun_Exposed_Suprapubic	0.885231	KAT5	intron_11_65481319_65481966	ENSG00000172977.13	-1.61702
intron_11_71490976_71491834	0.104332	Skin_Not_Sun_Exposed_Suprapubic	0.885231	NADSYN1	intron_11_71202022_71202880	ENSG00000172890.13	1.6242
intron_11_75448649_75448977	0.0999366	Skin_Not_Sun_Exposed_Suprapubic	0.885231	GDPD5	intron_11_75159694_75160022	ENSG00000158555.15	-1.64516
intron_11_9021955_9025702	0.11017	Skin_Not_Sun_Exposed_Suprapubic	0.885231	SCUBE2	intron_11_9043502_9047249	ENSG00000175356.14	-1.59743
intron_11_93180881_93181691	0.108494	Skin_Not_Sun_Exposed_Suprapubic	0.885231	SLC36A4	intron_11_92914047_92914857	ENSG00000180773.15	-1.605
intron_11_94768560_94795011	0.11562	Skin_Not_Sun_Exposed_Suprapubic	0.885231	AMOTL1	intron_11_94501726_94528177	ENSG00000166025.18	-1.57343
intron_11_94768560_94799390	0.11562	Skin_Not_Sun_Exposed_Suprapubic	0.885231	AMOTL1	intron_11_94501726_94532556	ENSG00000166025.18	1.57343
intron_12_108293664_108329995	0.103208	Skin_Not_Sun_Exposed_Suprapubic	0.885231	CMKLR1	intron_12_108687441_108723772	ENSG00000174600.14	1.6295
intron_12_111457359_111464662	0.113013	Skin_Not_Sun_Exposed_Suprapubic	0.885231	ATXN2	intron_12_111895163_111902466	ENSG00000204842.18	1.5848
intron_12_111457359_111470108	0.113013	Skin_Not_Sun_Exposed_Suprapubic	0.885231	ATXN2	intron_12_111895163_111907912	ENSG00000204842.18	-1.5848
intron_12_111485331_111485713	0.101109	Skin_Not_Sun_Exposed_Suprapubic	0.885231	ATXN2	intron_12_111923135_111923517	ENSG00000204842.18	-1.6395
intron_12_111840003_111840333	0.109599	Skin_Not_Sun_Exposed_Suprapubic	0.885231	MAPKAPK5-AS1	intron_12_112277807_112278137	ENSG00000234608.9	1.6
intron_12_111840003_111841327	0.109599	Skin_Not_Sun_Exposed_Suprapubic	0.885231	MAPKAPK5-AS1	intron_12_112277807_112279131	ENSG00000234608.9	1.6
intron_12_111840477_111841327	0.109599	Skin_Not_Sun_Exposed_Suprapubic	0.885231	MAPKAPK5-AS1	intron_12_112278281_112279131	ENSG00000234608.9	-1.6
intron_12_111840477_111841684	0.109599	Skin_Not_Sun_Exposed_Suprapubic	0.885231	MAPKAPK5-AS1	intron_12_112278281_112279488	ENSG00000234608.9	-1.6
intron_12_111880527_111883581	0.116216	Skin_Not_Sun_Exposed_Suprapubic	0.885231	MAPKAPK5	intron_12_112318331_112321385	ENSG00000089022.14	1.57086
intron_12_111882853_111883581	0.10301	Skin_Not_Sun_Exposed_Suprapubic	0.885231	MAPKAPK5	intron_12_112320657_112321385	ENSG00000089022.14	-1.63043
intron_12_111886036_111888488	0.109599	Skin_Not_Sun_Exposed_Suprapubic	0.885231	MAPKAPK5	intron_12_112323840_112326292	ENSG00000089022.14	1.6
intron_12_111889000_111890040	0.109599	Skin_Not_Sun_Exposed_Suprapubic	0.885231	MAPKAPK5	intron_12_112326804_112327844	ENSG00000089022.14	1.6
intron_12_111889006_111890040	0.109599	Skin_Not_Sun_Exposed_Suprapubic	0.885231	MAPKAPK5	intron_12_112326810_112327844	ENSG00000089022.14	-1.6
intron_12_111938210_111943265	0.112018	Skin_Not_Sun_Exposed_Suprapubic	0.885231	TMEM116	intron_12_112376014_112381069	ENSG00000198270.13	1.58919
intron_12_111965759_111991758	0.109599	Skin_Not_Sun_Exposed_Suprapubic	0.885231	TMEM116	intron_12_112403563_112429562	ENSG00000198270.13	-1.6
intron_12_111978787_111991758	0.100333	Skin_Not_Sun_Exposed_Suprapubic	0.885231	TMEM116	intron_12_112416591_112429562	ENSG00000198270.13	1.64324
intron_12_113372807_113374474	0.109599	Skin_Not_Sun_Exposed_Suprapubic	0.885231	PLBD2	intron_12_113810612_113812279	ENSG00000151176.8	-1.6
intron_12_113374574_113374793	0.110992	Skin_Not_Sun_Exposed_Suprapubic	0.885231	PLBD2	intron_12_113812379_113812598	ENSG00000151176.8	1.59375
intron_12_121244129_121244573	0.10568	Skin_Not_Sun_Exposed_Suprapubic	0.885231	CAMKK2	intron_12_121681932_121682376	ENSG00000110931.19	-1.61792
intron_12_122035427_122043886	0.100823	Skin_Not_Sun_Exposed_Suprapubic	0.885231	BCL7A	intron_12_122473333_122481792	ENSG00000110987.9	-1.64088
intron_12_123161383_123162115	0.113454	Skin_Not_Sun_Exposed_Suprapubic	0.885231	MPHOSPH9	intron_12_123645930_123646662	ENSG00000051825.15	-1.58286
intron_12_123161383_123163014	0.113454	Skin_Not_Sun_Exposed_Suprapubic	0.885231	MPHOSPH9	intron_12_123645930_123647561	ENSG00000051825.15	1.58286
intron_12_123210162_123214744	0.103404	Skin_Not_Sun_Exposed_Suprapubic	0.885231	MPHOSPH9	intron_12_123694709_123699291	ENSG00000051825.15	1.62857
intron_12_124810289_124811870	0.109701	Skin_Not_Sun_Exposed_Suprapubic	0.885231	SCARB1	intron_12_125294835_125296416	ENSG00000073060.17	1.59954
intron_12_131131816_131136037	0.110823	Skin_Not_Sun_Exposed_Suprapubic	0.885231	ADGRD1	intron_12_131616361_131620582	ENSG00000111452.13	1.59451
intron_12_132717798_132717987	0.100176	Skin_Not_Sun_Exposed_Suprapubic	0.885231	PGAM5	intron_12_133294384_133294573	ENSG00000247077.8	-1.644
intron_12_31073969_31078463	0.106107	Skin_Not_Sun_Exposed_Suprapubic	0.885231	DDX11	intron_12_31226903_31231397	ENSG00000013573.17	1.61594
intron_12_31074091_31078390	0.109277	Skin_Not_Sun_Exposed_Suprapubic	0.885231	DDX11	intron_12_31227025_31231324	ENSG00000013573.17	-1.60145
intron_12_31074327_31078390	0.109277	Skin_Not_Sun_Exposed_Suprapubic	0.885231	DDX11	intron_12_31227261_31231324	ENSG00000013573.17	1.60145
intron_12_31103020_31103577	0.113207	Skin_Not_Sun_Exposed_Suprapubic	0.885231	DDX11	intron_12_31255954_31256511	ENSG00000013573.17	-1.58394
intron_12_32737942_32738264	0.109625	Skin_Not_Sun_Exposed_Suprapubic	0.885231	DNM1L	intron_12_32890876_32891198	ENSG00000087470.21	-1.59988
intron_12_32738296_32740064	0.109625	Skin_Not_Sun_Exposed_Suprapubic	0.885231	DNM1L	intron_12_32891230_32892998	ENSG00000087470.21	-1.59988
intron_12_43773072_43773965	0.108317	Skin_Not_Sun_Exposed_Suprapubic	0.885231	IRAK4	intron_12_44166875_44167768	ENSG00000198001.16	-1.6058
intron_12_49522853_49524682	0.105437	Skin_Not_Sun_Exposed_Suprapubic	0.885231	SPATS2	intron_12_49916636_49918465	ENSG00000123352.18	1.61905
intron_12_50112301_50165026	0.099387	Skin_Not_Sun_Exposed_Suprapubic	0.885231	ENSG00000272368	intron_12_50506084_50558809	ENSG00000272368.2	-1.64783
intron_12_51099779_51106525	0.116397	Skin_Not_Sun_Exposed_Suprapubic	0.885231	TFCP2	intron_12_51493562_51500308	ENSG00000135457.11	-1.57008
intron_12_53186509_53187501	0.115284	Skin_Not_Sun_Exposed_Suprapubic	0.885231	ZNF740	intron_12_53580293_53581285	ENSG00000139651.11	1.57488
intron_12_53552637_53600953	0.116623	Skin_Not_Sun_Exposed_Suprapubic	0.885231	ATF7-NPFF	intron_12_53946421_53994737	ENSG00000267281.3	1.56911
intron_12_53552637_53600953	0.116623	Skin_Not_Sun_Exposed_Suprapubic	0.885231	ATF7	intron_12_53946421_53994737	ENSG00000170653.19	1.56911
intron_12_56317643_56318237	0.104352	Skin_Not_Sun_Exposed_Suprapubic	0.885231	PAN2	intron_12_56711427_56712021	ENSG00000135473.16	-1.62411
intron_12_6388505_6388800	0.112522	Skin_Not_Sun_Exposed_Suprapubic	0.885231	LTBR	intron_12_6497671_6497966	ENSG00000111321.11	1.58696
intron_12_65328603_65368998	0.107484	Skin_Not_Sun_Exposed_Suprapubic	0.885231	MSRB3	intron_12_65722383_65762778	ENSG00000174099.12	1.60961
intron_12_6833644_6833744	0.0995909	Skin_Not_Sun_Exposed_Suprapubic	0.885231	P3H3	intron_12_6942808_6942908	ENSG00000110811.20	1.64684
intron_12_68713808_68715627	0.111514	Skin_Not_Sun_Exposed_Suprapubic	0.885231	NUP107	intron_12_69107588_69109407	ENSG00000111581.10	-1.59143
intron_12_69470530_69530865	0.109923	Skin_Not_Sun_Exposed_Suprapubic	0.885231	FRS2	intron_12_69864310_69924645	ENSG00000166225.9	-1.59854
intron_12_7357486_7367236	0.110546	Skin_Not_Sun_Exposed_Suprapubic	0.885231	CD163L1	intron_12_7510082_7519832	ENSG00000177675.9	1.59574
intron_12_76866261_76878963	0.104005	Skin_Not_Sun_Exposed_Suprapubic	0.885231	CSRP2	intron_12_77260041_77272743	ENSG00000175183.10	1.62574
intron_12_79778600_79781815	0.113691	Skin_Not_Sun_Exposed_Suprapubic	0.885231	PPP1R12A	intron_12_80172380_80175595	ENSG00000058272.19	1.58182
intron_12_79779351_79781815	0.113691	Skin_Not_Sun_Exposed_Suprapubic	0.885231	PPP1R12A	intron_12_80173131_80175595	ENSG00000058272.19	-1.58182
intron_12_94578529_94581622	0.116568	Skin_Not_Sun_Exposed_Suprapubic	0.885231	TMCC3	intron_12_94972305_94975398	ENSG00000057704.13	-1.56934
intron_13_102636392_102637082	0.1001	Skin_Not_Sun_Exposed_Suprapubic	0.885231	TPP2	intron_13_103288742_103289432	ENSG00000134900.13	1.64437
intron_13_102651397_102657056	0.110581	Skin_Not_Sun_Exposed_Suprapubic	0.885231	TPP2	intron_13_103303747_103309406	ENSG00000134900.13	1.59559
intron_13_20404741_20413282	0.116306	Skin_Not_Sun_Exposed_Suprapubic	0.885231	CRYL1	intron_13_20978880_20987421	ENSG00000165475.15	1.57047
intron_13_32742727_32745977	0.10052	Skin_Not_Sun_Exposed_Suprapubic	0.885231	PDS5B	intron_13_33316865_33320115	ENSG00000083642.19	-1.64234
intron_13_32773324_32775017	0.103581	Skin_Not_Sun_Exposed_Suprapubic	0.885231	PDS5B	intron_13_33347462_33349155	ENSG00000083642.19	-1.62774
intron_13_37564560_37569744	0.114036	Skin_Not_Sun_Exposed_Suprapubic	0.885231	POSTN	intron_13_38138697_38143881	ENSG00000133110.15	-1.58031
intron_13_37569383_37569744	0.114036	Skin_Not_Sun_Exposed_Suprapubic	0.885231	POSTN	intron_13_38143520_38143881	ENSG00000133110.15	1.58031
intron_13_39039711_39042105	0.109917	Skin_Not_Sun_Exposed_Suprapubic	0.885231	NHLRC3	intron_13_39613848_39616242	ENSG00000188811.14	-1.59857
intron_13_39039711_39044090	0.107619	Skin_Not_Sun_Exposed_Suprapubic	0.885231	NHLRC3	intron_13_39613848_39618227	ENSG00000188811.14	1.60899
intron_13_40749281_40752273	0.0985908	Skin_Not_Sun_Exposed_Suprapubic	0.885231	MRPS31	intron_13_41323417_41326409	ENSG00000102738.8	1.65172
intron_13_44436095_44437176	0.11531	Skin_Not_Sun_Exposed_Suprapubic	0.885231	TSC22D1	intron_13_45010231_45011312	ENSG00000102804.15	1.57477
intron_13_49461162_49464021	0.112233	Skin_Not_Sun_Exposed_Suprapubic	0.885231	SETDB2	intron_13_50035298_50038157	ENSG00000136169.17	-1.58824
intron_13_49461162_49467864	0.0985865	Skin_Not_Sun_Exposed_Suprapubic	0.885231	SETDB2	intron_13_50035298_50042000	ENSG00000136169.17	1.65175
intron_13_49477039_49480219	0.106544	Skin_Not_Sun_Exposed_Suprapubic	0.885231	SETDB2	intron_13_50051175_50054355	ENSG00000136169.17	-1.61392
intron_13_49488630_49490822	0.107936	Skin_Not_Sun_Exposed_Suprapubic	0.885231	SETDB2	intron_13_50062766_50064958	ENSG00000136169.17	-1.60754
intron_13_49525937_49526387	0.115942	Skin_Not_Sun_Exposed_Suprapubic	0.885231	PHF11	intron_13_50100073_50100523	ENSG00000136147.18	-1.57203
intron_13_52012462_52028319	0.10649	Skin_Not_Sun_Exposed_Suprapubic	0.885231	ALG11	intron_13_52586598_52602455	ENSG00000253710.5	1.61417
intron_14_100274758_100277418	0.108971	Skin_Not_Sun_Exposed_Suprapubic	0.885231	YY1	intron_14_100741095_100743755	ENSG00000100811.15	1.60284
intron_14_102229657_102231707	0.0977932	Skin_Not_Sun_Exposed_Suprapubic	0.885231	MOK	intron_14_102695994_102698044	ENSG00000080823.23	1.65565
intron_14_102229657_102232535	0.0977932	Skin_Not_Sun_Exposed_Suprapubic	0.885231	MOK	intron_14_102695994_102698872	ENSG00000080823.23	-1.65565
intron_14_102508549_102508641	0.107196	Skin_Not_Sun_Exposed_Suprapubic	0.885231	ANKRD9	intron_14_102974886_102974978	ENSG00000156381.9	1.61092
intron_14_102508549_102509529	0.10356	Skin_Not_Sun_Exposed_Suprapubic	0.885231	ANKRD9	intron_14_102974886_102975866	ENSG00000156381.9	-1.62783
intron_14_103428440_103451918	0.107558	Skin_Not_Sun_Exposed_Suprapubic	0.885231	MARK3	intron_14_103894777_103918255	ENSG00000075413.19	1.60927
intron_14_103692425_103700655	0.114275	Skin_Not_Sun_Exposed_Suprapubic	0.885231	KLC1	intron_14_104158762_104166992	ENSG00000126214.22	-1.57927
intron_14_103711567_103715424	0.108789	Skin_Not_Sun_Exposed_Suprapubic	0.885231	XRCC3	intron_14_104177904_104181761	ENSG00000126215.14	-1.60366
intron_14_21503577_21503664	0.10134	Skin_Not_Sun_Exposed_Suprapubic	0.885231	METTL3	intron_14_21971720_21971807	ENSG00000165819.12	1.63839
intron_14_23285611_23285913	0.114512	Skin_Not_Sun_Exposed_Suprapubic	0.885231	HOMEZ	intron_14_23754820_23755122	ENSG00000290292.10	1.57823
intron_14_24319888_24322066	0.109836	Skin_Not_Sun_Exposed_Suprapubic	0.885231	ADCY4	intron_14_24789094_24791272	ENSG00000129467.14	-1.59893
intron_14_24321976_24322066	0.109836	Skin_Not_Sun_Exposed_Suprapubic	0.885231	ADCY4	intron_14_24791182_24791272	ENSG00000129467.14	1.59893
intron_14_24441795_24442098	0.114252	Skin_Not_Sun_Exposed_Suprapubic	0.885231	SDR39U1	intron_14_24911001_24911304	ENSG00000100445.18	-1.57937
intron_14_39128348_39131958	0.0979245	Skin_Not_Sun_Exposed_Suprapubic	0.885231	GEMIN2	intron_14_39597552_39601162	ENSG00000092208.19	1.655
intron_14_45071798_45073296	0.0984611	Skin_Not_Sun_Exposed_Suprapubic	0.885231	TOGARAM1	intron_14_45541001_45542499	ENSG00000198718.13	1.65236
intron_14_59479351_59483680	0.116706	Skin_Not_Sun_Exposed_Suprapubic	0.885231	L3HYPDH	intron_14_59946069_59950398	ENSG00000126790.12	1.56875
intron_14_59479351_59483809	0.116706	Skin_Not_Sun_Exposed_Suprapubic	0.885231	L3HYPDH	intron_14_59946069_59950527	ENSG00000126790.12	-1.56875
intron_14_59484593_59486713	0.116706	Skin_Not_Sun_Exposed_Suprapubic	0.885231	JKAMP	intron_14_59951311_59953431	ENSG00000050130.18	1.56875
intron_14_59484593_59486731	0.116706	Skin_Not_Sun_Exposed_Suprapubic	0.885231	JKAMP	intron_14_59951311_59953449	ENSG00000050130.18	1.56875
intron_14_69235031_69236046	0.104932	Skin_Not_Sun_Exposed_Suprapubic	0.885231	EXD2	intron_14_69701748_69702763	ENSG00000081177.19	-1.6214
intron_14_75438121_75445090	0.105138	Skin_Not_Sun_Exposed_Suprapubic	0.885231	JDP2	intron_14_75904824_75911793	ENSG00000140044.13	1.62044
intron_14_77233500_77236624	0.115816	Skin_Not_Sun_Exposed_Suprapubic	0.885231	TMEM63C	intron_14_77699843_77702967	ENSG00000165548.11	1.57258
intron_14_77246674_77248347	0.103521	Skin_Not_Sun_Exposed_Suprapubic	0.885231	TMEM63C	intron_14_77713017_77714690	ENSG00000165548.11	1.62802
intron_14_89264055_89280950	0.116711	Skin_Not_Sun_Exposed_Suprapubic	0.885231	FOXN3	intron_14_89730399_89747294	ENSG00000053254.16	-1.56873
intron_14_90289145_90290221	0.0975996	Skin_Not_Sun_Exposed_Suprapubic	0.885231	NRDE2	intron_14_90755489_90756565	ENSG00000119720.18	1.6566
intron_15_30920653_30922235	0.114985	Skin_Not_Sun_Exposed_Suprapubic	0.885231	FAN1	intron_15_31212856_31214438	ENSG00000198690.10	1.57618
intron_15_36691764_36692126	0.103428	Skin_Not_Sun_Exposed_Suprapubic	0.885231	CDIN1	intron_15_36983965_36984327	ENSG00000186073.14	1.62846
intron_15_41270618_41272180	0.116519	Skin_Not_Sun_Exposed_Suprapubic	0.885231	CHP1	intron_15_41562816_41564378	ENSG00000187446.12	-1.56955
intron_15_41270618_41278767	0.115736	Skin_Not_Sun_Exposed_Suprapubic	0.885231	CHP1	intron_15_41562816_41570965	ENSG00000187446.12	1.57293
intron_15_41851850_41852182	0.106606	Skin_Not_Sun_Exposed_Suprapubic	0.885231	SPTBN5	intron_15_42144048_42144380	ENSG00000137877.10	-1.61364
intron_15_41852316_41852634	0.106606	Skin_Not_Sun_Exposed_Suprapubic	0.885231	SPTBN5	intron_15_42144514_42144832	ENSG00000137877.10	1.61364
intron_15_42231915_42233213	0.108055	Skin_Not_Sun_Exposed_Suprapubic	0.885231	TMEM87A	intron_15_42524113_42525411	ENSG00000103978.17	-1.607
intron_15_49424583_49483151	0.100612	Skin_Not_Sun_Exposed_Suprapubic	0.885231	FGF7	intron_15_49716780_49775348	ENSG00000140285.12	-1.64189
intron_15_67772752_67806646	0.11167	Skin_Not_Sun_Exposed_Suprapubic	0.885231	MAP2K5	intron_15_68065090_68098984	ENSG00000137764.20	1.59073
intron_15_72580991_72582075	0.109142	Skin_Not_Sun_Exposed_Suprapubic	0.885231	ARIH1	intron_15_72873332_72874416	ENSG00000166233.15	-1.60206
intron_15_73984130_73984659	0.101162	Skin_Not_Sun_Exposed_Suprapubic	0.885231	STOML1	intron_15_74276471_74277000	ENSG00000067221.14	1.63924
intron_15_73984868_73985318	0.101162	Skin_Not_Sun_Exposed_Suprapubic	0.885231	STOML1	intron_15_74277209_74277659	ENSG00000067221.14	-1.63924
intron_15_73984871_73985318	0.101162	Skin_Not_Sun_Exposed_Suprapubic	0.885231	STOML1	intron_15_74277212_74277659	ENSG00000067221.14	-1.63924
intron_15_74625968_74627352	0.103906	Skin_Not_Sun_Exposed_Suprapubic	0.885231	CLK3	intron_15_74918309_74919693	ENSG00000179335.20	-1.6262
intron_15_81293037_81296928	0.109158	Skin_Not_Sun_Exposed_Suprapubic	0.885231	IL16	intron_15_81585378_81589269	ENSG00000172349.19	-1.60199
intron_15_82819488_82823100	0.0986552	Skin_Not_Sun_Exposed_Suprapubic	0.885231	WHAMM	intron_15_83488240_83491852	ENSG00000156232.7	-1.65141
intron_16_15704123_15708803	0.101488	Skin_Not_Sun_Exposed_Suprapubic	0.885231	MYH11	intron_16_15797980_15802660	ENSG00000133392.18	-1.63768
intron_16_15704123_15714909	0.101488	Skin_Not_Sun_Exposed_Suprapubic	0.885231	MYH11	intron_16_15797980_15808766	ENSG00000133392.18	1.63768
intron_16_15708841_15714909	0.109289	Skin_Not_Sun_Exposed_Suprapubic	0.885231	MYH11	intron_16_15802698_15808766	ENSG00000133392.18	-1.6014
intron_16_1758159_1759958	0.0982476	Skin_Not_Sun_Exposed_Suprapubic	0.885231	MAPK8IP3	intron_16_1808160_1809959	ENSG00000138834.15	1.65341
intron_16_2003728_2009524	0.100629	Skin_Not_Sun_Exposed_Suprapubic	0.885231	ZNF598	intron_16_2053729_2059525	ENSG00000167962.15	-1.64181
intron_16_2055519_2056196	0.10213	Skin_Not_Sun_Exposed_Suprapubic	0.885231	TSC2	intron_16_2105520_2106197	ENSG00000103197.18	-1.63462
intron_16_24777358_24789232	0.101224	Skin_Not_Sun_Exposed_Suprapubic	0.885231	TNRC6A	intron_16_24788679_24800553	ENSG00000090905.19	1.63895
intron_16_29819902_29830474	0.107355	Skin_Not_Sun_Exposed_Suprapubic	0.885231	ENSG00000281348	intron_16_29831223_29841795	ENSG00000281348.1	-1.6102
intron_16_31083809_31084119	0.110238	Skin_Not_Sun_Exposed_Suprapubic	0.885231	ENSG00000255439	intron_16_31095130_31095440	ENSG00000255439.6	1.59712
intron_16_31083809_31084119	0.110238	Skin_Not_Sun_Exposed_Suprapubic	0.885231	PRSS53	intron_16_31095130_31095440	ENSG00000151006.8	1.59712
intron_16_31084335_31084558	0.110238	Skin_Not_Sun_Exposed_Suprapubic	0.885231	ENSG00000255439	intron_16_31095656_31095879	ENSG00000255439.6	1.59712
intron_16_31084335_31084558	0.110238	Skin_Not_Sun_Exposed_Suprapubic	0.885231	PRSS53	intron_16_31095656_31095879	ENSG00000151006.8	1.59712
intron_16_31084703_31084780	0.111851	Skin_Not_Sun_Exposed_Suprapubic	0.885231	ENSG00000255439	intron_16_31096024_31096101	ENSG00000255439.6	-1.58993
intron_16_31084703_31084780	0.111851	Skin_Not_Sun_Exposed_Suprapubic	0.885231	PRSS53	intron_16_31096024_31096101	ENSG00000151006.8	-1.58993
intron_16_31085024_31085110	0.111851	Skin_Not_Sun_Exposed_Suprapubic	0.885231	ENSG00000255439	intron_16_31096345_31096431	ENSG00000255439.6	-1.58993
intron_16_31085024_31085110	0.111851	Skin_Not_Sun_Exposed_Suprapubic	0.885231	PRSS53	intron_16_31096345_31096431	ENSG00000151006.8	-1.58993
intron_16_31373390_31376799	0.114782	Skin_Not_Sun_Exposed_Suprapubic	0.885231	ITGAX	intron_16_31384711_31388120	ENSG00000140678.17	1.57706
intron_16_53844298_53873786	0.105178	Skin_Not_Sun_Exposed_Suprapubic	0.885231	FTO	intron_16_53878210_53907698	ENSG00000140718.21	1.62025
intron_16_58196844_58197633	0.0976495	Skin_Not_Sun_Exposed_Suprapubic	0.885231	CSNK2A2	intron_16_58230748_58231537	ENSG00000070770.10	-1.65636
intron_16_62052_62538	0.109843	Skin_Not_Sun_Exposed_Suprapubic	0.885231	RHBDF1	intron_16_112050_112536	ENSG00000007384.15	1.5989
intron_16_69783152_69786996	0.0971856	Skin_Not_Sun_Exposed_Suprapubic	0.885231	WWP2	intron_16_69817055_69820899	ENSG00000198373.13	1.65865
intron_16_8629110_8635039	0.110744	Skin_Not_Sun_Exposed_Suprapubic	0.885231	METTL22	intron_16_8722967_8728896	ENSG00000067365.15	1.59486
intron_16_8849993_8855034	0.105908	Skin_Not_Sun_Exposed_Suprapubic	0.885231	PMM2	intron_16_8943850_8948891	ENSG00000140650.13	-1.61686
intron_16_88660637_88660748	0.115899	Skin_Not_Sun_Exposed_Suprapubic	0.885231	MVD	intron_16_88727045_88727156	ENSG00000167508.12	1.57222
intron_16_88660637_88663011	0.115899	Skin_Not_Sun_Exposed_Suprapubic	0.885231	MVD	intron_16_88727045_88729419	ENSG00000167508.12	1.57222
intron_16_88707210_88709938	0.116713	Skin_Not_Sun_Exposed_Suprapubic	0.885231	CTU2	intron_16_88773618_88776346	ENSG00000174177.13	1.56872
intron_17_1558559_1562656	0.10134	Skin_Not_Sun_Exposed_Suprapubic	0.885231	PITPNA	intron_17_1461853_1465950	ENSG00000174238.16	-1.63839
intron_17_15700366_15701152	0.106714	Skin_Not_Sun_Exposed_Suprapubic	0.885231	ZNF286A-TBC1D26	intron_17_15603680_15604466	ENSG00000255104.9	-1.61314
intron_17_15700366_15701152	0.106714	Skin_Not_Sun_Exposed_Suprapubic	0.885231	ZNF286A	intron_17_15603680_15604466	ENSG00000187607.16	-1.61314
intron_17_15978163_15980243	0.108644	Skin_Not_Sun_Exposed_Suprapubic	0.885231	ZSWIM7	intron_17_15881477_15883557	ENSG00000214941.8	1.60432
intron_17_15978163_15981040	0.099459	Skin_Not_Sun_Exposed_Suprapubic	0.885231	ZSWIM7	intron_17_15881477_15884354	ENSG00000214941.8	-1.64748
intron_17_15987368_15990865	0.107068	Skin_Not_Sun_Exposed_Suprapubic	0.885231	ZSWIM7	intron_17_15890682_15894179	ENSG00000214941.8	1.61151
intron_17_15987368_15993757	0.107068	Skin_Not_Sun_Exposed_Suprapubic	0.885231	ZSWIM7	intron_17_15890682_15897071	ENSG00000214941.8	-1.61151
intron_17_15991104_15993757	0.107068	Skin_Not_Sun_Exposed_Suprapubic	0.885231	ZSWIM7	intron_17_15894418_15897071	ENSG00000214941.8	1.61151
intron_17_16006568_16025017	0.103971	Skin_Not_Sun_Exposed_Suprapubic	0.885231	TTC19	intron_17_15909882_15928331	ENSG00000011295.16	1.6259
intron_17_16058599_16061758	0.108644	Skin_Not_Sun_Exposed_Suprapubic	0.885231	NCOR1	intron_17_15961913_15965072	ENSG00000141027.23	1.60432
intron_17_17143669_17146036	0.116556	Skin_Not_Sun_Exposed_Suprapubic	0.885231	MPRIP	intron_17_17046983_17049350	ENSG00000133030.22	1.5694
intron_17_17174075_17175293	0.11573	Skin_Not_Sun_Exposed_Suprapubic	0.885231	MPRIP	intron_17_17077389_17078607	ENSG00000133030.22	1.57295
intron_17_1732831_1733527	0.105084	Skin_Not_Sun_Exposed_Suprapubic	0.885231	WDR81	intron_17_1636125_1636821	ENSG00000167716.19	-1.62069
intron_17_19681670_19702605	0.0987596	Skin_Not_Sun_Exposed_Suprapubic	0.885231	SLC47A2	intron_17_19584983_19605918	ENSG00000180638.19	-1.6509
intron_17_19906232_19909181	0.104723	Skin_Not_Sun_Exposed_Suprapubic	0.885231	AKAP10	intron_17_19809545_19812494	ENSG00000108599.15	1.62238
intron_17_2371415_2372190	0.10859	Skin_Not_Sun_Exposed_Suprapubic	0.885231	SGSM2	intron_17_2274709_2275484	ENSG00000141258.13	-1.60456
intron_17_28766707_28842682	0.114442	Skin_Not_Sun_Exposed_Suprapubic	0.885231	FAM222B	intron_17_27093725_27169700	ENSG00000173065.14	1.57854
intron_17_30971445_30984617	0.113215	Skin_Not_Sun_Exposed_Suprapubic	0.885231	RNF135	intron_17_29298463_29311635	ENSG00000181481.14	1.58391
intron_17_36013858_36014334	0.113621	Skin_Not_Sun_Exposed_Suprapubic	0.885231	CCL23	intron_17_34340898_34341374	ENSG00000274736.5	1.58213
intron_17_36545097_36545619	0.10837	Skin_Not_Sun_Exposed_Suprapubic	0.885231	GGNBP2	intron_17_34900946_34901468	ENSG00000278311.5	-1.60556
intron_17_36595180_36598163	0.107413	Skin_Not_Sun_Exposed_Suprapubic	0.885231	DHRS11	intron_17_34951610_34954592	ENSG00000278535.5	1.60993
intron_17_41835272_41835588	0.100143	Skin_Not_Sun_Exposed_Suprapubic	0.885231	NT5C3B	intron_17_39991524_39991840	ENSG00000141698.17	-1.64416
intron_17_42105989_42107604	0.105163	Skin_Not_Sun_Exposed_Suprapubic	0.885231	DHX58	intron_17_40258007_40259622	ENSG00000108771.13	-1.62032
intron_17_50465049_50465283	0.115132	Skin_Not_Sun_Exposed_Suprapubic	0.885231	CHAD	intron_17_48542410_48542644	ENSG00000136457.10	-1.57554
intron_17_50465049_50465294	0.115132	Skin_Not_Sun_Exposed_Suprapubic	0.885231	CHAD	intron_17_48542410_48542655	ENSG00000136457.10	1.57554
intron_17_50657183_50658082	0.0994449	Skin_Not_Sun_Exposed_Suprapubic	0.885231	ABCC3	intron_17_48734544_48735443	ENSG00000108846.16	-1.64755
intron_17_57072498_57079287	0.103773	Skin_Not_Sun_Exposed_Suprapubic	0.885231	AKAP1-DT	intron_17_55149859_55156648	ENSG00000263004.3	1.62683
intron_17_63704582_63706635	0.116446	Skin_Not_Sun_Exposed_Suprapubic	0.885231	ENSG00000125695	intron_17_61781942_61783995	ENSG00000125695.12	1.56987
intron_17_63704582_63706635	0.116446	Skin_Not_Sun_Exposed_Suprapubic	0.885231	STRADA	intron_17_61781942_61783995	ENSG00000266173.7	1.56987
intron_17_63774376_63775108	0.110428	Skin_Not_Sun_Exposed_Suprapubic	0.885231	DDX42	intron_17_61851736_61852468	ENSG00000198231.14	1.59627
intron_17_63774376_63787034	0.110428	Skin_Not_Sun_Exposed_Suprapubic	0.885231	DDX42	intron_17_61851736_61864394	ENSG00000198231.14	1.59627
intron_17_63775178_63787034	0.113228	Skin_Not_Sun_Exposed_Suprapubic	0.885231	DDX42	intron_17_61852538_61864394	ENSG00000198231.14	1.58385
intron_17_63787270_63792412	0.110428	Skin_Not_Sun_Exposed_Suprapubic	0.885231	DDX42	intron_17_61864630_61869772	ENSG00000198231.14	-1.59627
intron_17_63929888_63930074	0.103971	Skin_Not_Sun_Exposed_Suprapubic	0.885231	CD79B	intron_17_62007248_62007434	ENSG00000007312.14	-1.6259
intron_17_63930385_63931335	0.102449	Skin_Not_Sun_Exposed_Suprapubic	0.885231	CD79B	intron_17_62007745_62008695	ENSG00000007312.14	1.63309
intron_17_64529427_64530926	0.108867	Skin_Not_Sun_Exposed_Suprapubic	0.885231	CEP95	intron_17_62525545_62527044	ENSG00000258890.8	-1.60331
intron_17_6644659_6649982	0.111932	Skin_Not_Sun_Exposed_Suprapubic	0.885231	MED31	intron_17_6547979_6553302	ENSG00000108590.11	-1.58957
intron_17_7227711_7227977	0.0976712	Skin_Not_Sun_Exposed_Suprapubic	0.885231	DVL2	intron_17_7131030_7131296	ENSG00000004975.12	-1.65625
intron_17_7227783_7227977	0.0976712	Skin_Not_Sun_Exposed_Suprapubic	0.885231	DVL2	intron_17_7131102_7131296	ENSG00000004975.12	1.65625
intron_17_73236995_73242896	0.115596	Skin_Not_Sun_Exposed_Suprapubic	0.885231	C17orf80	intron_17_71233134_71239035	ENSG00000141219.16	-1.57353
intron_17_74771858_74771960	0.0975328	Skin_Not_Sun_Exposed_Suprapubic	0.885231	NAT9	intron_17_72767997_72768099	ENSG00000109065.12	-1.65693
intron_17_7588546_7589144	0.112883	Skin_Not_Sun_Exposed_Suprapubic	0.885231	SOX15	intron_17_7491864_7492462	ENSG00000129194.8	-1.58537
intron_17_78419675_78424061	0.106465	Skin_Not_Sun_Exposed_Suprapubic	0.885231	PGS1	intron_17_76415756_76420142	ENSG00000087157.19	-1.61429
intron_17_78419725_78424061	0.106465	Skin_Not_Sun_Exposed_Suprapubic	0.885231	PGS1	intron_17_76415806_76420142	ENSG00000087157.19	1.61429
intron_17_78420323_78424061	0.101402	Skin_Not_Sun_Exposed_Suprapubic	0.885231	PGS1	intron_17_76416404_76420142	ENSG00000087157.19	-1.6381
intron_17_81189975_81190639	0.0988679	Skin_Not_Sun_Exposed_Suprapubic	0.885231	CEP131	intron_17_79163775_79164439	ENSG00000141577.14	-1.65037
intron_17_82719057_82720272	0.107296	Skin_Not_Sun_Exposed_Suprapubic	0.885231	FN3KRP	intron_17_80676933_80678148	ENSG00000141560.15	-1.61047
intron_18_11885816_11886499	0.115717	Skin_Not_Sun_Exposed_Suprapubic	0.885231	MPPE1	intron_18_11885815_11886498	ENSG00000154889.17	-1.57301
intron_18_11885912_11886499	0.102893	Skin_Not_Sun_Exposed_Suprapubic	0.885231	MPPE1	intron_18_11885911_11886498	ENSG00000154889.17	1.63099
intron_18_166819_178933	0.105084	Skin_Not_Sun_Exposed_Suprapubic	0.885231	USP14	intron_18_166819_178933	ENSG00000101557.15	-1.62069
intron_18_166819_180236	0.105084	Skin_Not_Sun_Exposed_Suprapubic	0.885231	USP14	intron_18_166819_180236	ENSG00000101557.15	-1.62069
intron_18_179037_180236	0.102641	Skin_Not_Sun_Exposed_Suprapubic	0.885231	USP14	intron_18_179037_180236	ENSG00000101557.15	1.63218
intron_18_2718434_2724899	0.111798	Skin_Not_Sun_Exposed_Suprapubic	0.885231	SMCHD1	intron_18_2718432_2724897	ENSG00000101596.17	-1.59016
intron_18_36170196_36171047	0.113194	Skin_Not_Sun_Exposed_Suprapubic	0.885231	ELP2	intron_18_33750159_33751010	ENSG00000134759.14	-1.584
intron_18_50284562_50284732	0.108111	Skin_Not_Sun_Exposed_Suprapubic	0.885231	CXXC1	intron_18_47810932_47811102	ENSG00000154832.16	-1.60674
intron_18_50284839_50285002	0.108111	Skin_Not_Sun_Exposed_Suprapubic	0.885231	CXXC1	intron_18_47811209_47811372	ENSG00000154832.16	1.60674
intron_18_63592971_63594026	0.102957	Skin_Not_Sun_Exposed_Suprapubic	0.885231	SERPINB13	intron_18_61260205_61261260	ENSG00000197641.12	1.63068
intron_18_63592971_63594355	0.102957	Skin_Not_Sun_Exposed_Suprapubic	0.885231	SERPINB13	intron_18_61260205_61261589	ENSG00000197641.12	-1.63068
intron_18_63595184_63596959	0.105379	Skin_Not_Sun_Exposed_Suprapubic	0.885231	SERPINB13	intron_18_61262418_61264193	ENSG00000197641.12	1.61932
intron_18_74511013_74512448	0.112822	Skin_Not_Sun_Exposed_Suprapubic	0.885231	CNDP2	intron_18_72178248_72179683	ENSG00000133313.15	1.58564
intron_19_10927716_10927799	0.112139	Skin_Not_Sun_Exposed_Suprapubic	0.885231	YIPF2	intron_19_11038392_11038475	ENSG00000130733.11	1.58865
intron_19_12001822_12003392	0.100266	Skin_Not_Sun_Exposed_Suprapubic	0.885231	ZNF433-AS1	intron_19_12112637_12114207	ENSG00000219665.8	-1.64356
intron_19_13075671_13081680	0.110659	Skin_Not_Sun_Exposed_Suprapubic	0.885231	NFIX	intron_19_13186485_13192494	ENSG00000008441.19	1.59524
intron_19_16871398_16876055	0.102488	Skin_Not_Sun_Exposed_Suprapubic	0.885231	SIN3B	intron_19_16982209_16986866	ENSG00000127511.10	-1.63291
intron_19_21309341_21329210	0.106126	Skin_Not_Sun_Exposed_Suprapubic	0.885231	ZNF708	intron_19_21492143_21512012	ENSG00000182141.10	1.61585
intron_19_32926984_32931429	0.103581	Skin_Not_Sun_Exposed_Suprapubic	0.885231	CEP89	intron_19_33417890_33422335	ENSG00000121289.18	1.62774
intron_19_34328151_34330189	0.116296	Skin_Not_Sun_Exposed_Suprapubic	0.885231	GARRE1	intron_19_34819056_34821094	ENSG00000166398.14	1.57051
intron_19_38709476_38710257	0.107088	Skin_Not_Sun_Exposed_Suprapubic	0.885231	ACTN4	intron_19_39200116_39200897	ENSG00000130402.14	1.61142
intron_19_38709476_38711276	0.108745	Skin_Not_Sun_Exposed_Suprapubic	0.885231	ACTN4	intron_19_39200116_39201916	ENSG00000130402.14	-1.60386
intron_19_38710342_38714469	0.104942	Skin_Not_Sun_Exposed_Suprapubic	0.885231	ACTN4	intron_19_39200982_39205109	ENSG00000130402.14	1.62135
intron_19_38711361_38714469	0.104163	Skin_Not_Sun_Exposed_Suprapubic	0.885231	ACTN4	intron_19_39202001_39205109	ENSG00000130402.14	-1.625
intron_19_39100350_39100580	0.111851	Skin_Not_Sun_Exposed_Suprapubic	0.885231	ACP7	intron_19_39590990_39591220	ENSG00000183760.11	-1.58993
intron_19_40619493_40623604	0.0982222	Skin_Not_Sun_Exposed_Suprapubic	0.885231	LTBP4	intron_19_41125398_41129509	ENSG00000090006.18	-1.65353
intron_19_4175760_4175842	0.103766	Skin_Not_Sun_Exposed_Suprapubic	0.885231	SIRT6	intron_19_4175757_4175839	ENSG00000077463.15	-1.62687
intron_19_4175937_4177079	0.103766	Skin_Not_Sun_Exposed_Suprapubic	0.885231	SIRT6	intron_19_4175934_4177076	ENSG00000077463.15	-1.62687
intron_19_43475544_43478047	0.112701	Skin_Not_Sun_Exposed_Suprapubic	0.885231	PHLDB3	intron_19_43979696_43982199	ENSG00000176531.11	-1.58617
intron_19_45259189_45263113	0.100162	Skin_Not_Sun_Exposed_Suprapubic	0.885231	MARK4	intron_19_45762447_45766371	ENSG00000007047.16	1.64407
intron_19_47257654_47258330	0.114792	Skin_Not_Sun_Exposed_Suprapubic	0.885231	CCDC9	intron_19_47760911_47761587	ENSG00000105321.14	1.57702
intron_19_48241063_48249751	0.0983654	Skin_Not_Sun_Exposed_Suprapubic	0.885231	CARD8	intron_19_48744320_48753008	ENSG00000105483.18	-1.65283
intron_19_48727158_48727393	0.109277	Skin_Not_Sun_Exposed_Suprapubic	0.885231	RASIP1	intron_19_49230415_49230650	ENSG00000105538.10	1.60145
intron_19_49556657_49556875	0.112145	Skin_Not_Sun_Exposed_Suprapubic	0.885231	NOSIP	intron_19_50059914_50060132	ENSG00000142546.14	1.58863
intron_19_49556736_49556875	0.112145	Skin_Not_Sun_Exposed_Suprapubic	0.885231	NOSIP	intron_19_50059993_50060132	ENSG00000142546.14	-1.58863
intron_19_49746798_49747389	0.105717	Skin_Not_Sun_Exposed_Suprapubic	0.885231	TSKS	intron_19_50250055_50250646	ENSG00000126467.11	-1.61775
intron_19_5218798_5219310	0.10703	Skin_Not_Sun_Exposed_Suprapubic	0.885231	PTPRS	intron_19_5218809_5219321	ENSG00000105426.19	-1.61169
intron_19_53086109_53086262	0.103378	Skin_Not_Sun_Exposed_Suprapubic	0.885231	ZNF160	intron_19_53589362_53589515	ENSG00000170949.18	-1.62869
intron_19_54108244_54108326	0.113207	Skin_Not_Sun_Exposed_Suprapubic	0.885231	TFPT	intron_19_54611551_54611633	ENSG00000105619.14	1.58394
intron_19_54449306_54451290	0.112644	Skin_Not_Sun_Exposed_Suprapubic	0.885231	LENG8	intron_19_54960484_54962467	ENSG00000167615.17	-1.58642
intron_19_57194001_57194769	0.104528	Skin_Not_Sun_Exposed_Suprapubic	0.885231	ZNF264	intron_19_57705369_57706137	ENSG00000083844.10	1.62329
intron_19_57194001_57205397	0.104528	Skin_Not_Sun_Exposed_Suprapubic	0.885231	ZNF264	intron_19_57705369_57716765	ENSG00000083844.10	-1.62329
intron_19_57491597_57492113	0.10064	Skin_Not_Sun_Exposed_Suprapubic	0.885231	ZNF419	intron_19_58002965_58003481	ENSG00000105136.22	-1.64176
intron_19_8210862_8214366	0.115811	Skin_Not_Sun_Exposed_Suprapubic	0.885231	CERS4	intron_19_8275746_8279250	ENSG00000090661.12	1.5726
intron_19_9811717_9813231	0.116301	Skin_Not_Sun_Exposed_Suprapubic	0.885231	FBXL12	intron_19_9922393_9923907	ENSG00000127452.9	-1.57049
intron_19_9811717_9814138	0.116301	Skin_Not_Sun_Exposed_Suprapubic	0.885231	FBXL12	intron_19_9922393_9924814	ENSG00000127452.9	1.57049
intron_19_9827984_9828327	0.101826	Skin_Not_Sun_Exposed_Suprapubic	0.885231	UBL5	intron_19_9938660_9939003	ENSG00000198258.11	1.63607
intron_1_111188370_111188702	0.116384	Skin_Not_Sun_Exposed_Suprapubic	0.885231	DENND2D	intron_1_111730992_111731324	ENSG00000162777.17	-1.57014
intron_1_112526111_112540779	0.116568	Skin_Not_Sun_Exposed_Suprapubic	0.885231	ST7L	intron_1_113068733_113083401	ENSG00000007341.19	-1.56934
intron_1_112526111_112541951	0.116568	Skin_Not_Sun_Exposed_Suprapubic	0.885231	ST7L	intron_1_113068733_113084573	ENSG00000007341.19	1.56934
intron_1_112600848_112610841	0.106902	Skin_Not_Sun_Exposed_Suprapubic	0.885231	ST7L	intron_1_113143470_113153463	ENSG00000007341.19	1.61228
intron_1_113896465_113897840	0.102917	Skin_Not_Sun_Exposed_Suprapubic	0.885231	AP4B1	intron_1_114439087_114440462	ENSG00000134262.13	1.63087
intron_1_11822801_11823707	0.111486	Skin_Not_Sun_Exposed_Suprapubic	0.885231	CLCN6	intron_1_11882858_11883764	ENSG00000011021.23	-1.59155
intron_1_151199081_151224248	0.113922	Skin_Not_Sun_Exposed_Suprapubic	0.885231	PIP5K1A	intron_1_151171557_151196724	ENSG00000143398.20	-1.58081
intron_1_151307801_151310211	0.110004	Skin_Not_Sun_Exposed_Suprapubic	0.885231	PI4KB	intron_1_151280277_151282687	ENSG00000143393.17	1.59817
intron_1_154596995_154597123	0.112133	Skin_Not_Sun_Exposed_Suprapubic	0.885231	ADAR	intron_1_154569471_154569599	ENSG00000160710.18	1.58868
intron_1_155011015_155014655	0.113346	Skin_Not_Sun_Exposed_Suprapubic	0.885231	ZBTB7B	intron_1_154983491_154987131	ENSG00000160685.14	1.58333
intron_1_156382869_156384414	0.103826	Skin_Not_Sun_Exposed_Suprapubic	0.885231	RHBG	intron_1_156352660_156354205	ENSG00000132677.13	1.62658
intron_1_156382869_156384527	0.103826	Skin_Not_Sun_Exposed_Suprapubic	0.885231	RHBG	intron_1_156352660_156354318	ENSG00000132677.13	-1.62658
intron_1_16450241_16451838	0.10052	Skin_Not_Sun_Exposed_Suprapubic	0.885231	NECAP2	intron_1_16776736_16778333	ENSG00000157191.20	-1.64234
intron_1_16477074_16478255	0.109317	Skin_Not_Sun_Exposed_Suprapubic	0.885231	CROCCP3	intron_1_16803569_16804750	ENSG00000290842.1	-1.60127
intron_1_16477074_16478255	0.109317	Skin_Not_Sun_Exposed_Suprapubic	0.885231	CROCCP3	intron_1_16803569_16804750	ENSG00000080947.16	-1.60127
intron_1_169310080_169323117	0.0998638	Skin_Not_Sun_Exposed_Suprapubic	0.885231	NME7	intron_1_169279318_169292355	ENSG00000143156.14	-1.64551
intron_1_171283216_171285202	0.113255	Skin_Not_Sun_Exposed_Suprapubic	0.885231	FMO1	intron_1_171252355_171254341	ENSG00000010932.17	1.58373
intron_1_173440750_173441919	0.105602	Skin_Not_Sun_Exposed_Suprapubic	0.885231	PRDX6-AS1	intron_1_173409889_173411058	ENSG00000203739.6	-1.61828
intron_1_173853567_173853795	0.108813	Skin_Not_Sun_Exposed_Suprapubic	0.885231	DARS2	intron_1_173822705_173822933	ENSG00000117593.12	-1.60355
intron_1_177968039_177971396	0.100502	Skin_Not_Sun_Exposed_Suprapubic	0.885231	CRYZL2P-SEC16B	intron_1_177937174_177940531	ENSG00000254154.8	-1.64242
intron_1_196690239_196701318	0.111168	Skin_Not_Sun_Exposed_Suprapubic	0.885231	CFH	intron_1_196659369_196670448	ENSG00000000971.17	-1.59296
intron_1_196690239_196713735	0.111168	Skin_Not_Sun_Exposed_Suprapubic	0.885231	CFH	intron_1_196659369_196682865	ENSG00000000971.17	1.59296
intron_1_196690239_196713735	0.111168	Skin_Not_Sun_Exposed_Suprapubic	0.885231	ENSG00000289697	intron_1_196659369_196682865	ENSG00000289697.1	1.59296
intron_1_202811370_202811689	0.0987692	Skin_Not_Sun_Exposed_Suprapubic	0.885231	PCAT6	intron_1_202780498_202780817	ENSG00000228288.9	1.65085
intron_1_204988806_205009557	0.106965	Skin_Not_Sun_Exposed_Suprapubic	0.885231	NFASC	intron_1_204957934_204978685	ENSG00000163531.17	-1.61199
intron_1_21835637_21838825	0.113346	Skin_Not_Sun_Exposed_Suprapubic	0.885231	HSPG2	intron_1_22162130_22165318	ENSG00000142798.20	1.58333
intron_1_219179246_219179400	0.111815	Skin_Not_Sun_Exposed_Suprapubic	0.885231	LYPLAL1	intron_1_219352588_219352742	ENSG00000143353.12	1.59009
intron_1_219179246_219210532	0.111815	Skin_Not_Sun_Exposed_Suprapubic	0.885231	LYPLAL1	intron_1_219352588_219383874	ENSG00000143353.12	1.59009
intron_1_220206006_220210388	0.10036	Skin_Not_Sun_Exposed_Suprapubic	0.885231	RAB3GAP2	intron_1_220379348_220383730	ENSG00000118873.17	1.64311
intron_1_223802895_223803271	0.11163	Skin_Not_Sun_Exposed_Suprapubic	0.885231	TP53BP2	intron_1_223990597_223990973	ENSG00000143514.18	1.59091
intron_1_223803452_223804174	0.11163	Skin_Not_Sun_Exposed_Suprapubic	0.885231	TP53BP2	intron_1_223991154_223991876	ENSG00000143514.18	-1.59091
intron_1_225410416_225411337	0.102917	Skin_Not_Sun_Exposed_Suprapubic	0.885231	LBR	intron_1_225598118_225599039	ENSG00000143815.15	-1.63087
intron_1_231542611_231561128	0.111936	Skin_Not_Sun_Exposed_Suprapubic	0.885231	TSNAX-DISC1	intron_1_231678357_231696874	ENSG00000270106.6	1.58955
intron_1_231542611_231561128	0.111936	Skin_Not_Sun_Exposed_Suprapubic	0.885231	TSNAX	intron_1_231678357_231696874	ENSG00000116918.15	1.58955
intron_1_232403571_232404125	0.112841	Skin_Not_Sun_Exposed_Suprapubic	0.885231	SIPA1L2	intron_1_232539317_232539871	ENSG00000116991.12	-1.58555
intron_1_232404178_232415494	0.112841	Skin_Not_Sun_Exposed_Suprapubic	0.885231	SIPA1L2	intron_1_232539924_232551240	ENSG00000116991.12	-1.58555
intron_1_24379823_24383902	0.103277	Skin_Not_Sun_Exposed_Suprapubic	0.885231	STPG1	intron_1_24706313_24710392	ENSG00000001460.18	-1.62917
intron_1_24384003_24391561	0.101889	Skin_Not_Sun_Exposed_Suprapubic	0.885231	STPG1	intron_1_24710493_24718051	ENSG00000001460.18	1.63576
intron_1_24384003_24401319	0.111969	Skin_Not_Sun_Exposed_Suprapubic	0.885231	STPG1	intron_1_24710493_24727809	ENSG00000001460.18	-1.5894
intron_1_24391679_24401319	0.111969	Skin_Not_Sun_Exposed_Suprapubic	0.885231	STPG1	intron_1_24718169_24727809	ENSG00000001460.18	1.5894
intron_1_244859374_244860335	0.114025	Skin_Not_Sun_Exposed_Suprapubic	0.885231	HNRNPU	intron_1_245022676_245023637	ENSG00000153187.21	-1.58036
intron_1_25247029_25247309	0.116296	Skin_Not_Sun_Exposed_Suprapubic	0.885231	RSRP1	intron_1_25573520_25573800	ENSG00000117616.18	1.57051
intron_1_26432376_26432891	0.100692	Skin_Not_Sun_Exposed_Suprapubic	0.885231	DHDDS	intron_1_26758867_26759382	ENSG00000117682.18	1.64151
intron_1_26432518_26432891	0.100692	Skin_Not_Sun_Exposed_Suprapubic	0.885231	DHDDS	intron_1_26759009_26759382	ENSG00000117682.18	-1.64151
intron_1_26460144_26468892	0.104666	Skin_Not_Sun_Exposed_Suprapubic	0.885231	DHDDS	intron_1_26786635_26795383	ENSG00000117682.18	1.62264
intron_1_26460144_26468895	0.104666	Skin_Not_Sun_Exposed_Suprapubic	0.885231	DHDDS	intron_1_26786635_26795386	ENSG00000117682.18	-1.62264
intron_1_3064302_3067337	0.0973765	Skin_Not_Sun_Exposed_Suprapubic	0.885231	PRDM16-DT	intron_1_2980866_2983901	ENSG00000177133.14	-1.65771
intron_1_32942459_32944019	0.105232	Skin_Not_Sun_Exposed_Suprapubic	0.885231	RNF19B	intron_1_33408060_33409620	ENSG00000116514.17	1.62
intron_1_41518488_41575544	0.107189	Skin_Not_Sun_Exposed_Suprapubic	0.885231	HIVEP3	intron_1_41984159_42041215	ENSG00000127124.16	-1.61096
intron_1_43150820_43152828	0.0992608	Skin_Not_Sun_Exposed_Suprapubic	0.885231	FAM183A	intron_1_43616491_43618499	ENSG00000186973.11	-1.64845
intron_1_43150820_43156206	0.110626	Skin_Not_Sun_Exposed_Suprapubic	0.885231	FAM183A	intron_1_43616491_43621877	ENSG00000186973.11	1.59539
intron_1_43152931_43156206	0.10296	Skin_Not_Sun_Exposed_Suprapubic	0.885231	FAM183A	intron_1_43618602_43621877	ENSG00000186973.11	-1.63067
intron_1_43426809_43427056	0.100945	Skin_Not_Sun_Exposed_Suprapubic	0.885231	SZT2	intron_1_43892480_43892727	ENSG00000198198.17	-1.64029
intron_1_43441818_43442000	0.113821	Skin_Not_Sun_Exposed_Suprapubic	0.885231	SZT2	intron_1_43907489_43907671	ENSG00000198198.17	1.58125
intron_1_43698013_43703617	0.111851	Skin_Not_Sun_Exposed_Suprapubic	0.885231	ENSG00000284989	intron_1_44163684_44169288	ENSG00000284989.1	1.58993
intron_1_43698013_43703617	0.111851	Skin_Not_Sun_Exposed_Suprapubic	0.885231	KDM4A	intron_1_44163684_44169288	ENSG00000066135.13	1.58993
intron_1_43814933_43824731	0.101488	Skin_Not_Sun_Exposed_Suprapubic	0.885231	ST3GAL3	intron_1_44280605_44290403	ENSG00000126091.21	1.63768
intron_1_43814933_43838219	0.101488	Skin_Not_Sun_Exposed_Suprapubic	0.885231	ENSG00000284989	intron_1_44280605_44303891	ENSG00000284989.1	-1.63768
intron_1_43814933_43838219	0.101488	Skin_Not_Sun_Exposed_Suprapubic	0.885231	ST3GAL3	intron_1_44280605_44303891	ENSG00000126091.21	-1.63768
intron_1_43824892_43838219	0.104549	Skin_Not_Sun_Exposed_Suprapubic	0.885231	ST3GAL3	intron_1_44290564_44303891	ENSG00000126091.21	1.62319
intron_1_44352925_44354892	0.105796	Skin_Not_Sun_Exposed_Suprapubic	0.885231	ERI3	intron_1_44818597_44820564	ENSG00000117419.16	1.61738
intron_1_46813606_46813909	0.101567	Skin_Not_Sun_Exposed_Suprapubic	0.885231	CYP4B1	intron_1_47279278_47279581	ENSG00000142973.15	1.63731
intron_1_46813606_46813912	0.109363	Skin_Not_Sun_Exposed_Suprapubic	0.885231	CYP4B1	intron_1_47279278_47279584	ENSG00000142973.15	1.60106
intron_1_46813606_46813982	0.101567	Skin_Not_Sun_Exposed_Suprapubic	0.885231	CYP4B1	intron_1_47279278_47279654	ENSG00000142973.15	-1.63731
intron_1_46814315_46815074	0.101567	Skin_Not_Sun_Exposed_Suprapubic	0.885231	CYP4B1	intron_1_47279987_47280746	ENSG00000142973.15	1.63731
intron_1_53079022_53080693	0.110279	Skin_Not_Sun_Exposed_Suprapubic	0.885231	PODN	intron_1_53544694_53546365	ENSG00000174348.14	1.59694
intron_1_54668937_54670497	0.0994339	Skin_Not_Sun_Exposed_Suprapubic	0.885231	MROH7-TTC4	intron_1_55134610_55136170	ENSG00000271723.5	1.6476
intron_1_54668937_54670497	0.0994339	Skin_Not_Sun_Exposed_Suprapubic	0.885231	MROH7	intron_1_55134610_55136170	ENSG00000184313.20	1.6476
intron_1_54876047_54883618	0.097183	Skin_Not_Sun_Exposed_Suprapubic	0.885231	DHCR24	intron_1_55341720_55349291	ENSG00000116133.13	-1.65867
intron_1_6413282_6419607	0.0965821	Skin_Not_Sun_Exposed_Suprapubic	0.885231	HES2	intron_1_6473342_6479667	ENSG00000069812.11	-1.66165
intron_1_6449091_6450444	0.104309	Skin_Not_Sun_Exposed_Suprapubic	0.885231	ESPN	intron_1_6509151_6510504	ENSG00000187017.18	-1.62431
intron_1_6462666_6462863	0.104275	Skin_Not_Sun_Exposed_Suprapubic	0.885231	TNFRSF25	intron_1_6522726_6522923	ENSG00000215788.11	1.62447
intron_1_6475138_6475462	0.113215	Skin_Not_Sun_Exposed_Suprapubic	0.885231	PLEKHG5	intron_1_6535198_6535522	ENSG00000171680.23	-1.58391
intron_1_75724817_75732644	0.101309	Skin_Not_Sun_Exposed_Suprapubic	0.885231	ACADM	intron_1_76190502_76198329	ENSG00000117054.15	1.63854
intron_1_84566012_84570582	0.0984967	Skin_Not_Sun_Exposed_Suprapubic	0.885231	CTBS	intron_1_85031695_85036265	ENSG00000117151.13	1.65219
intron_1_93325895_93337377	0.115006	Skin_Not_Sun_Exposed_Suprapubic	0.885231	CCDC18-AS1	intron_1_93791452_93802934	ENSG00000223745.8	-1.57609
intron_1_93325895_93339357	0.115006	Skin_Not_Sun_Exposed_Suprapubic	0.885231	CCDC18-AS1	intron_1_93791452_93804914	ENSG00000223745.8	1.57609
intron_1_93339536_93339649	0.111297	Skin_Not_Sun_Exposed_Suprapubic	0.885231	CCDC18-AS1	intron_1_93805093_93805206	ENSG00000223745.8	-1.59239
intron_1_93339679_93340458	0.111297	Skin_Not_Sun_Exposed_Suprapubic	0.885231	CCDC18-AS1	intron_1_93805236_93806015	ENSG00000223745.8	1.59239
intron_1_94480606_94483170	0.104341	Skin_Not_Sun_Exposed_Suprapubic	0.885231	ABCD3	intron_1_94946162_94948726	ENSG00000117528.14	-1.62416
intron_1_98701903_98760054	0.108261	Skin_Not_Sun_Exposed_Suprapubic	0.885231	SNX7	intron_1_99167459_99225610	ENSG00000162627.17	1.60606
intron_20_10408803_10412530	0.104911	Skin_Not_Sun_Exposed_Suprapubic	0.885231	MKKS	intron_20_10389451_10393178	ENSG00000125863.20	-1.6215
intron_20_10413931_10420528	0.108978	Skin_Not_Sun_Exposed_Suprapubic	0.885231	MKKS	intron_20_10394579_10401176	ENSG00000125863.20	1.6028
intron_20_10413931_10420528	0.108978	Skin_Not_Sun_Exposed_Suprapubic	0.885231	MKKS	intron_20_10394579_10401176	ENSG00000285508.1	1.6028
intron_20_17570211_17600738	0.109901	Skin_Not_Sun_Exposed_Suprapubic	0.885231	DSTN	intron_20_17550856_17581383	ENSG00000125868.16	-1.59864
intron_20_32802470_32806209	0.109388	Skin_Not_Sun_Exposed_Suprapubic	0.885231	DNMT3B	intron_20_31390276_31394015	ENSG00000088305.19	1.60095
intron_20_35003616_35004458	0.108924	Skin_Not_Sun_Exposed_Suprapubic	0.885231	TRPC4AP	intron_20_33591419_33592261	ENSG00000100991.12	1.60305
intron_20_35384133_35394092	0.111996	Skin_Not_Sun_Exposed_Suprapubic	0.885231	UQCC1	intron_20_33971936_33981895	ENSG00000101019.22	1.58929
intron_20_35578967_35579056	0.11556	Skin_Not_Sun_Exposed_Suprapubic	0.885231	FER1L4	intron_20_34166889_34166978	ENSG00000088340.17	1.57368
intron_20_35579456_35582039	0.11556	Skin_Not_Sun_Exposed_Suprapubic	0.885231	FER1L4	intron_20_34167378_34169961	ENSG00000088340.17	1.57368
intron_20_37200494_37203885	0.101005	Skin_Not_Sun_Exposed_Suprapubic	0.885231	RPN2	intron_20_35828897_35832288	ENSG00000118705.18	1.64
intron_20_41345995_41347552	0.102768	Skin_Not_Sun_Exposed_Suprapubic	0.885231	LPIN3	intron_20_39974635_39976192	ENSG00000132793.12	1.63158
intron_20_5598821_5604364	0.100848	Skin_Not_Sun_Exposed_Suprapubic	0.885231	GPCPD1	intron_20_5579467_5585010	ENSG00000125772.14	-1.64076
intron_20_56392713_56395521	0.109948	Skin_Not_Sun_Exposed_Suprapubic	0.885231	CSTF1	intron_20_54967769_54970577	ENSG00000101138.12	-1.59843
intron_20_63285713_63286366	0.113435	Skin_Not_Sun_Exposed_Suprapubic	0.885231	ARFGAP1	intron_20_61917065_61917718	ENSG00000101199.13	1.58294
intron_20_63285970_63286366	0.111291	Skin_Not_Sun_Exposed_Suprapubic	0.885231	ARFGAP1	intron_20_61917322_61917718	ENSG00000101199.13	-1.59242
intron_20_63680719_63685523	0.102768	Skin_Not_Sun_Exposed_Suprapubic	0.885231	RTEL1-TNFRSF6B	intron_20_62312072_62316876	ENSG00000026036.23	-1.63158
intron_20_63680719_63685523	0.102768	Skin_Not_Sun_Exposed_Suprapubic	0.885231	RTEL1	intron_20_62312072_62316876	ENSG00000258366.12	-1.63158
intron_20_63709164_63733219	0.102173	Skin_Not_Sun_Exposed_Suprapubic	0.885231	ENSG00000273154	intron_20_62340516_62364571	ENSG00000273154.3	1.63441
intron_20_63709164_63733219	0.102173	Skin_Not_Sun_Exposed_Suprapubic	0.885231	ZGPAT	intron_20_62340516_62364571	ENSG00000197114.12	1.63441
intron_21_25712382_25714231	0.109095	Skin_Not_Sun_Exposed_Suprapubic	0.885231	JAM2	intron_21_27084694_27086543	ENSG00000154721.15	1.60227
intron_21_36200501_36208715	0.113435	Skin_Not_Sun_Exposed_Suprapubic	0.885231	DOP1B	intron_21_37572799_37581013	ENSG00000142197.13	-1.58294
intron_21_37069624_37072145	0.102957	Skin_Not_Sun_Exposed_Suprapubic	0.885231	PIGP	intron_21_38441924_38444445	ENSG00000185808.14	-1.63068
intron_21_37069624_37072434	0.102957	Skin_Not_Sun_Exposed_Suprapubic	0.885231	PIGP	intron_21_38441924_38444734	ENSG00000185808.14	1.63068
intron_21_41488513_41489507	0.110238	Skin_Not_Sun_Exposed_Suprapubic	0.885231	TMPRSS2	intron_21_42860440_42861434	ENSG00000184012.14	1.59712
intron_21_42547140_42554062	0.105138	Skin_Not_Sun_Exposed_Suprapubic	0.885231	SLC37A1	intron_21_43967250_43974172	ENSG00000160190.14	-1.62044
intron_21_43802387_43803512	0.113346	Skin_Not_Sun_Exposed_Suprapubic	0.885231	RRP1	intron_21_45222268_45223393	ENSG00000160214.13	-1.58333
intron_22_23391724_23392727	0.108806	Skin_Not_Sun_Exposed_Suprapubic	0.885231	ENSG00000290920	intron_22_23733911_23734914	ENSG00000290920.1	1.60358
intron_22_23695517_23705429	0.107011	Skin_Not_Sun_Exposed_Suprapubic	0.885231	GUSBP11	intron_22_24037704_24047616	ENSG00000228315.12	1.61177
intron_22_23700845_23705429	0.102161	Skin_Not_Sun_Exposed_Suprapubic	0.885231	ENSG00000290440	intron_22_24043032_24047616	ENSG00000290440.2	-1.63446
intron_22_23700845_23705429	0.102161	Skin_Not_Sun_Exposed_Suprapubic	0.885231	GUSBP11	intron_22_24043032_24047616	ENSG00000228315.12	-1.63446
intron_22_29512136_29517029	0.109669	Skin_Not_Sun_Exposed_Suprapubic	0.885231	THOC5	intron_22_29908125_29913018	ENSG00000100296.14	1.59968
intron_22_33283348_33304229	0.116188	Skin_Not_Sun_Exposed_Suprapubic	0.885231	LARGE1	intron_22_33679334_33700215	ENSG00000133424.22	-1.57098
intron_22_39509571_39511288	0.11078	Skin_Not_Sun_Exposed_Suprapubic	0.885231	MIEF1	intron_22_39905576_39907293	ENSG00000100335.15	-1.5947
intron_22_40156182_40246015	0.113346	Skin_Not_Sun_Exposed_Suprapubic	0.885231	TNRC6B	intron_22_40552186_40642019	ENSG00000100354.21	1.58333
intron_22_40951476_40953555	0.101005	Skin_Not_Sun_Exposed_Suprapubic	0.885231	RBX1	intron_22_41347480_41349559	ENSG00000100387.9	1.64
intron_22_42599793_42602770	0.107982	Skin_Not_Sun_Exposed_Suprapubic	0.885231	POLDIP3	intron_22_42995799_42998776	ENSG00000100227.19	-1.60733
intron_22_50518052_50518133	0.114754	Skin_Not_Sun_Exposed_Suprapubic	0.885231	NCAPH2	intron_22_50956481_50956562	ENSG00000025770.19	-1.57718
intron_2_102154017_102156146	0.108227	Skin_Not_Sun_Exposed_Suprapubic	0.885231	IL1R1	intron_2_102770477_102772606	ENSG00000115594.12	-1.60621
intron_2_102154017_102157719	0.108227	Skin_Not_Sun_Exposed_Suprapubic	0.885231	IL1R1	intron_2_102770477_102774179	ENSG00000115594.12	1.60621
intron_2_102156246_102157719	0.108227	Skin_Not_Sun_Exposed_Suprapubic	0.885231	IL1R1	intron_2_102772706_102774179	ENSG00000115594.12	-1.60621
intron_2_111788320_111792362	0.109911	Skin_Not_Sun_Exposed_Suprapubic	0.885231	ANAPC1	intron_2_112545897_112549939	ENSG00000153107.13	-1.59859
intron_2_111792555_111794078	0.109911	Skin_Not_Sun_Exposed_Suprapubic	0.885231	ANAPC1	intron_2_112550132_112551655	ENSG00000153107.13	1.59859
intron_2_11453798_11457179	0.104353	Skin_Not_Sun_Exposed_Suprapubic	0.885231	E2F6	intron_2_11593924_11597305	ENSG00000169016.17	1.6241
intron_2_121401672_121401868	0.109599	Skin_Not_Sun_Exposed_Suprapubic	0.885231	CLASP1	intron_2_122159248_122159444	ENSG00000074054.21	1.6
intron_2_121401870_121402595	0.109599	Skin_Not_Sun_Exposed_Suprapubic	0.885231	CLASP1	intron_2_122159446_122160171	ENSG00000074054.21	-1.6
intron_2_121401870_121404371	0.109599	Skin_Not_Sun_Exposed_Suprapubic	0.885231	CLASP1	intron_2_122159446_122161947	ENSG00000074054.21	-1.6
intron_2_121515762_121525845	0.100982	Skin_Not_Sun_Exposed_Suprapubic	0.885231	CLASP1	intron_2_122273338_122283421	ENSG00000074054.21	-1.64011
intron_2_149038801_149130883	0.105597	Skin_Not_Sun_Exposed_Suprapubic	0.885231	LYPD6B	intron_2_149895315_149987397	ENSG00000150556.17	1.6183
intron_2_159783469_159798132	0.109729	Skin_Not_Sun_Exposed_Suprapubic	0.885231	CD302	intron_2_160639980_160654643	ENSG00000241399.7	-1.59941
intron_2_165858404_165862944	0.103813	Skin_Not_Sun_Exposed_Suprapubic	0.885231	TTC21B	intron_2_166714914_166719454	ENSG00000123607.16	-1.62664
intron_2_165858404_165870797	0.103813	Skin_Not_Sun_Exposed_Suprapubic	0.885231	TTC21B	intron_2_166714914_166727307	ENSG00000123607.16	1.62664
intron_2_169819643_169821943	0.104573	Skin_Not_Sun_Exposed_Suprapubic	0.885231	METTL5	intron_2_170676153_170678453	ENSG00000138382.15	1.62308
intron_2_170040985_170055460	0.113068	Skin_Not_Sun_Exposed_Suprapubic	0.885231	UBR3	intron_2_170897495_170911970	ENSG00000144357.18	1.58455
intron_2_171541793_171550978	0.100114	Skin_Not_Sun_Exposed_Suprapubic	0.885231	CYBRD1	intron_2_172398303_172407488	ENSG00000071967.12	-1.6443
intron_2_171707377_171715328	0.108226	Skin_Not_Sun_Exposed_Suprapubic	0.885231	DYNC1I2	intron_2_172563887_172571838	ENSG00000077380.16	1.60622
intron_2_174446747_174453737	0.101037	Skin_Not_Sun_Exposed_Suprapubic	0.885231	GPR155	intron_2_175311475_175318465	ENSG00000163328.14	-1.63985
intron_2_174453841_174459878	0.098669	Skin_Not_Sun_Exposed_Suprapubic	0.885231	GPR155	intron_2_175318569_175324606	ENSG00000163328.14	1.65134
intron_2_17703292_17707219	0.115202	Skin_Not_Sun_Exposed_Suprapubic	0.885231	SMC6	intron_2_17884559_17888486	ENSG00000163029.16	1.57524
intron_2_17707379_17708639	0.101193	Skin_Not_Sun_Exposed_Suprapubic	0.885231	SMC6	intron_2_17888646_17889906	ENSG00000163029.16	-1.6391
intron_2_177234271_177263403	0.108077	Skin_Not_Sun_Exposed_Suprapubic	0.885231	NFE2L2	intron_2_178098999_178128131	ENSG00000116044.17	1.6069
intron_2_190296953_190310754	0.106465	Skin_Not_Sun_Exposed_Suprapubic	0.885231	HIBCH	intron_2_191161679_191175480	ENSG00000198130.16	1.61429
intron_2_200877037_200877497	0.107683	Skin_Not_Sun_Exposed_Suprapubic	0.885231	PPIL3	intron_2_201741760_201742220	ENSG00000240344.10	1.6087
intron_2_200877037_200881203	0.107683	Skin_Not_Sun_Exposed_Suprapubic	0.885231	PPIL3	intron_2_201741760_201745926	ENSG00000240344.10	-1.6087
intron_2_200877037_200881421	0.107683	Skin_Not_Sun_Exposed_Suprapubic	0.885231	PPIL3	intron_2_201741760_201746144	ENSG00000240344.10	-1.6087
intron_2_200877604_200881421	0.107683	Skin_Not_Sun_Exposed_Suprapubic	0.885231	PPIL3	intron_2_201742327_201746144	ENSG00000240344.10	1.6087
intron_2_200921139_200925836	0.113554	Skin_Not_Sun_Exposed_Suprapubic	0.885231	ORC2	intron_2_201785862_201790559	ENSG00000115942.9	-1.58242
intron_2_200937966_200941248	0.112306	Skin_Not_Sun_Exposed_Suprapubic	0.885231	ORC2	intron_2_201802689_201805971	ENSG00000115942.9	-1.58791
intron_2_214729008_214730235	0.0970186	Skin_Not_Sun_Exposed_Suprapubic	0.885231	BARD1	intron_2_215593732_215594959	ENSG00000138376.11	1.65948
intron_2_214729008_214730411	0.0970186	Skin_Not_Sun_Exposed_Suprapubic	0.885231	BARD1	intron_2_215593732_215595135	ENSG00000138376.11	-1.65948
intron_2_218383102_218384243	0.100653	Skin_Not_Sun_Exposed_Suprapubic	0.885231	SLC11A1	intron_2_219247825_219248966	ENSG00000018280.17	1.64169
intron_2_227325427_227332419	0.105122	Skin_Not_Sun_Exposed_Suprapubic	0.885231	MFF	intron_2_228190143_228197135	ENSG00000168958.21	-1.62051
intron_2_233462735_233464164	0.101526	Skin_Not_Sun_Exposed_Suprapubic	0.885231	DGKD	intron_2_234371381_234372810	ENSG00000077044.11	1.6375
intron_2_237534647_237540348	0.100826	Skin_Not_Sun_Exposed_Suprapubic	0.885231	MLPH	intron_2_238443290_238448991	ENSG00000115648.14	-1.64086
intron_2_240134005_240135871	0.110005	Skin_Not_Sun_Exposed_Suprapubic	0.885231	COPS9	intron_2_241073422_241075288	ENSG00000172428.11	1.59817
intron_2_240134005_240136222	0.102262	Skin_Not_Sun_Exposed_Suprapubic	0.885231	COPS9	intron_2_241073422_241075639	ENSG00000172428.11	-1.63399
intron_2_24077761_24080819	0.105651	Skin_Not_Sun_Exposed_Suprapubic	0.885231	TP53I3	intron_2_24300631_24303689	ENSG00000115129.14	-1.61806
intron_2_241136039_241137004	0.116568	Skin_Not_Sun_Exposed_Suprapubic	0.885231	PASK	intron_2_242075454_242076419	ENSG00000115687.14	1.56934
intron_2_24135187_24164198	0.114689	Skin_Not_Sun_Exposed_Suprapubic	0.885231	FAM228B	intron_2_24358057_24387068	ENSG00000219626.9	1.57746
intron_2_241496534_241497616	0.114518	Skin_Not_Sun_Exposed_Suprapubic	0.885231	STK25	intron_2_242435949_242437031	ENSG00000115694.15	-1.57821
intron_2_27343578_27350314	0.112959	Skin_Not_Sun_Exposed_Suprapubic	0.885231	GTF3C2	intron_2_27566445_27573181	ENSG00000115207.15	1.58503
intron_2_27343578_27356739	0.113508	Skin_Not_Sun_Exposed_Suprapubic	0.885231	GTF3C2	intron_2_27566445_27579606	ENSG00000115207.15	-1.58262
intron_2_36553179_36555683	0.103549	Skin_Not_Sun_Exposed_Suprapubic	0.885231	FEZ2	intron_2_36780322_36782826	ENSG00000171055.15	-1.62788
intron_2_53973810_54050958	0.099832	Skin_Not_Sun_Exposed_Suprapubic	0.885231	ACYP2	intron_2_54200947_54278095	ENSG00000170634.13	-1.64567
intron_2_65314169_65316734	0.111866	Skin_Not_Sun_Exposed_Suprapubic	0.885231	SPRED2	intron_2_65541303_65543868	ENSG00000198369.10	-1.58986
intron_2_69806432_69807906	0.102639	Skin_Not_Sun_Exposed_Suprapubic	0.885231	ANXA4	intron_2_70033564_70035038	ENSG00000196975.16	1.63219
intron_2_69806498_69807906	0.102998	Skin_Not_Sun_Exposed_Suprapubic	0.885231	ANXA4	intron_2_70033630_70035038	ENSG00000196975.16	-1.63049
intron_2_73250438_73251226	0.106766	Skin_Not_Sun_Exposed_Suprapubic	0.885231	CCT7	intron_2_73477566_73478354	ENSG00000135624.17	1.6129
intron_2_73251432_73252640	0.111866	Skin_Not_Sun_Exposed_Suprapubic	0.885231	CCT7	intron_2_73478560_73479768	ENSG00000135624.17	-1.58986
intron_2_86119044_86121479	0.098424	Skin_Not_Sun_Exposed_Suprapubic	0.885231	PTCD3	intron_2_86346167_86348602	ENSG00000132300.19	-1.65254
intron_2_9406905_9407449	0.0969289	Skin_Not_Sun_Exposed_Suprapubic	0.885231	ITGB1BP1	intron_2_9547034_9547578	ENSG00000119185.13	-1.65993
intron_2_9406905_9408113	0.0969289	Skin_Not_Sun_Exposed_Suprapubic	0.885231	ITGB1BP1	intron_2_9547034_9548242	ENSG00000119185.13	1.65993
intron_2_9414256_9418626	0.116451	Skin_Not_Sun_Exposed_Suprapubic	0.885231	ITGB1BP1	intron_2_9554385_9558755	ENSG00000119185.13	-1.56985
intron_2_96254997_96265138	0.112284	Skin_Not_Sun_Exposed_Suprapubic	0.885231	TMEM127	intron_2_96920735_96930876	ENSG00000135956.9	1.58801
intron_2_97209709_97209800	0.116605	Skin_Not_Sun_Exposed_Suprapubic	0.885231	ANKRD36	intron_2_97875446_97875537	ENSG00000135976.21	1.56918
intron_2_97219246_97224809	0.0973387	Skin_Not_Sun_Exposed_Suprapubic	0.885231	ANKRD36	intron_2_97884983_97890546	ENSG00000135976.21	1.65789
intron_3_10301147_10304026	0.11032	Skin_Not_Sun_Exposed_Suprapubic	0.885231	SEC13	intron_3_10342831_10345710	ENSG00000157020.18	1.59676
intron_3_10301374_10304026	0.108137	Skin_Not_Sun_Exposed_Suprapubic	0.885231	SEC13	intron_3_10343058_10345710	ENSG00000157020.18	-1.60662
intron_3_108206696_108213931	0.116576	Skin_Not_Sun_Exposed_Suprapubic	0.885231	IFT57	intron_3_107925543_107932778	ENSG00000114446.5	1.56931
intron_3_108219572_108222111	0.107636	Skin_Not_Sun_Exposed_Suprapubic	0.885231	IFT57	intron_3_107938419_107940958	ENSG00000114446.5	1.60891
intron_3_111966703_111967678	0.0985987	Skin_Not_Sun_Exposed_Suprapubic	0.885231	PHLDB2	intron_3_111685550_111686525	ENSG00000144824.21	1.65169
intron_3_112102965_112116642	0.10136	Skin_Not_Sun_Exposed_Suprapubic	0.885231	C3orf52	intron_3_111821812_111835489	ENSG00000114529.13	-1.6383
intron_3_112113145_112116642	0.104352	Skin_Not_Sun_Exposed_Suprapubic	0.885231	C3orf52	intron_3_111831992_111835489	ENSG00000114529.13	-1.62411
intron_3_11817337_11826718	0.108309	Skin_Not_Sun_Exposed_Suprapubic	0.885231	TAMM41	intron_3_11858811_11868192	ENSG00000144559.11	-1.60584
intron_3_122827065_122833317	0.106621	Skin_Not_Sun_Exposed_Suprapubic	0.885231	SLC49A4	intron_3_122545912_122552164	ENSG00000138463.9	1.61357
intron_3_130104297_130105530	0.112068	Skin_Not_Sun_Exposed_Suprapubic	0.885231	ENSG00000291081	intron_3_129823140_129824373	ENSG00000291081.1	1.58897
intron_3_149527969_149542335	0.11653	Skin_Not_Sun_Exposed_Suprapubic	0.885231	WWTR1	intron_3_149245756_149260122	ENSG00000018408.15	1.56951
intron_3_160412849_160413473	0.101184	Skin_Not_Sun_Exposed_Suprapubic	0.885231	SMC4	intron_3_160130637_160131261	ENSG00000113810.16	1.63914
intron_3_161359894_161371435	0.108197	Skin_Not_Sun_Exposed_Suprapubic	0.885231	SPTSSB	intron_3_161077682_161089223	ENSG00000196542.9	-1.60635
intron_3_179359002_179362358	0.108397	Skin_Not_Sun_Exposed_Suprapubic	0.885231	MFN1	intron_3_179076790_179080146	ENSG00000171109.19	1.60544
intron_3_180912736_180933334	0.116492	Skin_Not_Sun_Exposed_Suprapubic	0.885231	FXR1	intron_3_180630524_180651122	ENSG00000114416.19	-1.56967
intron_3_184382774_184382856	0.0972709	Skin_Not_Sun_Exposed_Suprapubic	0.885231	CHRD	intron_3_184100562_184100644	ENSG00000090539.16	1.65823
intron_3_193491398_193492917	0.106364	Skin_Not_Sun_Exposed_Suprapubic	0.885231	ATP13A4	intron_3_193209187_193210706	ENSG00000127249.15	-1.61475
intron_3_195699207_195701380	0.112467	Skin_Not_Sun_Exposed_Suprapubic	0.885231	MUC20-OT1	intron_3_195426078_195428251	ENSG00000242086.8	-1.5872
intron_3_195885033_195885413	0.104394	Skin_Not_Sun_Exposed_Suprapubic	0.885231	TNK2	intron_3_195611904_195612284	ENSG00000061938.21	1.62391
intron_3_195885033_195886977	0.104394	Skin_Not_Sun_Exposed_Suprapubic	0.885231	TNK2	intron_3_195611904_195613848	ENSG00000061938.21	-1.62391
intron_3_195885543_195886977	0.104394	Skin_Not_Sun_Exposed_Suprapubic	0.885231	TNK2	intron_3_195612414_195613848	ENSG00000061938.21	1.62391
intron_3_196074125_196075159	0.109599	Skin_Not_Sun_Exposed_Suprapubic	0.885231	TFRC	intron_3_195800996_195802030	ENSG00000072274.14	1.6
intron_3_196074433_196075159	0.109599	Skin_Not_Sun_Exposed_Suprapubic	0.885231	TFRC	intron_3_195801304_195802030	ENSG00000072274.14	-1.6
intron_3_196241611_196241948	0.110107	Skin_Not_Sun_Exposed_Suprapubic	0.885231	PCYT1A	intron_3_195968482_195968819	ENSG00000161217.12	-1.59771
intron_3_197075870_197081051	0.0987301	Skin_Not_Sun_Exposed_Suprapubic	0.885231	DLG1	intron_3_196802741_196807922	ENSG00000075711.21	-1.65104
intron_3_197076685_197081051	0.0987301	Skin_Not_Sun_Exposed_Suprapubic	0.885231	DLG1	intron_3_196803556_196807922	ENSG00000075711.21	1.65104
intron_3_32703962_32704811	0.108627	Skin_Not_Sun_Exposed_Suprapubic	0.885231	CNOT10	intron_3_32745454_32746303	ENSG00000182973.20	-1.6044
intron_3_32713369_32716225	0.116685	Skin_Not_Sun_Exposed_Suprapubic	0.885231	CNOT10	intron_3_32754861_32757717	ENSG00000182973.20	-1.56884
intron_3_33072713_33077094	0.115738	Skin_Not_Sun_Exposed_Suprapubic	0.885231	GLB1	intron_3_33114205_33118586	ENSG00000170266.16	1.57292
intron_3_37494568_37503178	0.0990176	Skin_Not_Sun_Exposed_Suprapubic	0.885231	ITGA9	intron_3_37536059_37544669	ENSG00000144668.12	-1.64964
intron_3_38008367_38008458	0.112135	Skin_Not_Sun_Exposed_Suprapubic	0.885231	PLCD1	intron_3_38049858_38049949	ENSG00000187091.14	1.58867
intron_3_38008636_38009042	0.112135	Skin_Not_Sun_Exposed_Suprapubic	0.885231	PLCD1	intron_3_38050127_38050533	ENSG00000187091.14	-1.58867
intron_3_38125881_38126510	0.111009	Skin_Not_Sun_Exposed_Suprapubic	0.885231	ACAA1	intron_3_38167372_38168001	ENSG00000060971.19	1.59367
intron_3_39130358_39130701	0.102409	Skin_Not_Sun_Exposed_Suprapubic	0.885231	TTC21A	intron_3_39171849_39172192	ENSG00000168026.19	1.63329
intron_3_42661632_42663012	0.103873	Skin_Not_Sun_Exposed_Suprapubic	0.885231	ZBTB47	intron_3_42703124_42704504	ENSG00000114853.15	1.62636
intron_3_42786162_42804436	0.0994685	Skin_Not_Sun_Exposed_Suprapubic	0.885231	HIGD1A	intron_3_42827654_42845928	ENSG00000181061.14	1.64744
intron_3_45089141_45091173	0.0979342	Skin_Not_Sun_Exposed_Suprapubic	0.885231	CDCP1	intron_3_45130633_45132665	ENSG00000163814.8	-1.65495
intron_3_45391648_45394433	0.100477	Skin_Not_Sun_Exposed_Suprapubic	0.885231	LARS2	intron_3_45433140_45435925	ENSG00000011376.12	1.64254
intron_3_48468217_48469361	0.115428	Skin_Not_Sun_Exposed_Suprapubic	0.885231	SHISA5	intron_3_48509616_48510760	ENSG00000164054.17	1.57426
intron_3_48469186_48469361	0.115428	Skin_Not_Sun_Exposed_Suprapubic	0.885231	SHISA5	intron_3_48510585_48510760	ENSG00000164054.17	-1.57426
intron_3_49292598_49293546	0.099546	Skin_Not_Sun_Exposed_Suprapubic	0.885231	USP4	intron_3_49330031_49330979	ENSG00000114316.13	1.64706
intron_3_49292598_49294407	0.099546	Skin_Not_Sun_Exposed_Suprapubic	0.885231	USP4	intron_3_49330031_49331840	ENSG00000114316.13	-1.64706
intron_3_53161428_53178404	0.114465	Skin_Not_Sun_Exposed_Suprapubic	0.885231	PRKCD	intron_3_53195444_53212420	ENSG00000163932.16	-1.57844
intron_3_53173608_53178404	0.108436	Skin_Not_Sun_Exposed_Suprapubic	0.885231	PRKCD	intron_3_53207624_53212420	ENSG00000163932.16	1.60526
intron_3_57559388_57559562	0.112605	Skin_Not_Sun_Exposed_Suprapubic	0.885231	PDE12	intron_3_57545115_57545289	ENSG00000174840.9	-1.58659
intron_3_98501520_98517052	0.11061	Skin_Not_Sun_Exposed_Suprapubic	0.885231	CLDND1	intron_3_98220364_98235896	ENSG00000080822.17	1.59546
intron_3_9917734_9917864	0.111264	Skin_Not_Sun_Exposed_Suprapubic	0.885231	IL17RC	intron_3_9959418_9959548	ENSG00000163702.21	1.59254
intron_3_9917734_9917923	0.111264	Skin_Not_Sun_Exposed_Suprapubic	0.885231	ENSG00000288550	intron_3_9959418_9959607	ENSG00000288550.3	-1.59254
intron_3_9917734_9917923	0.111264	Skin_Not_Sun_Exposed_Suprapubic	0.885231	IL17RC	intron_3_9959418_9959607	ENSG00000163702.21	-1.59254
intron_3_9937672_9938015	0.100084	Skin_Not_Sun_Exposed_Suprapubic	0.885231	CRELD1	intron_3_9979356_9979699	ENSG00000163703.20	1.64444
intron_3_9937672_9938015	0.100084	Skin_Not_Sun_Exposed_Suprapubic	0.885231	ENSG00000288550	intron_3_9979356_9979699	ENSG00000288550.3	1.64444
intron_4_1000697_1000882	0.109363	Skin_Not_Sun_Exposed_Suprapubic	0.885231	IDUA	intron_4_994485_994670	ENSG00000127415.13	1.60106
intron_4_118605819_118608658	0.109923	Skin_Not_Sun_Exposed_Suprapubic	0.885231	ENSG00000291201	intron_4_119526974_119529813	ENSG00000291201.1	-1.59854
intron_4_119442217_119444368	0.114194	Skin_Not_Sun_Exposed_Suprapubic	0.885231	ENSG00000291202	intron_4_120363372_120365523	ENSG00000291202.1	1.57962
intron_4_119462979_119488645	0.109881	Skin_Not_Sun_Exposed_Suprapubic	0.885231	ENSG00000291203	intron_4_120384134_120409800	ENSG00000291203.1	1.59873
intron_4_119462979_119493333	0.109881	Skin_Not_Sun_Exposed_Suprapubic	0.885231	ENSG00000291203	intron_4_120384134_120414488	ENSG00000291203.1	-1.59873
intron_4_119488717_119493333	0.109881	Skin_Not_Sun_Exposed_Suprapubic	0.885231	ENSG00000291203	intron_4_120409872_120414488	ENSG00000291203.1	1.59873
intron_4_119494523_119512351	0.111305	Skin_Not_Sun_Exposed_Suprapubic	0.885231	ENSG00000291203	intron_4_120415678_120433506	ENSG00000291203.1	1.59236
intron_4_119497903_119512351	0.111305	Skin_Not_Sun_Exposed_Suprapubic	0.885231	ENSG00000291203	intron_4_120419058_120433506	ENSG00000291203.1	-1.59236
intron_4_119528789_119543753	0.113346	Skin_Not_Sun_Exposed_Suprapubic	0.885231	ENSG00000291203	intron_4_120449944_120464908	ENSG00000291203.1	1.58333
intron_4_119543845_119550379	0.109031	Skin_Not_Sun_Exposed_Suprapubic	0.885231	ENSG00000291203	intron_4_120465000_120471534	ENSG00000291203.1	1.60256
intron_4_128011700_128017363	0.10318	Skin_Not_Sun_Exposed_Suprapubic	0.885231	ABHD18	intron_4_128932855_128938518	ENSG00000164074.16	-1.62963
intron_4_150253556_150256020	0.0992767	Skin_Not_Sun_Exposed_Suprapubic	0.885231	DCLK2	intron_4_151174708_151177172	ENSG00000170390.16	1.64837
intron_4_151719538_151758772	0.112233	Skin_Not_Sun_Exposed_Suprapubic	0.885231	GATB	intron_4_152640690_152679924	ENSG00000059691.12	-1.58824
intron_4_163514158_163515313	0.106465	Skin_Not_Sun_Exposed_Suprapubic	0.885231	TMA16	intron_4_164435310_164436465	ENSG00000198498.10	-1.61429
intron_4_168251106_168252509	0.110546	Skin_Not_Sun_Exposed_Suprapubic	0.885231	DDX60	intron_4_169172257_169173660	ENSG00000137628.18	1.59574
intron_4_174298062_174299072	0.105293	Skin_Not_Sun_Exposed_Suprapubic	0.885231	CEP44	intron_4_175219213_175220223	ENSG00000164118.13	-1.61972
intron_4_1802025_1804824	0.0989429	Skin_Not_Sun_Exposed_Suprapubic	0.885231	FGFR3	intron_4_1803752_1806551	ENSG00000068078.20	1.65
intron_4_2700544_2716023	0.11304	Skin_Not_Sun_Exposed_Suprapubic	0.885231	FAM193A	intron_4_2702271_2717750	ENSG00000125386.16	-1.58468
intron_4_3013828_3019641	0.111614	Skin_Not_Sun_Exposed_Suprapubic	0.885231	GRK4	intron_4_3015555_3021368	ENSG00000125388.20	-1.59098
intron_4_36117135_36119650	0.10298	Skin_Not_Sun_Exposed_Suprapubic	0.885231	ARAP2	intron_4_36118757_36121272	ENSG00000047365.13	-1.63057
intron_4_527230_530436	0.109006	Skin_Not_Sun_Exposed_Suprapubic	0.885231	PIGG	intron_4_521019_524225	ENSG00000174227.16	-1.60268
intron_5_132271466_132271791	0.0987276	Skin_Not_Sun_Exposed_Suprapubic	0.885231	PDLIM4	intron_5_131607159_131607484	ENSG00000131435.13	-1.65105
intron_5_132580066_132587562	0.112149	Skin_Not_Sun_Exposed_Suprapubic	0.885231	ENSG00000283782	intron_5_131915758_131923254	ENSG00000283782.2	-1.58861
intron_5_132580066_132587562	0.112149	Skin_Not_Sun_Exposed_Suprapubic	0.885231	RAD50	intron_5_131915758_131923254	ENSG00000113522.14	-1.58861
intron_5_132998850_133006759	0.106806	Skin_Not_Sun_Exposed_Suprapubic	0.885231	ZCCHC10	intron_5_132334542_132342451	ENSG00000155329.12	-1.61272
intron_5_133006920_133026497	0.106806	Skin_Not_Sun_Exposed_Suprapubic	0.885231	ZCCHC10	intron_5_132342612_132362189	ENSG00000155329.12	-1.61272
intron_5_134388413_134390225	0.100338	Skin_Not_Sun_Exposed_Suprapubic	0.885231	UBE2B	intron_5_133724104_133725916	ENSG00000119048.9	-1.64322
intron_5_135871718_135874021	0.100945	Skin_Not_Sun_Exposed_Suprapubic	0.885231	SLC25A48	intron_5_135207407_135209710	ENSG00000145832.16	-1.64029
intron_5_135874154_135879968	0.104582	Skin_Not_Sun_Exposed_Suprapubic	0.885231	SLC25A48	intron_5_135209843_135215657	ENSG00000145832.16	-1.62304
intron_5_138018514_138021031	0.100141	Skin_Not_Sun_Exposed_Suprapubic	0.885231	FAM13B	intron_5_137354203_137356720	ENSG00000031003.11	1.64417
intron_5_142003262_142004932	0.113574	Skin_Not_Sun_Exposed_Suprapubic	0.885231	GNPDA1	intron_5_141382827_141384497	ENSG00000113552.16	-1.58233
intron_5_180851493_180851988	0.115608	Skin_Not_Sun_Exposed_Suprapubic	0.885231	ZFP62	intron_5_180278493_180278988	ENSG00000196670.14	1.57348
intron_5_180851493_180860528	0.115608	Skin_Not_Sun_Exposed_Suprapubic	0.885231	ZFP62	intron_5_180278493_180287528	ENSG00000196670.14	-1.57348
intron_5_180851493_180861219	0.115608	Skin_Not_Sun_Exposed_Suprapubic	0.885231	ZFP62	intron_5_180278493_180288219	ENSG00000196670.14	1.57348
intron_5_181056662_181056855	0.113332	Skin_Not_Sun_Exposed_Suprapubic	0.885231	BTNL9	intron_5_180483662_180483855	ENSG00000165810.17	1.58339
intron_5_21497196_21501692	0.107888	Skin_Not_Sun_Exposed_Suprapubic	0.885231	GUSBP1	intron_5_21497305_21501801	ENSG00000291102.1	-1.60776
intron_5_21497196_21501692	0.107888	Skin_Not_Sun_Exposed_Suprapubic	0.885231	GUSBP1	intron_5_21497305_21501801	ENSG00000183666.20	-1.60776
intron_5_21501826_21522338	0.0975898	Skin_Not_Sun_Exposed_Suprapubic	0.885231	GUSBP1	intron_5_21501935_21522447	ENSG00000291102.1	1.65665
intron_5_32242127_32243521	0.113182	Skin_Not_Sun_Exposed_Suprapubic	0.885231	MTMR12	intron_5_32242233_32243627	ENSG00000150712.11	-1.58405
intron_5_33463825_33466871	0.10574	Skin_Not_Sun_Exposed_Suprapubic	0.885231	TARS1	intron_5_33463930_33466976	ENSG00000113407.14	1.61764
intron_5_43123310_43161249	0.105371	Skin_Not_Sun_Exposed_Suprapubic	0.885231	ZNF131	intron_5_43123412_43161351	ENSG00000172262.12	1.61935
intron_5_465845_466727	0.111024	Skin_Not_Sun_Exposed_Suprapubic	0.885231	EXOC3	intron_5_465960_466842	ENSG00000180104.16	-1.59361
intron_5_55256540_55259848	0.114733	Skin_Not_Sun_Exposed_Suprapubic	0.885231	DHX29	intron_5_54552368_54555676	ENSG00000067248.11	1.57727
intron_5_55262932_55267138	0.111327	Skin_Not_Sun_Exposed_Suprapubic	0.885231	DHX29	intron_5_54558760_54562966	ENSG00000067248.11	1.59226
intron_5_60945382_61073125	0.101352	Skin_Not_Sun_Exposed_Suprapubic	0.885231	NDUFAF2	intron_5_60241209_60368952	ENSG00000164182.12	-1.63833
intron_5_65567615_65569632	0.103092	Skin_Not_Sun_Exposed_Suprapubic	0.885231	PPWD1	intron_5_64863442_64865459	ENSG00000113593.12	-1.63004
intron_5_6633869_6644808	0.0975118	Skin_Not_Sun_Exposed_Suprapubic	0.885231	SRD5A1	intron_5_6633982_6644921	ENSG00000145545.12	-1.65704
intron_5_6633869_6651842	0.0990176	Skin_Not_Sun_Exposed_Suprapubic	0.885231	SRD5A1	intron_5_6633982_6651955	ENSG00000145545.12	1.64964
intron_5_69252451_69254602	0.0999848	Skin_Not_Sun_Exposed_Suprapubic	0.885231	CDK7	intron_5_68548278_68550429	ENSG00000134058.12	-1.64493
intron_5_69258153_69259818	0.112522	Skin_Not_Sun_Exposed_Suprapubic	0.885231	CDK7	intron_5_68553980_68555645	ENSG00000134058.12	1.58696
intron_5_73911575_73940844	0.103561	Skin_Not_Sun_Exposed_Suprapubic	0.885231	ARHGEF28	intron_5_73207400_73236669	ENSG00000214944.10	1.62783
intron_5_77427034_77432893	0.108912	Skin_Not_Sun_Exposed_Suprapubic	0.885231	WDR41	intron_5_76722859_76728718	ENSG00000164253.14	1.6031
intron_5_83258677_83310789	0.109031	Skin_Not_Sun_Exposed_Suprapubic	0.885231	XRCC4	intron_5_82554496_82606608	ENSG00000152422.16	-1.60256
intron_6_100767345_100798713	0.102669	Skin_Not_Sun_Exposed_Suprapubic	0.885231	ASCC3	intron_6_101215221_101246589	ENSG00000112249.14	1.63205
intron_6_111696456_111699515	0.116301	Skin_Not_Sun_Exposed_Suprapubic	0.885231	FYN	intron_6_112017659_112020718	ENSG00000010810.18	1.57049
intron_6_111696456_111700104	0.116301	Skin_Not_Sun_Exposed_Suprapubic	0.885231	FYN	intron_6_112017659_112021307	ENSG00000010810.18	-1.57049
intron_6_113627675_113632300	0.114386	Skin_Not_Sun_Exposed_Suprapubic	0.885231	LINC02541	intron_6_113948877_113953502	ENSG00000230943.4	1.57878
intron_6_118828130_118829048	0.111817	Skin_Not_Sun_Exposed_Suprapubic	0.885231	MCM9	intron_6_119149293_119150211	ENSG00000111877.18	1.59008
intron_6_118856545_118894027	0.11151	Skin_Not_Sun_Exposed_Suprapubic	0.885231	MCM9	intron_6_119177708_119215191	ENSG00000111877.18	-1.59144
intron_6_118931738_118932607	0.113671	Skin_Not_Sun_Exposed_Suprapubic	0.885231	MCM9	intron_6_119252903_119253772	ENSG00000111877.18	1.58191
intron_6_13305187_13306398	0.104814	Skin_Not_Sun_Exposed_Suprapubic	0.885231	TBC1D7	intron_6_13305419_13306630	ENSG00000145979.18	1.62195
intron_6_13321095_13325094	0.0971928	Skin_Not_Sun_Exposed_Suprapubic	0.885231	TBC1D7	intron_6_13321327_13325326	ENSG00000145979.18	1.65862
intron_6_13326906_13328316	0.096574	Skin_Not_Sun_Exposed_Suprapubic	0.885231	TBC1D7	intron_6_13327138_13328548	ENSG00000145979.18	1.66169
intron_6_13800382_13801288	0.101764	Skin_Not_Sun_Exposed_Suprapubic	0.885231	MCUR1	intron_6_13800614_13801520	ENSG00000050393.12	1.63636
intron_6_13801389_13802243	0.101764	Skin_Not_Sun_Exposed_Suprapubic	0.885231	MCUR1	intron_6_13801621_13802475	ENSG00000050393.12	-1.63636
intron_6_149889623_149889991	0.0965003	Skin_Not_Sun_Exposed_Suprapubic	0.885231	RAET1E	intron_6_150210759_150211127	ENSG00000164520.12	-1.66206
intron_6_167024894_167026547	0.107414	Skin_Not_Sun_Exposed_Suprapubic	0.885231	CEP43	intron_6_167438382_167440035	ENSG00000213066.14	-1.60992
intron_6_167024894_167026547	0.107414	Skin_Not_Sun_Exposed_Suprapubic	0.885231	ENSG00000272980	intron_6_167438382_167440035	ENSG00000272980.5	-1.60992
intron_6_170578656_170578857	0.115337	Skin_Not_Sun_Exposed_Suprapubic	0.885231	PDCD2	intron_6_170887744_170887945	ENSG00000071994.11	1.57465
intron_6_20548705_20558542	0.111383	Skin_Not_Sun_Exposed_Suprapubic	0.885231	CDKAL1	intron_6_20548936_20558773	ENSG00000145996.11	1.59201
intron_6_24708911_24714318	0.099546	Skin_Not_Sun_Exposed_Suprapubic	0.885231	C6orf62	intron_6_24709139_24714546	ENSG00000112308.13	-1.64706
intron_6_26459828_26462797	0.103501	Skin_Not_Sun_Exposed_Suprapubic	0.885231	BTN2A1	intron_6_26460056_26463025	ENSG00000112763.17	-1.62811
intron_6_26462897_26463244	0.104001	Skin_Not_Sun_Exposed_Suprapubic	0.885231	BTN2A1	intron_6_26463125_26463472	ENSG00000112763.17	-1.62576
intron_6_26463525_26465185	0.104001	Skin_Not_Sun_Exposed_Suprapubic	0.885231	BTN2A1	intron_6_26463753_26465413	ENSG00000112763.17	1.62576
intron_6_26465406_26465953	0.104001	Skin_Not_Sun_Exposed_Suprapubic	0.885231	BTN2A1	intron_6_26465634_26466181	ENSG00000112763.17	-1.62576
intron_6_30199153_30213305	0.101502	Skin_Not_Sun_Exposed_Suprapubic	0.885231	TRIM26	intron_6_30166930_30181082	ENSG00000234127.9	1.63761
intron_6_30201138_30204656	0.110118	Skin_Not_Sun_Exposed_Suprapubic	0.885231	TRIM26	intron_6_30168915_30172433	ENSG00000234127.9	-1.59766
intron_6_31400763_31410543	0.11398	Skin_Not_Sun_Exposed_Suprapubic	0.885231	MICA	intron_6_31368540_31378320	ENSG00000204520.14	1.58055
intron_6_31400783_31410543	0.114189	Skin_Not_Sun_Exposed_Suprapubic	0.885231	MICA	intron_6_31368560_31378320	ENSG00000204520.14	-1.57964
intron_6_42066459_42068465	0.100945	Skin_Not_Sun_Exposed_Suprapubic	0.885231	TAF8	intron_6_42034197_42036203	ENSG00000137413.17	-1.64029
intron_6_42236411_42243248	0.112687	Skin_Not_Sun_Exposed_Suprapubic	0.885231	TRERF1	intron_6_42204149_42210986	ENSG00000124496.13	-1.58623
intron_6_42965789_42966044	0.0974153	Skin_Not_Sun_Exposed_Suprapubic	0.885231	PEX6	intron_6_42933527_42933782	ENSG00000124587.14	-1.65752
intron_6_43444938_43445125	0.112915	Skin_Not_Sun_Exposed_Suprapubic	0.885231	ABCC10	intron_6_43412676_43412863	ENSG00000124574.15	1.58523
intron_6_44116629_44127344	0.116422	Skin_Not_Sun_Exposed_Suprapubic	0.885231	MRPL14	intron_6_44084366_44095081	ENSG00000180992.7	1.56997
intron_6_49447785_49448816	0.115596	Skin_Not_Sun_Exposed_Suprapubic	0.885231	MMUT	intron_6_49415498_49416529	ENSG00000146085.8	1.57353
intron_6_53982850_53994790	0.108068	Skin_Not_Sun_Exposed_Suprapubic	0.885231	ENSG00000236740	intron_6_53847648_53859588	ENSG00000236740.6	-1.60694
intron_6_53982850_54124473	0.108068	Skin_Not_Sun_Exposed_Suprapubic	0.885231	MLIP	intron_6_53847648_53989271	ENSG00000146147.15	1.60694
intron_6_53994864_53994964	0.11119	Skin_Not_Sun_Exposed_Suprapubic	0.885231	ENSG00000236740	intron_6_53859662_53859762	ENSG00000236740.6	-1.59287
intron_6_54121602_54124473	0.115098	Skin_Not_Sun_Exposed_Suprapubic	0.885231	MLIP	intron_6_53986400_53989271	ENSG00000146147.15	1.57569
intron_6_7883266_7884359	0.115881	Skin_Not_Sun_Exposed_Suprapubic	0.885231	BLOC1S5-TXNDC5	intron_6_7883499_7884592	ENSG00000259040.5	1.5723
intron_6_7883266_7884359	0.115881	Skin_Not_Sun_Exposed_Suprapubic	0.885231	TXNDC5	intron_6_7883499_7884592	ENSG00000239264.9	1.5723
intron_7_100093401_100094173	0.107342	Skin_Not_Sun_Exposed_Suprapubic	0.885231	MCM7	intron_7_99691024_99691796	ENSG00000166508.18	-1.61026
intron_7_100550511_100553347	0.101637	Skin_Not_Sun_Exposed_Suprapubic	0.885231	AGFG2	intron_7_100148134_100150970	ENSG00000106351.13	-1.63697
intron_7_130486395_130495368	0.11547	Skin_Not_Sun_Exposed_Suprapubic	0.885231	MEST	intron_7_130126236_130135209	ENSG00000106484.16	1.57407
intron_7_131397376_131399238	0.115127	Skin_Not_Sun_Exposed_Suprapubic	0.885231	MKLN1	intron_7_131082135_131083997	ENSG00000128585.18	1.57556
intron_7_139614412_139620401	0.10748	Skin_Not_Sun_Exposed_Suprapubic	0.885231	HIPK2	intron_7_139299158_139305147	ENSG00000064393.16	-1.60963
intron_7_139614493_139620401	0.10748	Skin_Not_Sun_Exposed_Suprapubic	0.885231	HIPK2	intron_7_139299239_139305147	ENSG00000064393.16	1.60963
intron_7_2543962_2544909	0.101202	Skin_Not_Sun_Exposed_Suprapubic	0.885231	BRAT1	intron_7_2583596_2584543	ENSG00000106009.16	1.63905
intron_7_2554447_2555487	0.097559	Skin_Not_Sun_Exposed_Suprapubic	0.885231	BRAT1	intron_7_2594081_2595121	ENSG00000106009.16	1.6568
intron_7_32930108_32942870	0.111252	Skin_Not_Sun_Exposed_Suprapubic	0.885231	RP9P	intron_7_32969720_32982482	ENSG00000205763.16	-1.59259
intron_7_45038426_45063918	0.111474	Skin_Not_Sun_Exposed_Suprapubic	0.885231	CCM2	intron_7_45078025_45103517	ENSG00000136280.17	1.5916
intron_7_55991884_55994894	0.0965562	Skin_Not_Sun_Exposed_Suprapubic	0.885231	NIPSNAP2	intron_7_56059577_56062587	ENSG00000146729.10	-1.66178
intron_7_64918292_64923386	0.0982502	Skin_Not_Sun_Exposed_Suprapubic	0.885231	ZNF273	intron_7_64378670_64383764	ENSG00000198039.12	1.6534
intron_7_64982116_65006541	0.113448	Skin_Not_Sun_Exposed_Suprapubic	0.885231	ZNF117	intron_7_64442494_64466919	ENSG00000152926.16	1.58288
intron_7_66740792_66771883	0.111526	Skin_Not_Sun_Exposed_Suprapubic	0.885231	RABGEF1	intron_7_66205779_66236870	ENSG00000154710.18	-1.59137
intron_7_6801523_6804938	0.111468	Skin_Not_Sun_Exposed_Suprapubic	0.885231	CCZ1B	intron_7_6841154_6844569	ENSG00000146574.16	-1.59163
intron_7_73596789_73596865	0.104913	Skin_Not_Sun_Exposed_Suprapubic	0.885231	MLXIPL	intron_7_73011119_73011195	ENSG00000009950.16	1.62149
intron_7_7456112_7474601	0.112908	Skin_Not_Sun_Exposed_Suprapubic	0.885231	COL28A1	intron_7_7495743_7514232	ENSG00000215018.10	-1.58526
intron_7_7568123_7572436	0.1051	Skin_Not_Sun_Exposed_Suprapubic	0.885231	MIOS	intron_7_7607754_7612067	ENSG00000164654.16	1.62062
intron_7_75992557_75994490	0.108414	Skin_Not_Sun_Exposed_Suprapubic	0.885231	TMEM120A	intron_7_75621875_75623808	ENSG00000189077.11	-1.60536
intron_7_76030524_76047662	0.1158	Skin_Not_Sun_Exposed_Suprapubic	0.885231	STYXL1	intron_7_75659842_75676980	ENSG00000127952.17	-1.57265
intron_7_76030527_76047662	0.1158	Skin_Not_Sun_Exposed_Suprapubic	0.885231	STYXL1	intron_7_75659845_75676980	ENSG00000127952.17	-1.57265
intron_7_76030527_76047812	0.1158	Skin_Not_Sun_Exposed_Suprapubic	0.885231	STYXL1	intron_7_75659845_75677130	ENSG00000127952.17	1.57265
intron_7_80546267_80646088	0.0969703	Skin_Not_Sun_Exposed_Suprapubic	0.885231	CD36	intron_7_80175583_80275404	ENSG00000135218.19	-1.65972
intron_7_99411983_99416138	0.101423	Skin_Not_Sun_Exposed_Suprapubic	0.885231	BUD31	intron_7_99009606_99013761	ENSG00000106245.11	-1.63799
intron_7_99425616_99429103	0.0973744	Skin_Not_Sun_Exposed_Suprapubic	0.885231	ATP5MF-PTCD1	intron_7_99023239_99026726	ENSG00000248919.7	-1.65772
intron_7_99425616_99429103	0.0973744	Skin_Not_Sun_Exposed_Suprapubic	0.885231	PTCD1	intron_7_99023239_99026726	ENSG00000106246.18	-1.65772
intron_7_99459263_99460086	0.0966986	Skin_Not_Sun_Exposed_Suprapubic	0.885231	ATP5MF	intron_7_99056886_99057709	ENSG00000241468.8	1.66107
intron_7_99460193_99466111	0.104341	Skin_Not_Sun_Exposed_Suprapubic	0.885231	ATP5MF	intron_7_99057816_99063734	ENSG00000241468.8	1.62416
intron_7_99460193_99466129	0.104341	Skin_Not_Sun_Exposed_Suprapubic	0.885231	ATP5MF-PTCD1	intron_7_99057816_99063752	ENSG00000248919.7	-1.62416
intron_7_99460193_99466129	0.104341	Skin_Not_Sun_Exposed_Suprapubic	0.885231	ATP5MF	intron_7_99057816_99063752	ENSG00000241468.8	-1.62416
intron_8_100264195_100264671	0.116544	Skin_Not_Sun_Exposed_Suprapubic	0.885231	RNF19A	intron_8_101276423_101276899	ENSG00000034677.13	-1.56944
intron_8_103400546_103401516	0.0982321	Skin_Not_Sun_Exposed_Suprapubic	0.885231	ENSG00000285982	intron_8_104412774_104413744	ENSG00000285982.1	1.65349
intron_8_103400546_103401516	0.0982321	Skin_Not_Sun_Exposed_Suprapubic	0.885231	SLC25A32	intron_8_104412774_104413744	ENSG00000164933.13	1.65349
intron_8_125056817_125057556	0.104338	Skin_Not_Sun_Exposed_Suprapubic	0.885231	WASHC5	intron_8_126069059_126069798	ENSG00000164961.16	-1.62418
intron_8_125057666_125059222	0.115865	Skin_Not_Sun_Exposed_Suprapubic	0.885231	WASHC5	intron_8_126069908_126071464	ENSG00000164961.16	1.57237
intron_8_125067719_125073153	0.115143	Skin_Not_Sun_Exposed_Suprapubic	0.885231	WASHC5	intron_8_126079961_126085395	ENSG00000164961.16	-1.57549
intron_8_125083258_125091615	0.105753	Skin_Not_Sun_Exposed_Suprapubic	0.885231	WASHC5	intron_8_126095500_126103857	ENSG00000164961.16	1.61758
intron_8_141160787_141163333	0.101005	Skin_Not_Sun_Exposed_Suprapubic	0.885231	DENND3	intron_8_142170886_142173432	ENSG00000105339.11	1.64
intron_8_142280324_142284413	0.116568	Skin_Not_Sun_Exposed_Suprapubic	0.885231	TSNARE1	intron_8_143361685_143365774	ENSG00000171045.16	-1.56934
intron_8_143804825_143804934	0.104369	Skin_Not_Sun_Exposed_Suprapubic	0.885231	SCRIB	intron_8_144886995_144887104	ENSG00000180900.20	1.62403
intron_8_143804825_143804955	0.108677	Skin_Not_Sun_Exposed_Suprapubic	0.885231	SCRIB	intron_8_144886995_144887125	ENSG00000180900.20	-1.60417
intron_8_144394160_144394348	0.0975328	Skin_Not_Sun_Exposed_Suprapubic	0.885231	CPSF1	intron_8_145619375_145619563	ENSG00000071894.17	1.65693
intron_8_144395355_144395435	0.0975328	Skin_Not_Sun_Exposed_Suprapubic	0.885231	CPSF1	intron_8_145620570_145620650	ENSG00000071894.17	1.65693
intron_8_19849239_19851649	0.102987	Skin_Not_Sun_Exposed_Suprapubic	0.885231	INTS10	intron_8_19706750_19709160	ENSG00000104613.12	1.63054
intron_8_2124217_2129127	0.114722	Skin_Not_Sun_Exposed_Suprapubic	0.885231	MYOM2	intron_8_2072090_2077115	ENSG00000036448.10	-1.57732
intron_8_22579527_22580603	0.108386	Skin_Not_Sun_Exposed_Suprapubic	0.885231	PDLIM2	intron_8_22437040_22438116	ENSG00000120913.24	1.60549
intron_8_55756411_55762635	0.116758	Skin_Not_Sun_Exposed_Suprapubic	0.885231	TMEM68	intron_8_56668970_56675194	ENSG00000167904.16	1.56853
intron_8_55763028_55763936	0.115579	Skin_Not_Sun_Exposed_Suprapubic	0.885231	TMEM68	intron_8_56675587_56676495	ENSG00000167904.16	-1.5736
intron_8_58439770_58445907	0.112444	Skin_Not_Sun_Exposed_Suprapubic	0.885231	UBXN2B	intron_8_59352329_59358466	ENSG00000215114.10	-1.5873
intron_8_96231132_96231774	0.0993783	Skin_Not_Sun_Exposed_Suprapubic	0.885231	UQCRB	intron_8_97243360_97244002	ENSG00000156467.10	1.64788
intron_9_101399189_101399395	0.115733	Skin_Not_Sun_Exposed_Suprapubic	0.885231	ZNF189	intron_9_104161471_104161677	ENSG00000136870.11	1.57294
intron_9_105601348_105604215	0.111085	Skin_Not_Sun_Exposed_Suprapubic	0.885231	FKTN	intron_9_108363629_108366496	ENSG00000106692.15	-1.59333
intron_9_113272548_113273329	0.110763	Skin_Not_Sun_Exposed_Suprapubic	0.885231	CDC26	intron_9_116034828_116035609	ENSG00000176386.9	-1.59477
intron_9_113582242_113583450	0.102279	Skin_Not_Sun_Exposed_Suprapubic	0.885231	RGS3	intron_9_116344522_116345730	ENSG00000138835.24	-1.6339
intron_9_114097436_114097607	0.113071	Skin_Not_Sun_Exposed_Suprapubic	0.885231	KIF12	intron_9_116859716_116859887	ENSG00000136883.16	1.58454
intron_9_121160302_121161283	0.105138	Skin_Not_Sun_Exposed_Suprapubic	0.885231	CNTRL	intron_9_123922580_123923561	ENSG00000119397.19	-1.62044
intron_9_124801663_124804094	0.110625	Skin_Not_Sun_Exposed_Suprapubic	0.885231	OLFML2A	intron_9_127563942_127566373	ENSG00000185585.20	1.59539
intron_9_129140151_129142445	0.113653	Skin_Not_Sun_Exposed_Suprapubic	0.885231	ENSG00000235007	intron_9_131902430_131904724	ENSG00000235007.3	-1.58199
intron_9_129140151_129142445	0.113653	Skin_Not_Sun_Exposed_Suprapubic	0.885231	PTPA	intron_9_131902430_131904724	ENSG00000119383.21	-1.58199
intron_9_129141918_129142445	0.115256	Skin_Not_Sun_Exposed_Suprapubic	0.885231	PTPA	intron_9_131904197_131904724	ENSG00000119383.21	1.575
intron_9_129142082_129142445	0.113653	Skin_Not_Sun_Exposed_Suprapubic	0.885231	PTPA	intron_9_131904361_131904724	ENSG00000119383.21	-1.58199
intron_9_133259866_133261318	0.107051	Skin_Not_Sun_Exposed_Suprapubic	0.885231	ABO	intron_9_136135270_136136721	ENSG00000175164.16	-1.61159
intron_9_33113878_33115991	0.100367	Skin_Not_Sun_Exposed_Suprapubic	0.885231	B4GALT1	intron_9_33113876_33115989	ENSG00000086062.13	1.64308
intron_9_33944639_33948374	0.104884	Skin_Not_Sun_Exposed_Suprapubic	0.885231	UBAP2	intron_9_33944637_33948372	ENSG00000137073.24	1.62162
intron_9_4679165_4679387	0.102246	Skin_Not_Sun_Exposed_Suprapubic	0.885231	CDC37L1-DT	intron_9_4679165_4679387	ENSG00000273061.3	1.63406
intron_9_5431983_5436569	0.106261	Skin_Not_Sun_Exposed_Suprapubic	0.885231	PLGRKT	intron_9_5431983_5436569	ENSG00000107020.10	-1.61523
intron_9_5801328_5805027	0.110891	Skin_Not_Sun_Exposed_Suprapubic	0.885231	ERMP1	intron_9_5801328_5805027	ENSG00000099219.15	1.5942
intron_9_5801328_5805611	0.110891	Skin_Not_Sun_Exposed_Suprapubic	0.885231	ERMP1	intron_9_5801328_5805611	ENSG00000099219.15	-1.5942
intron_9_5801328_5810011	0.110891	Skin_Not_Sun_Exposed_Suprapubic	0.885231	ERMP1	intron_9_5801328_5810011	ENSG00000099219.15	-1.5942
intron_9_6421142_6460573	0.107763	Skin_Not_Sun_Exposed_Suprapubic	0.885231	UHRF2	intron_9_6421142_6460573	ENSG00000147854.17	-1.60833
intron_9_7011879_7013788	0.114116	Skin_Not_Sun_Exposed_Suprapubic	0.885231	KDM4C	intron_9_7011879_7013788	ENSG00000107077.19	-1.57996
intron_9_76625058_76629192	0.112692	Skin_Not_Sun_Exposed_Suprapubic	0.885231	PRUNE2	intron_9_79239974_79244108	ENSG00000106772.19	-1.58621
intron_9_78317804_78328981	0.0982274	Skin_Not_Sun_Exposed_Suprapubic	0.885231	PSAT1	intron_9_80932720_80943897	ENSG00000135069.14	1.65351
intron_9_79572835_79573689	0.114245	Skin_Not_Sun_Exposed_Suprapubic	0.885231	TLE4	intron_9_82187750_82188604	ENSG00000106829.21	-1.5794
intron_9_87638081_87639354	0.0985612	Skin_Not_Sun_Exposed_Suprapubic	0.885231	DAPK1	intron_9_90252996_90254269	ENSG00000196730.13	-1.65187
intron_9_87967659_87969194	0.110414	Skin_Not_Sun_Exposed_Suprapubic	0.885231	CDK20	intron_9_90582574_90584109	ENSG00000156345.18	1.59634
intron_9_88388538_88415607	0.115943	Skin_Not_Sun_Exposed_Suprapubic	0.885231	SPIN1	intron_9_91003453_91030522	ENSG00000106723.17	1.57203
intron_9_88388538_88426382	0.115943	Skin_Not_Sun_Exposed_Suprapubic	0.885231	SPIN1	intron_9_91003453_91041297	ENSG00000106723.17	-1.57203
intron_9_88418951_88426382	0.107723	Skin_Not_Sun_Exposed_Suprapubic	0.885231	SPIN1	intron_9_91033866_91041297	ENSG00000106723.17	1.60851
intron_9_88426591_88448941	0.107723	Skin_Not_Sun_Exposed_Suprapubic	0.885231	SPIN1	intron_9_91041506_91063856	ENSG00000106723.17	-1.60851
intron_9_93262107_93262670	0.0997981	Skin_Not_Sun_Exposed_Suprapubic	0.885231	WNK2	intron_9_96024389_96024952	ENSG00000165238.17	-1.64583
intron_9_93290047_93292308	0.100875	Skin_Not_Sun_Exposed_Suprapubic	0.885231	WNK2	intron_9_96052329_96054590	ENSG00000165238.17	-1.64062
intron_9_93290047_93292311	0.100875	Skin_Not_Sun_Exposed_Suprapubic	0.885231	WNK2	intron_9_96052329_96054593	ENSG00000165238.17	1.64062
intron_9_96249786_96251418	0.103457	Skin_Not_Sun_Exposed_Suprapubic	0.885231	ENSG00000285269	intron_9_99012068_99013700	ENSG00000285269.2	-1.62832
intron_9_96249786_96251418	0.103457	Skin_Not_Sun_Exposed_Suprapubic	0.885231	HSD17B3	intron_9_99012068_99013700	ENSG00000130948.10	-1.62832
intron_9_99040556_99042045	0.115116	Skin_Not_Sun_Exposed_Suprapubic	0.885231	COL15A1	intron_9_101802838_101804327	ENSG00000204291.11	-1.57561
intron_11_11922891_11929434	0.155983	smultixcan	0.885252	USP47	intron_11_11944438_11950981	ENSG00000170242.19	-1.41871
intron_15_41846835_41847649	0.156037	smultixcan	0.885252	JMJD7-PLA2G4B	intron_15_42139033_42139847	ENSG00000168970.22	1.27339
intron_16_8929543_8930293	0.156056	smultixcan	0.885252	USP7	intron_16_9023400_9024150	ENSG00000187555.17	-1.5249
intron_17_50281876_50282468	0.155995	smultixcan	0.885252	TMEM92-AS1	intron_17_48359237_48359829	ENSG00000251179.1	-1.41867
intron_17_69190477_69191176	0.156062	smultixcan	0.885252	ABCA10	intron_17_67186618_67187317	ENSG00000154263.18	-1.41844
intron_19_45626839_45632861	0.156072	smultixcan	0.885252	EML2	intron_19_46130097_46136119	ENSG00000125746.18	1.41841
intron_1_21467309_21468441	0.155972	smultixcan	0.885252	NBPF3	intron_1_21793802_21794934	ENSG00000142794.19	1.41875
intron_1_76011398_76013260	0.156062	smultixcan	0.885252	ENSG00000225605	intron_1_76477083_76478945	ENSG00000225605.3	-1.41844
intron_2_121387906_121397140	0.156031	smultixcan	0.885252	CLASP1	intron_2_122145482_122154716	ENSG00000074054.21	-0.970771
intron_4_154207053_154298253	0.156062	smultixcan	0.885252	ENSG00000280241	intron_4_155128205_155219405	ENSG00000280241.4	1.41844
intron_9_89350852_89357411	0.156062	smultixcan	0.885252	SECISBP2	intron_9_91965767_91972326	ENSG00000187742.15	1.41844
intron_9_94445182_94446823	0.156003	smultixcan	0.885252	MFSD14B	intron_9_97207464_97209105	ENSG00000148110.17	1.32913
intron_10_31852597_31861395	0.166671	Brain_Cerebellar_Hemisphere	0.885275	ARHGAP12	intron_10_32141525_32150323	ENSG00000165322.18	-1.38298
intron_11_64231964_64233894	0.166505	Brain_Cerebellar_Hemisphere	0.885275	DNAJC4	intron_11_63999436_64001366	ENSG00000110011.14	1.38352
intron_12_132718120_132720678	0.166358	Brain_Cerebellar_Hemisphere	0.885275	PGAM5	intron_12_133294706_133297264	ENSG00000247077.8	1.384
intron_18_21568094_21573314	0.166563	Brain_Cerebellar_Hemisphere	0.885275	ESCO1	intron_18_19148055_19153275	ENSG00000141446.11	-1.38333
intron_19_11351973_11352057	0.166689	Brain_Cerebellar_Hemisphere	0.885275	CCDC159	intron_19_11462649_11462733	ENSG00000183401.12	1.38292
intron_19_11352133_11353451	0.166689	Brain_Cerebellar_Hemisphere	0.885275	CCDC159	intron_19_11462809_11464127	ENSG00000183401.12	1.38292
intron_19_16228208_16228770	0.166629	Brain_Cerebellar_Hemisphere	0.885275	AP1M1	intron_19_16339019_16339581	ENSG00000072958.9	-1.38312
intron_19_47046685_47048407	0.166384	Brain_Cerebellar_Hemisphere	0.885275	TMEM160	intron_19_47549943_47551665	ENSG00000130748.7	1.38392
intron_1_211391976_211396767	0.1664	Brain_Cerebellar_Hemisphere	0.885275	LINC00467	intron_1_211565318_211570109	ENSG00000153363.15	1.38386
intron_3_149163949_149167034	0.166466	Brain_Cerebellar_Hemisphere	0.885275	HPS3	intron_3_148881736_148884821	ENSG00000163755.9	1.38365
intron_3_149163949_149167065	0.166466	Brain_Cerebellar_Hemisphere	0.885275	HPS3	intron_3_148881736_148884852	ENSG00000163755.9	-1.38365
intron_4_344430_372664	0.166341	Brain_Cerebellar_Hemisphere	0.885275	ZNF141	intron_4_338219_366453	ENSG00000131127.14	1.38406
intron_8_144168440_144179455	0.166622	Brain_Cerebellar_Hemisphere	0.885275	MROH1	intron_8_145223343_145234358	ENSG00000179832.18	-1.38314
intron_9_4625566_4629091	0.166398	Brain_Cerebellar_Hemisphere	0.885275	SPATA6L	intron_9_4625566_4629091	ENSG00000106686.17	1.38387
