## Supplementary material for "Genome-wide association studies of hospitalized influenza identify 4 risk loci and a relationship with COVID-19": Supp1_UKBB_GWAS.xlsx (part 54 of 164)

### Sheet: ST4 (continued)
sqtl_hg38	pvalue	tissue	FDR	hgnc_symbol	sqtl_hg19	ensemble_id	zscore
intron_11_75448649_75448977	0.0999366	Skin_Sun_Exposed_Lower_leg	0.885278	GDPD5	intron_11_75159694_75160022	ENSG00000158555.15	-1.64516
intron_12_65278865_65326826	0.099994	Skin_Sun_Exposed_Lower_leg	0.885278	MSRB3	intron_12_65672645_65720606	ENSG00000174099.12	1.64488
intron_15_42389096_42392639	0.0998794	Skin_Sun_Exposed_Lower_leg	0.885278	CAPN3	intron_15_42681294_42684837	ENSG00000092529.25	-1.64544
intron_1_169310080_169323117	0.0998638	Skin_Sun_Exposed_Lower_leg	0.885278	NME7	intron_1_169279318_169292355	ENSG00000143156.14	-1.64551
intron_2_53973810_54050958	0.099832	Skin_Sun_Exposed_Lower_leg	0.885278	ACYP2	intron_2_54200947_54278095	ENSG00000170634.13	-1.64567
intron_3_9941016_9941111	0.0999698	Skin_Sun_Exposed_Lower_leg	0.885278	CRELD1	intron_3_9982700_9982795	ENSG00000163703.20	1.645
intron_3_9941026_9941111	0.0999698	Skin_Sun_Exposed_Lower_leg	0.885278	CRELD1	intron_3_9982710_9982795	ENSG00000163703.20	-1.645
intron_3_9941026_9941111	0.0999698	Skin_Sun_Exposed_Lower_leg	0.885278	ENSG00000288550	intron_3_9982710_9982795	ENSG00000288550.3	-1.645
intron_5_69252451_69254602	0.0999848	Skin_Sun_Exposed_Lower_leg	0.885278	CDK7	intron_5_68548278_68550429	ENSG00000134058.12	-1.64493
intron_10_7802854_7806974	0.16706	Brain_Cerebellar_Hemisphere	0.885283	ATP5F1C	intron_10_7844817_7848937	ENSG00000165629.20	-1.38171
intron_14_100897732_100898957	0.166789	Brain_Cerebellar_Hemisphere	0.885283	MEG8	intron_14_101364069_101365294	ENSG00000225746.13	1.38259
intron_14_100897732_100898957	0.166789	Brain_Cerebellar_Hemisphere	0.885283	MIR493HG	intron_14_101364069_101365294	ENSG00000258399.8	1.38259
intron_16_651747_651824	0.166771	Brain_Cerebellar_Hemisphere	0.885283	WDR90	intron_16_701747_701824	ENSG00000161996.19	-1.38265
intron_17_6610160_6620788	0.166989	Brain_Cerebellar_Hemisphere	0.885283	KIAA0753	intron_17_6513480_6524108	ENSG00000198920.11	1.38194
intron_17_75704814_75705611	0.166832	Brain_Cerebellar_Hemisphere	0.885283	SAP30BP	intron_17_73700894_73701691	ENSG00000161526.15	1.38246
intron_19_56157546_56158494	0.166834	Brain_Cerebellar_Hemisphere	0.885283	ZNF444	intron_19_56668915_56669863	ENSG00000167685.15	1.38245
intron_1_77968203_77969925	0.166999	Brain_Cerebellar_Hemisphere	0.885283	FUBP1	intron_1_78433887_78435609	ENSG00000162613.18	-1.38191
intron_2_241071720_241071796	0.167058	Brain_Cerebellar_Hemisphere	0.885283	SNED1	intron_2_242011135_242011211	ENSG00000162804.14	-1.38172
intron_5_74760986_74763680	0.166863	Brain_Cerebellar_Hemisphere	0.885283	GFM2	intron_5_74056811_74059505	ENSG00000164347.18	1.38235
intron_8_144515072_144515150	0.166913	Brain_Cerebellar_Hemisphere	0.885283	RECQL4	intron_8_145740456_145740534	ENSG00000160957.15	1.38219
intron_8_42396680_42398712	0.166774	Brain_Cerebellar_Hemisphere	0.885283	VDAC3	intron_8_42254198_42256230	ENSG00000078668.14	1.38264
intron_16_2100566_2102061	0.0963282	Adipose_Visceral_Omentum	0.885283	PKD1	intron_16_2150567_2152062	ENSG00000008710.20	-1.66292
intron_1_26446432_26447559	0.0962959	Adipose_Visceral_Omentum	0.885283	DHDDS	intron_1_26772923_26774050	ENSG00000117682.18	-1.66308
intron_2_3559729_3561317	0.0962878	Adipose_Visceral_Omentum	0.885283	RNASEH1-DT	intron_2_3607319_3608907	ENSG00000234171.5	-1.66312
intron_10_67891554_67906790	0.130495	Brain_Nucleus_accumbens_basal_ganglia	0.885285	SIRT1	intron_10_69651312_69666547	ENSG00000096717.12	1.51215
intron_11_102066651_102075873	0.130433	Brain_Nucleus_accumbens_basal_ganglia	0.885285	CFAP300	intron_11_101937382_101946604	ENSG00000137691.13	-1.5124
intron_11_30323202_30330886	0.130955	Brain_Nucleus_accumbens_basal_ganglia	0.885285	ARL14EP	intron_11_30344749_30352433	ENSG00000152219.5	1.51034
intron_11_560514_561762	0.13106	Brain_Nucleus_accumbens_basal_ganglia	0.885285	RASSF7	intron_11_560514_561762	ENSG00000099849.15	-1.50993
intron_11_68900605_68903723	0.130813	Brain_Nucleus_accumbens_basal_ganglia	0.885285	MRPL21	intron_11_68668073_68671191	ENSG00000197345.13	-1.5109
intron_11_68938354_68939534	0.131203	Brain_Nucleus_accumbens_basal_ganglia	0.885285	IGHMBP2	intron_11_68705822_68707002	ENSG00000132740.10	1.50937
intron_12_111965759_111991758	0.129442	Brain_Nucleus_accumbens_basal_ganglia	0.885285	TMEM116	intron_12_112403563_112429562	ENSG00000198270.13	-1.5163
intron_12_124343226_124344597	0.130315	Brain_Nucleus_accumbens_basal_ganglia	0.885285	NCOR2	intron_12_124827772_124829143	ENSG00000196498.14	-1.51286
intron_12_15883676_15889928	0.130822	Brain_Nucleus_accumbens_basal_ganglia	0.885285	STRAP	intron_12_16036610_16042862	ENSG00000023734.11	-1.51087
intron_12_4605086_4610155	0.13129	Brain_Nucleus_accumbens_basal_ganglia	0.885285	DYRK4	intron_12_4714252_4719321	ENSG00000010219.14	1.50903
intron_14_35046628_35053278	0.13076	Brain_Nucleus_accumbens_basal_ganglia	0.885285	FAM177A1	intron_14_35515834_35522484	ENSG00000151327.14	-1.51111
intron_15_24513737_24533695	0.129953	Brain_Nucleus_accumbens_basal_ganglia	0.885285	PWRN1	intron_15_24758884_24778842	ENSG00000259905.7	1.51429
intron_15_25076990_25078862	0.13023	Brain_Nucleus_accumbens_basal_ganglia	0.885285	SNHG14	intron_15_25322137_25324009	ENSG00000224078.15	1.5132
intron_15_25078995_25081091	0.13023	Brain_Nucleus_accumbens_basal_ganglia	0.885285	SNHG14	intron_15_25324142_25326238	ENSG00000224078.15	1.5132
intron_15_25080079_25081091	0.13023	Brain_Nucleus_accumbens_basal_ganglia	0.885285	SNHG14	intron_15_25325226_25326238	ENSG00000224078.15	1.5132
intron_16_1309773_1314020	0.130526	Brain_Nucleus_accumbens_basal_ganglia	0.885285	UBE2I	intron_16_1359774_1364021	ENSG00000103275.21	-1.51203
intron_17_18100659_18101493	0.131106	Brain_Nucleus_accumbens_basal_ganglia	0.885285	DRG2	intron_17_18003973_18004807	ENSG00000108591.10	1.50976
intron_17_42105167_42105736	0.129323	Brain_Nucleus_accumbens_basal_ganglia	0.885285	DHX58	intron_17_40257185_40257754	ENSG00000108771.13	1.51678
intron_17_42105167_42107604	0.129323	Brain_Nucleus_accumbens_basal_ganglia	0.885285	DHX58	intron_17_40257185_40259622	ENSG00000108771.13	-1.51678
intron_17_44176642_44181623	0.130102	Brain_Nucleus_accumbens_basal_ganglia	0.885285	ASB16-AS1	intron_17_42254010_42258991	ENSG00000267080.8	-1.5137
intron_17_783327_787965	0.130905	Brain_Nucleus_accumbens_basal_ganglia	0.885285	MRM3	intron_17_686567_691205	ENSG00000171861.11	-1.51054
intron_17_82444124_82444447	0.129206	Brain_Nucleus_accumbens_basal_ganglia	0.885285	CYBC1	intron_17_80402000_80402323	ENSG00000178927.19	-1.51724
intron_19_35744421_35745125	0.130614	Brain_Nucleus_accumbens_basal_ganglia	0.885285	U2AF1L4	intron_19_36235322_36236026	ENSG00000161265.15	1.51169
intron_19_54206462_54207398	0.131368	Brain_Nucleus_accumbens_basal_ganglia	0.885285	RPS9	intron_19_54710330_54711266	ENSG00000170889.14	1.50873
intron_1_153962747_153963177	0.131433	Brain_Nucleus_accumbens_basal_ganglia	0.885285	SLC39A1	intron_1_153935223_153935653	ENSG00000143570.19	-1.50847
intron_1_153962747_153963495	0.131433	Brain_Nucleus_accumbens_basal_ganglia	0.885285	SLC39A1	intron_1_153935223_153935971	ENSG00000143570.19	1.50847
intron_1_154269412_154270200	0.129921	Brain_Nucleus_accumbens_basal_ganglia	0.885285	UBAP2L	intron_1_154241888_154242676	ENSG00000143569.19	-1.51441
intron_1_186417654_186419009	0.129596	Brain_Nucleus_accumbens_basal_ganglia	0.885285	ODR4	intron_1_186386786_186388141	ENSG00000157181.16	-1.5157
intron_1_225866682_225867112	0.129539	Brain_Nucleus_accumbens_basal_ganglia	0.885285	TMEM63A	intron_1_226054382_226054812	ENSG00000196187.12	-1.51592
intron_1_245929937_246327201	0.130423	Brain_Nucleus_accumbens_basal_ganglia	0.885285	SMYD3	intron_1_246093239_246490503	ENSG00000185420.19	-1.51244
intron_1_37979055_37979465	0.130617	Brain_Nucleus_accumbens_basal_ganglia	0.885285	SF3A3	intron_1_38444727_38445137	ENSG00000183431.12	-1.51167
intron_1_40766703_40769356	0.130484	Brain_Nucleus_accumbens_basal_ganglia	0.885285	NFYC	intron_1_41232375_41235028	ENSG00000066136.21	1.5122
intron_20_3672329_3672537	0.130928	Brain_Nucleus_accumbens_basal_ganglia	0.885285	ADAM33	intron_20_3652976_3653184	ENSG00000149451.19	1.51045
intron_20_63276651_63277205	0.131188	Brain_Nucleus_accumbens_basal_ganglia	0.885285	ARFGAP1	intron_20_61908003_61908557	ENSG00000101199.13	1.50943
intron_2_108486648_108487699	0.129226	Brain_Nucleus_accumbens_basal_ganglia	0.885285	GCC2	intron_2_109103104_109104155	ENSG00000135968.22	-1.51716
intron_2_108487820_108489838	0.130819	Brain_Nucleus_accumbens_basal_ganglia	0.885285	GCC2	intron_2_109104276_109106294	ENSG00000135968.22	1.51088
intron_2_233525562_233527407	0.130366	Brain_Nucleus_accumbens_basal_ganglia	0.885285	USP40	intron_2_234434208_234436053	ENSG00000085982.16	1.51266
intron_2_24049886_24053902	0.129573	Brain_Nucleus_accumbens_basal_ganglia	0.885285	FKBP1B	intron_2_24272756_24276772	ENSG00000119782.14	1.51579
intron_2_43551925_43552204	0.131026	Brain_Nucleus_accumbens_basal_ganglia	0.885285	THADA	intron_2_43779064_43779343	ENSG00000115970.19	1.51007
intron_2_97208006_97209681	0.131188	Brain_Nucleus_accumbens_basal_ganglia	0.885285	ANKRD36	intron_2_97873743_97875418	ENSG00000135976.21	1.50943
intron_2_97209872_97211546	0.131188	Brain_Nucleus_accumbens_basal_ganglia	0.885285	ANKRD36	intron_2_97875609_97877283	ENSG00000135976.21	-1.50943
intron_3_127710665_127721053	0.130012	Brain_Nucleus_accumbens_basal_ganglia	0.885285	MGLL	intron_3_127429508_127439896	ENSG00000074416.16	1.51406
intron_3_184354658_184354904	0.129343	Brain_Nucleus_accumbens_basal_ganglia	0.885285	CLCN2	intron_3_184072446_184072692	ENSG00000114859.16	1.5167
intron_3_184354714_184354904	0.129343	Brain_Nucleus_accumbens_basal_ganglia	0.885285	CLCN2	intron_3_184072502_184072692	ENSG00000114859.16	-1.5167
intron_3_184354973_184355374	0.129343	Brain_Nucleus_accumbens_basal_ganglia	0.885285	CLCN2	intron_3_184072761_184073162	ENSG00000114859.16	1.5167
intron_4_105927428_105937009	0.130718	Brain_Nucleus_accumbens_basal_ganglia	0.885285	NPNT	intron_4_106848585_106858166	ENSG00000168743.13	1.51128
intron_4_119512970_119528740	0.130322	Brain_Nucleus_accumbens_basal_ganglia	0.885285	ENSG00000291203	intron_4_120434125_120449895	ENSG00000291203.1	-1.51283
intron_4_119528789_119550379	0.130475	Brain_Nucleus_accumbens_basal_ganglia	0.885285	ENSG00000291203	intron_4_120449944_120471534	ENSG00000291203.1	-1.51223
intron_4_119550443_119551888	0.131312	Brain_Nucleus_accumbens_basal_ganglia	0.885285	ENSG00000291203	intron_4_120471598_120473043	ENSG00000291203.1	-1.50895
intron_4_75914338_75914868	0.131323	Brain_Nucleus_accumbens_basal_ganglia	0.885285	NAAA	intron_4_76835491_76836021	ENSG00000138744.16	1.50891
intron_4_76118194_76124649	0.129953	Brain_Nucleus_accumbens_basal_ganglia	0.885285	NUP54	intron_4_77039347_77045802	ENSG00000138750.16	-1.51429
intron_6_109447722_109447875	0.129763	Brain_Nucleus_accumbens_basal_ganglia	0.885285	MICAL1	intron_6_109768925_109769078	ENSG00000135596.18	1.51504
intron_6_109447963_109448203	0.129763	Brain_Nucleus_accumbens_basal_ganglia	0.885285	MICAL1	intron_6_109769166_109769406	ENSG00000135596.18	-1.51504
intron_6_152135232_152136618	0.129145	Brain_Nucleus_accumbens_basal_ganglia	0.885285	SYNE1	intron_6_152456367_152457753	ENSG00000131018.25	-1.51748
intron_7_100416097_100416305	0.129687	Brain_Nucleus_accumbens_basal_ganglia	0.885285	ZCWPW1	intron_7_100013720_100013928	ENSG00000078487.18	1.51534
intron_7_150569959_150572129	0.130102	Brain_Nucleus_accumbens_basal_ganglia	0.885285	GIMAP4	intron_7_150267047_150269217	ENSG00000133574.10	1.5137
intron_7_44232866_44234639	0.131359	Brain_Nucleus_accumbens_basal_ganglia	0.885285	CAMK2B	intron_7_44272465_44274238	ENSG00000058404.21	-1.50876
intron_7_6577498_6578566	0.130186	Brain_Nucleus_accumbens_basal_ganglia	0.885285	ZDHHC4	intron_7_6617129_6618197	ENSG00000136247.15	1.51337
intron_9_100442356_100450557	0.13076	Brain_Nucleus_accumbens_basal_ganglia	0.885285	MSANTD3	intron_9_103204638_103212839	ENSG00000066697.15	1.51111
intron_9_100442356_100498765	0.13076	Brain_Nucleus_accumbens_basal_ganglia	0.885285	MSANTD3-TMEFF1	intron_9_103204638_103261047	ENSG00000251349.3	-1.51111
intron_9_33973237_33986760	0.129645	Brain_Nucleus_accumbens_basal_ganglia	0.885285	UBAP2	intron_9_33973235_33986758	ENSG00000137073.24	1.5155
intron_9_35802607_35802732	0.130073	Brain_Nucleus_accumbens_basal_ganglia	0.885285	NPR2	intron_9_35802604_35802729	ENSG00000159899.16	-1.51381
intron_9_35802607_35805511	0.130073	Brain_Nucleus_accumbens_basal_ganglia	0.885285	NPR2	intron_9_35802604_35805508	ENSG00000159899.16	-1.51381
intron_9_6646085_6669544	0.130012	Brain_Nucleus_accumbens_basal_ganglia	0.885285	ENSG00000236924	intron_9_6646085_6669544	ENSG00000236924.3	1.51406
intron_17_2376815_2376959	0.102537	Testis	0.885286	SGSM2	intron_17_2280109_2280253	ENSG00000141258.13	-1.63268
intron_10_98445413_98446807	0.0896893	Thyroid	0.885297	ENSG00000289758	intron_10_100205170_100206564	ENSG00000289758.1	1.69704
intron_10_98445413_98446807	0.0896893	Thyroid	0.885297	HPS1	intron_10_100205170_100206564	ENSG00000107521.21	1.69704
intron_17_47971152_47971362	0.0897352	Thyroid	0.885297	CDK5RAP3	intron_17_46048518_46048728	ENSG00000108465.15	-1.6968
intron_4_52077040_52078735	0.089724	Thyroid	0.885297	SPATA18	intron_4_52943206_52944901	ENSG00000163071.11	1.69686
intron_7_75987428_75987718	0.089662	Thyroid	0.885297	TMEM120A	intron_7_75616746_75617036	ENSG00000189077.11	1.69718
intron_12_106067955_106070774	0.0898477	Artery_Tibial	0.885299	NUAK1	intron_12_106461733_106464552	ENSG00000074590.14	1.6962
intron_12_81253670_81254857	0.0899518	Artery_Tibial	0.885299	ACSS3	intron_12_81647449_81648636	ENSG00000111058.8	1.69565
intron_1_151027327_151033806	0.089927	Artery_Tibial	0.885299	PRUNE1	intron_1_150999803_151006282	ENSG00000143363.17	1.69578
intron_1_222823945_222827428	0.0899036	Artery_Tibial	0.885299	DISP1	intron_1_222997287_223000770	ENSG00000154309.9	1.69591
intron_2_237527516_237540348	0.0897999	Artery_Tibial	0.885299	MLPH	intron_2_238436159_238448991	ENSG00000115648.14	1.69645
intron_3_36380754_36443364	0.0899205	Artery_Tibial	0.885299	STAC	intron_3_36422246_36484856	ENSG00000144681.11	1.69582
intron_7_116499931_116500260	0.0898333	Artery_Tibial	0.885299	CAV2	intron_7_116139985_116140314	ENSG00000105971.15	-1.69628
intron_9_136791424_136791778	0.0897732	Artery_Tibial	0.885299	TMEM141	intron_9_139685876_139686230	ENSG00000244187.8	-1.6966
intron_13_45267376_45283442	0.0963824	Esophagus_Muscularis	0.8853	GTF2F2	intron_13_45841511_45857577	ENSG00000188342.13	1.66265
intron_10_103181328_103193236	0.0900065	Thyroid	0.88531	NT5C2	intron_10_104941085_104952993	ENSG00000076685.19	1.69536
intron_12_81253670_81254857	0.0899518	Thyroid	0.88531	ACSS3	intron_12_81647449_81648636	ENSG00000111058.8	1.69565
intron_14_36154059_36162624	0.0900063	Thyroid	0.88531	PTCSC3	intron_14_36623265_36631830	ENSG00000259104.3	-1.69536
intron_14_52455462_52457090	0.0899392	Thyroid	0.88531	TXNDC16	intron_14_52922180_52923808	ENSG00000087301.9	-1.69572
intron_15_41270618_41272180	0.0897698	Thyroid	0.88531	CHP1	intron_15_41562816_41564378	ENSG00000187446.12	-1.69661
intron_1_222823945_222827428	0.0899036	Thyroid	0.88531	DISP1	intron_1_222997287_223000770	ENSG00000154309.9	1.69591
intron_1_222823945_222835119	0.0899036	Thyroid	0.88531	DISP1	intron_1_222997287_223008461	ENSG00000154309.9	-1.69591
intron_1_225867163_225867888	0.0898792	Thyroid	0.88531	TMEM63A	intron_1_226054863_226055588	ENSG00000196187.12	-1.69604
intron_1_93246204_93246838	0.0899518	Thyroid	0.88531	CCDC18	intron_1_93711761_93712395	ENSG00000122483.18	1.69565
intron_6_80273221_80343664	0.0899836	Thyroid	0.88531	BCKDHB	intron_6_80982938_81053381	ENSG00000083123.15	1.69548
intron_9_78252043_78253232	0.0899828	Thyroid	0.88531	CEP78	intron_9_80866959_80868148	ENSG00000148019.14	-1.69549
intron_16_4365545_4387986	0.0960093	Adrenal_Gland	0.885316	CORO7-PAM16	intron_16_4415546_4437987	ENSG00000103426.12	-1.66452
intron_16_4365545_4387986	0.0960093	Adrenal_Gland	0.885316	CORO7	intron_16_4415546_4437987	ENSG00000262246.6	-1.66452
intron_1_243286397_243304713	0.0960658	Adrenal_Gland	0.885316	SDCCAG8	intron_1_243449699_243468015	ENSG00000054282.16	1.66423
intron_3_42532333_42534975	0.0960093	Adrenal_Gland	0.885316	VIPR1	intron_3_42573825_42576467	ENSG00000114812.13	-1.66452
intron_6_26373097_26373276	0.0959588	Adrenal_Gland	0.885316	BTN3A2	intron_6_26373325_26373504	ENSG00000186470.14	1.66477
intron_7_99460193_99466111	0.0960266	Adrenal_Gland	0.885316	ATP5MF	intron_7_99057816_99063734	ENSG00000241468.8	1.66443
intron_7_99460193_99466129	0.0960266	Adrenal_Gland	0.885316	ATP5MF-PTCD1	intron_7_99057816_99063752	ENSG00000248919.7	-1.66443
intron_7_99460193_99466129	0.0960266	Adrenal_Gland	0.885316	ATP5MF	intron_7_99057816_99063752	ENSG00000241468.8	-1.66443
intron_9_120844899_120844993	0.0960594	Adrenal_Gland	0.885316	CUTALP	intron_9_123607177_123607271	ENSG00000226752.10	-1.66427
intron_22_23695517_23705429	0.0987468	Heart_Atrial_Appendage	0.885321	GUSBP11	intron_22_24037704_24047616	ENSG00000228315.12	1.65096
intron_5_132271466_132271791	0.0987276	Heart_Atrial_Appendage	0.885321	PDLIM4	intron_5_131607159_131607484	ENSG00000131435.13	-1.65105
intron_16_86489732_86490264	0.156139	smultixcan	0.885327	FENDRR	intron_16_86523338_86523870	ENSG00000268388.6	-0.494784
intron_17_16006568_16025017	0.156184	smultixcan	0.885327	TTC19	intron_17_15909882_15928331	ENSG00000011295.16	1.71177
intron_17_66965131_67018189	0.156164	smultixcan	0.885327	CACNG4	intron_17_64961247_65014305	ENSG00000075461.6	1.03511
intron_19_18743026_18744108	0.156156	smultixcan	0.885327	CRTC1	intron_19_18853836_18854918	ENSG00000105662.16	-0.537095
intron_1_46658737_46663833	0.156151	smultixcan	0.885327	ATPAF1	intron_1_47124409_47129505	ENSG00000123472.13	-1.41814
intron_20_63521363_63521512	0.156125	smultixcan	0.885327	PPDPF	intron_20_62152716_62152865	ENSG00000125534.10	-1.26289
intron_22_50506666_50506782	0.156138	smultixcan	0.885327	LMF2	intron_22_50945095_50945211	ENSG00000100258.18	-1.41818
intron_3_10350577_10358691	0.156168	smultixcan	0.885327	ATP2B2	intron_3_10392261_10400375	ENSG00000157087.20	1.41808
intron_3_111981967_111986264	0.156158	smultixcan	0.885327	ABHD10	intron_3_111700814_111705111	ENSG00000144827.9	1.41811
intron_3_146124229_146160881	0.156177	smultixcan	0.885327	PLOD2	intron_3_145842016_145878668	ENSG00000152952.14	-1.47532
intron_3_197768587_197770132	0.156194	smultixcan	0.885327	FYTTD1	intron_3_197495458_197497003	ENSG00000122068.13	0
intron_16_84179851_84179946	0.096905	Brain_Caudate_basal_ganglia	0.885327	TAF1C	intron_16_84213457_84213552	ENSG00000103168.17	-1.66005
intron_3_47283094_47287220	0.156217	smultixcan	0.88533	KLHL18	intron_3_47324584_47328710	ENSG00000114648.12	-1.41791
intron_8_85109800_85110115	0.156211	smultixcan	0.88533	LRRCC1	intron_8_86022035_86022350	ENSG00000133739.16	-0.918781
intron_17_17228161_17231794	0.0989503	Heart_Atrial_Appendage	0.88534	ENSG00000264187	intron_17_17131475_17135108	ENSG00000264187.1	-1.64996
intron_17_17228161_17231794	0.0989503	Heart_Atrial_Appendage	0.88534	FLCN	intron_17_17131475_17135108	ENSG00000154803.13	-1.64996
intron_17_2691682_2691761	0.0990273	Heart_Atrial_Appendage	0.88534	CLUH	intron_17_2594976_2595055	ENSG00000132361.18	1.64959
intron_17_81189975_81190639	0.0988679	Heart_Atrial_Appendage	0.88534	CEP131	intron_17_79163775_79164439	ENSG00000141577.14	1.65037
intron_18_24015038_24064140	0.0990081	Heart_Atrial_Appendage	0.88534	TTC39C	intron_18_21595002_21644104	ENSG00000168234.13	-1.64968
intron_1_23367168_23367973	0.0989429	Heart_Atrial_Appendage	0.88534	ZNF436	intron_1_23693661_23694466	ENSG00000125945.15	-1.65
intron_3_37494568_37503178	0.0990176	Heart_Atrial_Appendage	0.88534	ITGA9	intron_3_37536059_37544669	ENSG00000144668.12	-1.64964
intron_4_8592921_8599453	0.0989429	Heart_Atrial_Appendage	0.88534	CPZ	intron_4_8594648_8601180	ENSG00000109625.19	-1.65
intron_6_143333445_143339639	0.0988858	Heart_Atrial_Appendage	0.88534	AIG1	intron_6_143654582_143660776	ENSG00000146416.19	1.65028
intron_7_139584064_139596717	0.0988551	Heart_Atrial_Appendage	0.88534	HIPK2	intron_7_139268810_139281463	ENSG00000064393.16	-1.65043
intron_10_100523929_100526399	0.141796	Whole_Blood	0.885349	NDUFB8	intron_10_102283686_102286156	ENSG00000166136.16	1.46914
intron_10_100529506_100529767	0.14013	Whole_Blood	0.885349	ENSG00000255339	intron_10_102289263_102289524	ENSG00000255339.6	1.47531
intron_10_100529506_100529767	0.14013	Whole_Blood	0.885349	NDUFB8	intron_10_102289263_102289524	ENSG00000166136.16	1.47531
intron_10_103111805_103174858	0.139255	Whole_Blood	0.885349	NT5C2	intron_10_104871562_104934615	ENSG00000076685.19	-1.47857
intron_10_103169449_103174858	0.139255	Whole_Blood	0.885349	NT5C2	intron_10_104929206_104934615	ENSG00000076685.19	-1.47857
intron_10_119670177_119672255	0.139197	Whole_Blood	0.885349	BAG3	intron_10_121429689_121431767	ENSG00000151929.10	1.47879
intron_10_38362338_38363496	0.140002	Whole_Blood	0.885349	HSD17B7P2	intron_10_38651266_38652424	ENSG00000290439.1	1.47578
intron_10_38362338_38363496	0.140002	Whole_Blood	0.885349	HSD17B7P2	intron_10_38651266_38652424	ENSG00000099251.15	1.47578
intron_10_99403874_99405756	0.140646	Whole_Blood	0.885349	GOT1	intron_10_101163631_101165513	ENSG00000120053.12	1.47339
intron_11_68745111_68747208	0.141403	Whole_Blood	0.885349	TESMIN	intron_11_68512579_68514676	ENSG00000132749.11	-1.47059
intron_12_104339273_104348353	0.140098	Whole_Blood	0.885349	TXNRD1	intron_12_104733051_104742131	ENSG00000198431.18	1.47542
intron_12_111890144_111892967	0.139338	Whole_Blood	0.885349	MAPKAPK5	intron_12_112327948_112330771	ENSG00000089022.14	1.47826
intron_12_366104_384031	0.141704	Whole_Blood	0.885349	KDM5A	intron_12_475270_493197	ENSG00000073614.13	1.46947
intron_12_48119406_48122767	0.140683	Whole_Blood	0.885349	PFKM	intron_12_48513189_48516550	ENSG00000152556.17	-1.47325
intron_12_57734173_57734319	0.141155	Whole_Blood	0.885349	AGAP2	intron_12_58127956_58128102	ENSG00000135439.12	-1.4715
intron_12_6724152_6724614	0.140009	Whole_Blood	0.885349	COPS7A	intron_12_6833318_6833780	ENSG00000111652.10	-1.47576
intron_12_7093870_7099686	0.140961	Whole_Blood	0.885349	C1RL	intron_12_7246466_7252282	ENSG00000139178.12	-1.47222
intron_14_22815451_22821122	0.141403	Whole_Blood	0.885349	SLC7A7	intron_14_23284660_23290331	ENSG00000155465.21	-1.47059
intron_14_35110629_35121902	0.140462	Whole_Blood	0.885349	PPP2R3C	intron_14_35579835_35591108	ENSG00000092020.11	-1.47407
intron_14_74501590_74502653	0.140049	Whole_Blood	0.885349	LTBP2	intron_14_74968293_74969356	ENSG00000119681.12	1.47561
intron_14_74502934_74503219	0.140049	Whole_Blood	0.885349	LTBP2	intron_14_74969637_74969922	ENSG00000119681.12	-1.47561
intron_15_74458896_74461108	0.138873	Whole_Blood	0.885349	UBL7	intron_15_74751237_74753449	ENSG00000138629.16	-1.48
intron_15_74837435_74837751	0.14036	Whole_Blood	0.885349	ULK3	intron_15_75129776_75130092	ENSG00000140474.14	1.47445
intron_15_74837435_74837757	0.14036	Whole_Blood	0.885349	ULK3	intron_15_75129776_75130098	ENSG00000140474.14	-1.47445
intron_15_88879269_88881357	0.13914	Whole_Blood	0.885349	HAPLN3	intron_15_89422500_89424588	ENSG00000140511.12	1.479
intron_16_1461674_1465267	0.141608	Whole_Blood	0.885349	CLCN7	intron_16_1511675_1515268	ENSG00000103249.19	1.46983
intron_16_30365594_30369228	0.14196	Whole_Blood	0.885349	TBC1D10B	intron_16_30376915_30380549	ENSG00000169221.14	-1.46853
intron_17_58720812_58724040	0.141397	Whole_Blood	0.885349	RAD51C	intron_17_56798173_56801401	ENSG00000108384.16	-1.47061
intron_17_6644659_6649982	0.140749	Whole_Blood	0.885349	MED31	intron_17_6547979_6553302	ENSG00000108590.11	-1.47301
intron_17_81824554_81826380	0.140916	Whole_Blood	0.885349	MCRIP1	intron_17_79782430_79784256	ENSG00000225663.8	1.47239
intron_19_1433827_1434737	0.139981	Whole_Blood	0.885349	DAZAP1	intron_19_1433826_1434736	ENSG00000071626.17	1.47586
intron_19_15249290_15254152	0.140146	Whole_Blood	0.885349	BRD4	intron_19_15360101_15364963	ENSG00000141867.19	-1.47525
intron_19_2515147_2520608	0.139424	Whole_Blood	0.885349	GNG7	intron_19_2515145_2520606	ENSG00000176533.13	1.47794
intron_19_33114419_33117825	0.139929	Whole_Blood	0.885349	GPATCH1	intron_19_33605325_33608731	ENSG00000076650.7	1.47605
intron_19_6731934_6732025	0.141647	Whole_Blood	0.885349	GPR108	intron_19_6731945_6732036	ENSG00000125734.16	1.46969
intron_1_110040703_110041536	0.141721	Whole_Blood	0.885349	STRIP1	intron_1_110583325_110584158	ENSG00000143093.15	-1.46941
intron_1_151306363_151307574	0.141842	Whole_Blood	0.885349	PI4KB	intron_1_151278839_151280050	ENSG00000143393.17	1.46897
intron_1_219193251_219210532	0.140758	Whole_Blood	0.885349	LYPLAL1	intron_1_219366593_219383874	ENSG00000143353.12	-1.47297
intron_1_225855940_225856652	0.141417	Whole_Blood	0.885349	TMEM63A	intron_1_226043641_226044353	ENSG00000196187.12	1.47053
intron_1_54257186_54281438	0.141458	Whole_Blood	0.885349	SSBP3	intron_1_54722859_54747111	ENSG00000157216.17	-1.47038
intron_20_21229115_21232734	0.1413	Whole_Blood	0.885349	KIZ	intron_20_21209753_21213372	ENSG00000088970.16	-1.47097
intron_22_29231140_29231593	0.140165	Whole_Blood	0.885349	EMID1	intron_22_29627129_29627582	ENSG00000186998.16	1.47518
intron_22_29529239_29531078	0.139818	Whole_Blood	0.885349	THOC5	intron_22_29925228_29927067	ENSG00000100296.14	-1.47647
intron_22_29529239_29531831	0.139818	Whole_Blood	0.885349	THOC5	intron_22_29925228_29927820	ENSG00000100296.14	1.47647
intron_22_29531110_29531831	0.139818	Whole_Blood	0.885349	THOC5	intron_22_29927099_29927820	ENSG00000100296.14	-1.47647
intron_22_37480299_37480721	0.139744	Whole_Blood	0.885349	MFNG	intron_22_37876337_37876759	ENSG00000100060.18	-1.47674
intron_22_45171683_45175894	0.141497	Whole_Blood	0.885349	NUP50	intron_22_45567564_45571775	ENSG00000093000.19	1.47024
intron_22_49787887_49794034	0.140017	Whole_Blood	0.885349	BRD1	intron_22_50181535_50187682	ENSG00000100425.19	-1.47573
intron_2_222639695_222640862	0.141916	Whole_Blood	0.885349	FARSB	intron_2_223504414_223505581	ENSG00000116120.11	1.46869
intron_2_37344851_37359580	0.140888	Whole_Blood	0.885349	QPCT	intron_2_37571994_37586723	ENSG00000115828.17	-1.47249
intron_2_73076182_73088050	0.140057	Whole_Blood	0.885349	RAB11FIP5	intron_2_73303310_73315178	ENSG00000135631.17	1.47558
intron_3_121844547_121854687	0.141562	Whole_Blood	0.885349	EAF2	intron_3_121563394_121573534	ENSG00000145088.9	-1.47
intron_3_157146607_157149287	0.140327	Whole_Blood	0.885349	CCNL1	intron_3_156864396_156867076	ENSG00000163660.12	-1.47458
intron_4_184768450_184770255	0.141506	Whole_Blood	0.885349	ACSL1	intron_4_185689604_185691409	ENSG00000151726.16	-1.4702
intron_4_184768450_184770399	0.141506	Whole_Blood	0.885349	ACSL1	intron_4_185689604_185691553	ENSG00000151726.16	1.4702
intron_5_141931280_141933259	0.139981	Whole_Blood	0.885349	DELE1	intron_5_141310845_141312824	ENSG00000081791.9	-1.47586
intron_5_181242345_181243692	0.141082	Whole_Blood	0.885349	RACK1	intron_5_180669345_180670692	ENSG00000204628.12	-1.47177
intron_5_459459_461960	0.139424	Whole_Blood	0.885349	EXOC3	intron_5_459574_462075	ENSG00000180104.16	-1.47794
intron_5_77451353_77453817	0.141929	Whole_Blood	0.885349	WDR41	intron_5_76747178_76749642	ENSG00000164253.14	-1.46865
intron_6_31411359_31411947	0.140305	Whole_Blood	0.885349	MICA	intron_6_31379136_31379724	ENSG00000204520.14	-1.47465
intron_7_139341522_139345501	0.140421	Whole_Blood	0.885349	FMC1-LUC7L2	intron_7_139026268_139030247	ENSG00000269955.2	1.47423
intron_7_139341522_139345501	0.140421	Whole_Blood	0.885349	FMC1	intron_7_139026268_139030247	ENSG00000164898.13	1.47423
intron_7_22818048_22822677	0.141796	Whole_Blood	0.885349	TOMM7	intron_7_22857667_22862296	ENSG00000196683.12	-1.46914
intron_7_45000363_45038253	0.140651	Whole_Blood	0.885349	CCM2	intron_7_45039962_45077852	ENSG00000136280.17	-1.47337
intron_7_45072783_45073460	0.141554	Whole_Blood	0.885349	CCM2	intron_7_45112382_45113059	ENSG00000136280.17	-1.47003
intron_8_11494591_11543224	0.140661	Whole_Blood	0.885349	BLK	intron_8_11352100_11400733	ENSG00000136573.15	1.47333
intron_1_3783911_3783996	0.0967705	Lung	0.885352	LRRC47	intron_1_3700475_3700560	ENSG00000130764.10	-1.66072
intron_19_5110818_5119653	0.167161	Brain_Cerebellar_Hemisphere	0.885369	KDM4B	intron_19_5110829_5119664	ENSG00000127663.15	-1.38138
intron_2_32012052_32023422	0.16715	Brain_Cerebellar_Hemisphere	0.885369	DPY30	intron_2_32237121_32248491	ENSG00000162961.14	1.38142
intron_6_99371587_99377386	0.167154	Brain_Cerebellar_Hemisphere	0.885369	COQ3	intron_6_99819463_99825262	ENSG00000132423.12	-1.38141
intron_7_73596786_73596865	0.0937507	Colon_Transverse	0.885375	MLXIPL	intron_7_73011116_73011195	ENSG00000009950.16	1.67594
intron_11_134467987_134469487	0.0939269	Colon_Transverse	0.885378	B3GAT1-DT	intron_11_134337881_134339381	ENSG00000255545.8	1.67504
intron_11_61138835_61161391	0.0951045	Colon_Transverse	0.885378	VPS37C	intron_11_60906307_60928863	ENSG00000167987.11	-1.66906
intron_11_64285380_64286510	0.0941477	Colon_Transverse	0.885378	GPR137	intron_11_64052852_64053982	ENSG00000173264.15	-1.67391
intron_11_70409960_70414542	0.0953374	Colon_Transverse	0.885378	CTTN	intron_11_70256066_70260648	ENSG00000085733.16	1.66789
intron_12_132741485_132741809	0.0947113	Colon_Transverse	0.885378	ANKLE2	intron_12_133318071_133318395	ENSG00000176915.15	-1.67105
intron_12_132741485_132743154	0.0947113	Colon_Transverse	0.885378	ANKLE2	intron_12_133318071_133319740	ENSG00000176915.15	1.67105
intron_12_132741891_132743154	0.0947113	Colon_Transverse	0.885378	ANKLE2	intron_12_133318477_133319740	ENSG00000176915.15	-1.67105
intron_12_16551327_16560413	0.0952118	Colon_Transverse	0.885378	LMO3	intron_12_16704261_16713347	ENSG00000048540.16	-1.66852
intron_12_31987322_31992378	0.0953854	Colon_Transverse	0.885378	RESF1	intron_12_32140256_32145312	ENSG00000174718.12	-1.66765
intron_12_45919309_45922463	0.0948659	Colon_Transverse	0.885378	SCAF11	intron_12_46313092_46316246	ENSG00000139218.18	-1.67027
intron_12_48135383_48137721	0.0943589	Colon_Transverse	0.885378	PFKM	intron_12_48529166_48531504	ENSG00000152556.17	1.67284
intron_12_7138067_7138736	0.0940121	Colon_Transverse	0.885378	CLSTN3	intron_12_7290663_7291332	ENSG00000139182.15	-1.6746
intron_12_7138816_7141242	0.0940121	Colon_Transverse	0.885378	CLSTN3	intron_12_7291412_7293838	ENSG00000139182.15	-1.6746
intron_14_35106484_35109895	0.0938274	Colon_Transverse	0.885378	FAM177A1	intron_14_35575690_35579101	ENSG00000151327.14	1.67554
intron_15_75843846_75854386	0.0941477	Colon_Transverse	0.885378	UBE2Q2	intron_15_76136187_76146727	ENSG00000140367.12	-1.67391
intron_16_88707210_88710223	0.0946564	Colon_Transverse	0.885378	CTU2	intron_16_88773618_88776631	ENSG00000174177.13	1.67133
intron_17_18195035_18206815	0.0948542	Colon_Transverse	0.885378	ALKBH5	intron_17_18098349_18110129	ENSG00000091542.9	1.67033
intron_17_35766894_35767752	0.094549	Colon_Transverse	0.885378	MMP28	intron_17_34093913_34094771	ENSG00000271447.6	1.67188
intron_17_63667060_63681766	0.0943589	Colon_Transverse	0.885378	MAP3K3	intron_17_61744420_61759126	ENSG00000198909.8	1.67284
intron_19_11987823_12001774	0.0953628	Colon_Transverse	0.885378	ENSG00000286098	intron_19_12098638_12112589	ENSG00000286098.1	-1.66776
intron_19_11987823_12001774	0.0953628	Colon_Transverse	0.885378	ZNF433-AS1	intron_19_12098638_12112589	ENSG00000219665.8	-1.66776
intron_19_40714635_40715325	0.0951334	Colon_Transverse	0.885378	COQ8B	intron_19_41220540_41221230	ENSG00000123815.13	-1.66892
intron_19_57600779_57604277	0.094132	Colon_Transverse	0.885378	ZNF530	intron_19_58112147_58115645	ENSG00000183647.11	-1.67399
intron_1_205798815_205798957	0.0946165	Colon_Transverse	0.885378	SLC41A1	intron_1_205767943_205768085	ENSG00000133065.11	-1.67153
intron_1_207062078_207062620	0.095155	Colon_Transverse	0.885378	PFKFB2	intron_1_207235423_207235965	ENSG00000123836.15	-1.66881
intron_1_21472915_21473380	0.0942617	Colon_Transverse	0.885378	NBPF3	intron_1_21799408_21799873	ENSG00000142794.19	-1.67333
intron_1_225424089_225427954	0.0946739	Colon_Transverse	0.885378	LBR	intron_1_225611791_225615656	ENSG00000143815.15	1.67124
intron_1_225424089_225428706	0.0946739	Colon_Transverse	0.885378	LBR	intron_1_225611791_225616408	ENSG00000143815.15	1.67124
intron_1_40723792_40738836	0.0942268	Colon_Transverse	0.885378	NFYC	intron_1_41189464_41204508	ENSG00000066136.21	1.67351
intron_1_46812623_46813482	0.0955807	Colon_Transverse	0.885378	CYP4B1	intron_1_47278295_47279154	ENSG00000142973.15	1.66667
intron_1_61694770_61700934	0.0948121	Colon_Transverse	0.885378	TM2D1	intron_1_62160442_62166606	ENSG00000162604.12	-1.67054
intron_20_50936262_50940865	0.0955807	Colon_Transverse	0.885378	DPM1	intron_20_49552799_49557402	ENSG00000000419.14	1.66667
intron_20_62334621_62335021	0.094842	Colon_Transverse	0.885378	LAMA5	intron_20_60909677_60910077	ENSG00000130702.15	1.67039
intron_20_63689132_63689502	0.094844	Colon_Transverse	0.885378	RTEL1-TNFRSF6B	intron_20_62320485_62320855	ENSG00000026036.23	1.67038
intron_20_63689132_63689502	0.094844	Colon_Transverse	0.885378	RTEL1	intron_20_62320485_62320855	ENSG00000258366.12	1.67038
intron_20_63689132_63689750	0.0955807	Colon_Transverse	0.885378	RTEL1	intron_20_62320485_62321103	ENSG00000258366.12	-1.66667
intron_20_63689648_63689750	0.0955807	Colon_Transverse	0.885378	RTEL1-TNFRSF6B	intron_20_62321001_62321103	ENSG00000026036.23	1.66667
intron_20_63689648_63689750	0.0955807	Colon_Transverse	0.885378	RTEL1	intron_20_62321001_62321103	ENSG00000258366.12	1.66667
intron_2_1247443_1259370	0.0943884	Colon_Transverse	0.885378	SNTG2	intron_2_1251215_1263142	ENSG00000172554.12	-1.67269
intron_2_200507091_200509628	0.0955807	Colon_Transverse	0.885378	KCTD18	intron_2_201371814_201374351	ENSG00000155729.13	1.66667
intron_2_200507091_200510011	0.0955807	Colon_Transverse	0.885378	KCTD18	intron_2_201371814_201374734	ENSG00000155729.13	-1.66667
intron_2_241324662_241325993	0.094231	Colon_Transverse	0.885378	SEPTIN2	intron_2_242264077_242265408	ENSG00000168385.18	1.67349
intron_2_43776899_43783520	0.0940997	Colon_Transverse	0.885378	DYNC2LI1	intron_2_44004038_44010659	ENSG00000138036.18	-1.67416
intron_2_58204226_58221942	0.0954796	Colon_Transverse	0.885378	FANCL	intron_2_58431361_58449077	ENSG00000115392.13	1.66718
intron_2_69808189_69810594	0.0955807	Colon_Transverse	0.885378	ANXA4	intron_2_70035321_70037726	ENSG00000196975.16	1.66667
intron_3_134178073_134183002	0.0939093	Colon_Transverse	0.885378	RYK	intron_3_133896917_133901846	ENSG00000163785.13	-1.67513
intron_3_180987022_180988023	0.0953858	Colon_Transverse	0.885378	DNAJC19	intron_3_180704810_180705811	ENSG00000205981.9	-1.66765
intron_4_80184055_80191472	0.0948978	Colon_Transverse	0.885378	PRDM8	intron_4_81105209_81112626	ENSG00000152784.16	-1.67011
intron_4_80184055_80196352	0.0948978	Colon_Transverse	0.885378	PRDM8	intron_4_81105209_81117506	ENSG00000152784.16	-1.67011
intron_5_132332310_132334785	0.0944756	Colon_Transverse	0.885378	MIR3936HG	intron_5_131668003_131670478	ENSG00000233006.8	-1.67225
intron_5_149513209_149517794	0.0955807	Colon_Transverse	0.885378	CSNK1A1	intron_5_148892772_148897357	ENSG00000113712.19	1.66667
intron_5_149513209_149520290	0.0955807	Colon_Transverse	0.885378	CSNK1A1	intron_5_148892772_148899853	ENSG00000113712.19	-1.66667
intron_5_454051_461960	0.0949057	Colon_Transverse	0.885378	EXOC3	intron_5_454166_462075	ENSG00000180104.16	1.67007
intron_5_52801120_52801409	0.0943468	Colon_Transverse	0.885378	PELO	intron_5_52096954_52097243	ENSG00000152684.11	-1.6729
intron_6_100625334_100627590	0.0953668	Colon_Transverse	0.885378	ASCC3	intron_6_101073210_101075466	ENSG00000112249.14	1.66774
intron_7_5222672_5225823	0.0945801	Colon_Transverse	0.885378	WIPI2	intron_7_5262303_5265454	ENSG00000157954.15	1.67172
intron_7_73543644_73552167	0.0953649	Colon_Transverse	0.885378	BCL7B	intron_7_72957974_72966497	ENSG00000106635.8	1.66775
intron_7_73596789_73596865	0.0955184	Colon_Transverse	0.885378	MLXIPL	intron_7_73011119_73011195	ENSG00000009950.16	1.66698
intron_9_108977048_108979281	0.0953092	Colon_Transverse	0.885378	CTNNAL1	intron_9_111739328_111741561	ENSG00000119326.15	1.66803
intron_9_131465078_131467563	0.0938017	Colon_Transverse	0.885378	PRRC2B	intron_9_134340465_134342950	ENSG00000288701.1	1.67568
intron_9_36657363_36665350	0.094899	Colon_Transverse	0.885378	MELK	intron_9_36657360_36665347	ENSG00000165304.8	1.6701
intron_16_89112246_89120801	0.147715	Adipose_Subcutaneous	0.885383	ACSF3	intron_16_89178654_89187209	ENSG00000176715.17	1.44765
intron_20_58891865_58895612	0.147697	Adipose_Subcutaneous	0.885383	GNAS	intron_20_57466920_57470667	ENSG00000087460.29	-1.44771
intron_3_50047326_50048245	0.132305	Cells_Cultured_fibroblasts	0.885392	RBM6	intron_3_50084759_50085678	ENSG00000004534.15	-1.50508
intron_22_39025671_39029363	0.147742	Adipose_Subcutaneous	0.885392	APOBEC3D	intron_22_39421676_39425368	ENSG00000243811.12	-1.44755
intron_22_39025671_39029363	0.147742	Adipose_Subcutaneous	0.885392	ENSG00000284554	intron_22_39421676_39425368	ENSG00000284554.2	-1.44755
intron_17_73236995_73242244	0.09656	Esophagus_Muscularis	0.885405	C17orf80	intron_17_71233134_71238383	ENSG00000141219.16	1.66176
intron_19_11116212_11120092	0.0965387	Esophagus_Muscularis	0.885405	LDLR	intron_19_11226888_11230768	ENSG00000130164.14	1.66187
intron_22_50444117_50444203	0.0964855	Esophagus_Muscularis	0.885405	PPP6R2	intron_22_50882546_50882632	ENSG00000100239.16	-1.66214
intron_3_105746038_105751462	0.0964536	Esophagus_Muscularis	0.885405	CBLB	intron_3_105464882_105470306	ENSG00000114423.23	-1.6623
intron_3_160412453_160413473	0.0964355	Esophagus_Muscularis	0.885405	SMC4	intron_3_160130241_160131261	ENSG00000113810.16	-1.66239
intron_7_1000551_1009950	0.09656	Esophagus_Muscularis	0.885405	C7orf50	intron_7_1040187_1049586	ENSG00000146540.15	1.66176
intron_10_71762026_71773358	0.134844	Cells_EBV-transformed_lymphocytes	0.88542	VSIR	intron_10_73521783_73533115	ENSG00000107738.20	1.49527
intron_12_79822190_79828320	0.135016	Cells_EBV-transformed_lymphocytes	0.88542	PPP1R12A	intron_12_80215970_80222100	ENSG00000058272.19	1.49461
intron_14_22815451_22819638	0.134946	Cells_EBV-transformed_lymphocytes	0.88542	SLC7A7	intron_14_23284660_23288847	ENSG00000155465.21	1.49488
intron_16_2206409_2206479	0.134933	Cells_EBV-transformed_lymphocytes	0.88542	MLST8	intron_16_2256410_2256480	ENSG00000167965.18	1.49493
intron_16_2206409_2206484	0.134933	Cells_EBV-transformed_lymphocytes	0.88542	MLST8	intron_16_2256410_2256485	ENSG00000167965.18	-1.49493
intron_16_2206409_2206497	0.134933	Cells_EBV-transformed_lymphocytes	0.88542	MLST8	intron_16_2256410_2256498	ENSG00000167965.18	-1.49493
intron_16_2206659_2206743	0.134933	Cells_EBV-transformed_lymphocytes	0.88542	MLST8	intron_16_2256660_2256744	ENSG00000167965.18	-1.49493
intron_16_2206659_2207035	0.134789	Cells_EBV-transformed_lymphocytes	0.88542	MLST8	intron_16_2256660_2257036	ENSG00000167965.18	-1.49548
intron_16_24777358_24778344	0.134941	Cells_EBV-transformed_lymphocytes	0.88542	TNRC6A	intron_16_24788679_24789665	ENSG00000090905.19	-1.4949
intron_2_200897214_200899385	0.135044	Cells_EBV-transformed_lymphocytes	0.88542	NIF3L1	intron_2_201761937_201764108	ENSG00000196290.17	-1.49451
intron_6_8095495_8097267	0.134891	Cells_EBV-transformed_lymphocytes	0.88542	EEF1E1	intron_6_8095728_8097500	ENSG00000124802.12	-1.49509
intron_9_100442356_100450557	0.135059	Cells_EBV-transformed_lymphocytes	0.88542	MSANTD3	intron_9_103204638_103212839	ENSG00000066697.15	1.49444
intron_9_100442356_100498765	0.135059	Cells_EBV-transformed_lymphocytes	0.88542	MSANTD3-TMEFF1	intron_9_103204638_103261047	ENSG00000251349.3	-1.49444
intron_15_72775097_72783459	0.0900915	Thyroid	0.885421	ADPGK	intron_15_73067438_73075800	ENSG00000159322.18	-1.69492
intron_8_42535335_42540915	0.0900687	Thyroid	0.885421	SLC20A2	intron_8_42390478_42396058	ENSG00000168575.10	-1.69504
intron_8_42546606_42548656	0.0900687	Thyroid	0.885421	SMIM19	intron_8_42401749_42403799	ENSG00000176209.12	1.69504
intron_12_45919309_45922463	0.0948659	Pituitary	0.885448	SCAF11	intron_12_46313092_46316246	ENSG00000139218.18	-1.67027
intron_12_95529002_95532829	0.0949386	Pituitary	0.885448	USP44	intron_12_95922778_95926605	ENSG00000136014.12	1.6699
intron_19_24046279_24049405	0.0949604	Pituitary	0.885448	ENSG00000268362	intron_19_24229081_24232207	ENSG00000268362.6	1.66979
intron_1_169397391_169419013	0.094899	Pituitary	0.885448	CCDC181	intron_1_169366629_169388251	ENSG00000117477.13	1.6701
intron_1_61694770_61700934	0.0948121	Pituitary	0.885448	TM2D1	intron_1_62160442_62166606	ENSG00000162604.12	-1.67054
intron_2_71682677_71686454	0.094946	Pituitary	0.885448	DYSF	intron_2_71909807_71913584	ENSG00000135636.16	1.66987
intron_7_73574513_73576541	0.0949323	Pituitary	0.885448	TBL2	intron_7_72988843_72990871	ENSG00000106638.18	1.66993
intron_1_56523880_56524277	0.0915072	Colon_Sigmoid	0.885455	ENSG00000284686	intron_1_56989552_56989949	ENSG00000284686.1	-1.6875
intron_1_56523880_56524277	0.0915072	Colon_Sigmoid	0.885455	PLPP3	intron_1_56989552_56989949	ENSG00000162407.9	-1.6875
intron_16_69783152_69786996	0.0971856	Spleen	0.885469	WWP2	intron_16_69817055_69820899	ENSG00000198373.13	1.65865
intron_1_54876047_54883618	0.097183	Spleen	0.885469	DHCR24	intron_1_55341720_55349291	ENSG00000116133.13	-1.65867
intron_4_182915575_182916673	0.0971511	Spleen	0.885469	DCTD	intron_4_183836728_183837826	ENSG00000129187.15	-1.65882
intron_6_13321095_13325094	0.0971928	Spleen	0.885469	TBC1D7	intron_6_13321327_13325326	ENSG00000145979.18	1.65862
intron_6_13321095_13326787	0.0971928	Spleen	0.885469	TBC1D7	intron_6_13321327_13327019	ENSG00000145979.18	1.65862
intron_7_45104256_45104538	0.0971314	Spleen	0.885469	TBRG4	intron_7_45143855_45144137	ENSG00000136270.14	-1.65892
intron_16_31110499_31110688	0.133614	Brain_Putamen_basal_ganglia	0.88547	BCKDK	intron_16_31121820_31122009	ENSG00000103507.14	-1.5
intron_19_17206376_17206679	0.133614	Brain_Putamen_basal_ganglia	0.88547	MYO9B	intron_19_17317185_17317488	ENSG00000099331.14	-1.5
intron_19_56442741_56458155	0.133614	Brain_Putamen_basal_ganglia	0.88547	ZNF667	intron_19_56954110_56969524	ENSG00000198046.13	1.5
intron_22_38740432_38741007	0.133448	Brain_Putamen_basal_ganglia	0.88547	SUN2	intron_22_39136437_39137012	ENSG00000100242.16	-1.50064
intron_2_190310796_190319716	0.133614	Brain_Putamen_basal_ganglia	0.88547	HIBCH	intron_2_191175522_191184442	ENSG00000198130.16	-1.5
intron_3_48247677_48260813	0.133614	Brain_Putamen_basal_ganglia	0.88547	ZNF589	intron_3_48289167_48302303	ENSG00000164048.14	1.5
intron_6_8095495_8097267	0.133319	Brain_Putamen_basal_ganglia	0.88547	EEF1E1	intron_6_8095728_8097500	ENSG00000124802.12	-1.50114
intron_9_113273438_113275382	0.133614	Brain_Putamen_basal_ganglia	0.88547	CDC26	intron_9_116035718_116037662	ENSG00000176386.9	-1.5
intron_17_81108509_81110914	0.101977	Brain_Amygdala	0.885475	BAIAP2	intron_17_79082309_79084714	ENSG00000175866.16	-1.63534
intron_20_2755824_2758909	0.102191	Brain_Amygdala	0.885477	EBF4	intron_20_2736470_2739555	ENSG00000088881.22	-1.63432
intron_20_63709164_63733219	0.102173	Brain_Amygdala	0.885477	ENSG00000273154	intron_20_62340516_62364571	ENSG00000273154.3	1.63441
intron_20_63709164_63733219	0.102173	Brain_Amygdala	0.885477	ZGPAT	intron_20_62340516_62364571	ENSG00000197114.12	1.63441
intron_4_3249542_3253207	0.102247	Brain_Amygdala	0.885477	MSANTD1	intron_4_3251269_3254934	ENSG00000188981.11	1.63405
intron_5_61704108_61730046	0.102262	Brain_Amygdala	0.885477	C5orf64	intron_5_60999935_61025873	ENSG00000178722.15	1.63399
intron_5_61704108_61748602	0.102262	Brain_Amygdala	0.885477	C5orf64	intron_5_60999935_61044429	ENSG00000178722.15	1.63399
intron_16_1758159_1759958	0.0982476	Stomach	0.885479	MAPK8IP3	intron_16_1808160_1809959	ENSG00000138834.15	1.65341
intron_18_179037_180236	0.102641	Testis	0.885479	USP14	intron_18_179037_180236	ENSG00000101557.15	1.63218
intron_18_180339_196637	0.102641	Testis	0.885479	USP14	intron_18_180339_196637	ENSG00000101557.15	1.63218
intron_2_46480764_46484244	0.102605	Testis	0.885479	TMEM247	intron_2_46707903_46711383	ENSG00000284701.1	1.63235
intron_15_43186233_43189199	0.132604	Brain_Frontal_Cortex_BA9	0.885483	CCNDBP1	intron_15_43478431_43481397	ENSG00000166946.14	1.50391
intron_15_74675142_74687091	0.132632	Brain_Frontal_Cortex_BA9	0.885483	EDC3	intron_15_74967483_74979432	ENSG00000179151.13	1.5038
intron_1_243304777_243307989	0.13258	Brain_Frontal_Cortex_BA9	0.885483	SDCCAG8	intron_1_243468079_243471291	ENSG00000054282.16	1.50401
intron_3_122929058_122939425	0.13257	Brain_Frontal_Cortex_BA9	0.885483	SEMA5B	intron_3_122647905_122658272	ENSG00000082684.16	1.50404
intron_10_100509102_100516096	0.167606	Brain_Cerebellar_Hemisphere	0.885483	ENSG00000255339	intron_10_102268859_102275853	ENSG00000255339.6	1.37994
intron_10_100509102_100516096	0.167606	Brain_Cerebellar_Hemisphere	0.885483	SEC31B	intron_10_102268859_102275853	ENSG00000075826.17	1.37994
intron_10_15841599_15843212	0.167685	Brain_Cerebellar_Hemisphere	0.885483	MINDY3	intron_10_15883598_15885211	ENSG00000148481.14	1.37968
intron_12_128853649_128875914	0.167481	Brain_Cerebellar_Hemisphere	0.885483	GLT1D1	intron_12_129338194_129360459	ENSG00000151948.12	1.38034
intron_12_48818974_48823344	0.167685	Brain_Cerebellar_Hemisphere	0.885483	CACNB3	intron_12_49212757_49217127	ENSG00000167535.8	-1.37968
intron_13_28288122_28292382	0.167437	Brain_Cerebellar_Hemisphere	0.885483	PAN3	intron_13_28862259_28866519	ENSG00000152520.14	-1.38049
intron_15_25095728_25097321	0.167722	Brain_Cerebellar_Hemisphere	0.885483	SNHG14	intron_15_25340875_25342468	ENSG00000224078.15	-1.37956
intron_18_8706713_8718424	0.16757	Brain_Cerebellar_Hemisphere	0.885483	MTCL1	intron_18_8706711_8718422	ENSG00000168502.18	1.38005
intron_19_13882952_13883308	0.167478	Brain_Cerebellar_Hemisphere	0.885483	BRME1	intron_19_13993765_13994121	ENSG00000132016.12	1.38035
intron_19_2915286_2917005	0.16775	Brain_Cerebellar_Hemisphere	0.885483	ENSG00000253392	intron_19_2915284_2917003	ENSG00000253392.4	-1.37947
intron_20_32029838_32031001	0.167368	Brain_Cerebellar_Hemisphere	0.885483	CCM2L	intron_20_30617641_30618804	ENSG00000101331.17	-1.38071
intron_20_63963265_63963342	0.167587	Brain_Cerebellar_Hemisphere	0.885483	ZNF512B	intron_20_62594618_62594695	ENSG00000196700.9	-1.38
intron_2_151860820_151869177	0.167231	Brain_Cerebellar_Hemisphere	0.885483	CACNB4	intron_2_152717334_152725691	ENSG00000182389.20	1.38116
intron_2_151860820_151869177	0.167231	Brain_Cerebellar_Hemisphere	0.885483	ENSG00000283228	intron_2_152717334_152725691	ENSG00000283228.1	1.38116
intron_3_119235227_119236853	0.167368	Brain_Cerebellar_Hemisphere	0.885483	B4GALT4	intron_3_118954074_118955700	ENSG00000121578.13	1.38071
intron_4_2341615_2353933	0.167526	Brain_Cerebellar_Hemisphere	0.885483	ZFYVE28	intron_4_2343342_2355660	ENSG00000159733.14	-1.3802
intron_4_7009948_7010653	0.167722	Brain_Cerebellar_Hemisphere	0.885483	TBC1D14	intron_4_7011675_7012380	ENSG00000132405.19	1.37956
intron_5_123595134_123604724	0.167372	Brain_Cerebellar_Hemisphere	0.885483	CSNK1G3	intron_5_122930828_122940418	ENSG00000151292.19	-1.3807
intron_6_13306527_13307596	0.167735	Brain_Cerebellar_Hemisphere	0.885483	TBC1D7	intron_6_13306759_13307828	ENSG00000145979.18	-1.37952
intron_6_18171479_18185772	0.167613	Brain_Cerebellar_Hemisphere	0.885483	KDM1B	intron_6_18171710_18186003	ENSG00000165097.16	-1.37991
intron_6_56992555_57015133	0.167379	Brain_Cerebellar_Hemisphere	0.885483	BEND6	intron_6_56857353_56879931	ENSG00000151917.18	1.38068
intron_14_102508549_102509529	0.0961155	Adrenal_Gland	0.885491	ANKRD9	intron_14_102974886_102975866	ENSG00000156381.9	-1.66398
intron_10_1022783_1036789	0.157242	smultixcan	0.885496	IDI2-AS1	intron_10_1068723_1082729	ENSG00000232656.10	1.41441
intron_10_13126039_13127745	0.156897	smultixcan	0.885496	OPTN	intron_10_13168039_13169745	ENSG00000123240.17	-1.41558
intron_10_24622762_24629996	0.156758	smultixcan	0.885496	ARHGAP21	intron_10_24911691_24918925	ENSG00000107863.20	-1.01147
intron_10_70099619_70114145	0.156851	smultixcan	0.885496	AIFM2	intron_10_71859375_71873901	ENSG00000042286.15	-1.13008
intron_10_96351410_96355255	0.157286	smultixcan	0.885496	OPALIN	intron_10_98111167_98115012	ENSG00000197430.11	-1.41426
intron_10_96351410_96358894	0.157217	smultixcan	0.885496	OPALIN	intron_10_98111167_98118651	ENSG00000197430.11	1.41448
intron_10_96355290_96358894	0.157185	smultixcan	0.885496	OPALIN	intron_10_98115047_98118651	ENSG00000197430.11	-1.41459
intron_11_44618365_44618640	0.15658	smultixcan	0.885496	CD82	intron_11_44639915_44640190	ENSG00000085117.12	-1.41667
intron_11_44618365_44619049	0.15658	smultixcan	0.885496	CD82	intron_11_44639915_44640599	ENSG00000085117.12	-1.41667
intron_11_46703243_46704353	0.157134	smultixcan	0.885496	ZNF408	intron_11_46724793_46725903	ENSG00000175213.3	1.39609
intron_11_47260675_47261241	0.156418	smultixcan	0.885496	NR1H3	intron_11_47282226_47282792	ENSG00000025434.19	-0.296049
intron_11_47324577_47326738	0.156756	smultixcan	0.885496	MADD	intron_11_47346128_47348289	ENSG00000110514.20	0.878588
intron_11_61533124_61547177	0.157083	smultixcan	0.885496	SYT7	intron_11_61300596_61314649	ENSG00000011347.10	1.06625
intron_11_71458544_71460041	0.157257	smultixcan	0.885496	NADSYN1	intron_11_71169590_71171087	ENSG00000172890.13	-0.237282
intron_11_71460213_71460722	0.156915	smultixcan	0.885496	NADSYN1	intron_11_71171259_71171768	ENSG00000172890.13	-1.71753
intron_12_120571291_120575631	0.157129	smultixcan	0.885496	RNF10	intron_12_121009094_121013434	ENSG00000022840.17	-0.393479
intron_12_1236904_1289852	0.157223	smultixcan	0.885496	ERC1	intron_12_1346070_1399018	ENSG00000082805.21	1.41447
intron_12_12718314_12718825	0.157041	smultixcan	0.885496	CDKN1B	intron_12_12871248_12871759	ENSG00000111276.12	-1.41509
intron_12_210043_212026	0.156758	smultixcan	0.885496	SLC6A12	intron_12_319209_321192	ENSG00000111181.13	0.849635
intron_12_69755659_69756405	0.157176	smultixcan	0.885496	RAB3IP	intron_12_70149439_70150185	ENSG00000127328.22	1.41463
intron_13_28306772_28308843	0.15658	smultixcan	0.885496	FLT1	intron_13_28880909_28882980	ENSG00000102755.13	1.41667
intron_13_45340184_45341042	0.157278	smultixcan	0.885496	TPT1	intron_13_45914319_45915177	ENSG00000133112.17	-1.41429
intron_14_24440926_24442178	0.156394	smultixcan	0.885496	SDR39U1	intron_14_24910132_24911384	ENSG00000100445.18	1.27349
intron_14_24442260_24442346	0.157294	smultixcan	0.885496	SDR39U1	intron_14_24911466_24911552	ENSG00000100445.18	1.7727
intron_14_64107607_64113341	0.156678	smultixcan	0.885496	SYNE2	intron_14_64574325_64580059	ENSG00000054654.20	1.41633
intron_14_73653215_73654847	0.156758	smultixcan	0.885496	DNAL1	intron_14_74119918_74121550	ENSG00000119661.15	1.41606
intron_14_94581998_94587346	0.156272	smultixcan	0.885496	SERPINA5	intron_14_95048335_95053683	ENSG00000188488.14	-1.41772
intron_15_50439177_50441349	0.156828	smultixcan	0.885496	USP8	intron_15_50731374_50733546	ENSG00000138592.14	1.36539
intron_15_55317867_55318907	0.156494	smultixcan	0.885496	PIGBOS1	intron_15_55610065_55611105	ENSG00000225973.4	-1.40006
intron_15_64861575_64864899	0.156905	smultixcan	0.885496	PLEKHO2	intron_15_65153774_65157098	ENSG00000241839.10	0.91698
intron_15_78771829_78773083	0.15658	smultixcan	0.885496	ADAMTS7	intron_15_79064171_79065425	ENSG00000136378.15	1.41667
intron_15_88636292_88638960	0.156408	smultixcan	0.885496	ISG20	intron_15_89179523_89182191	ENSG00000172183.16	1.41726
intron_16_10761859_10767949	0.156811	smultixcan	0.885496	NUBP1	intron_16_10855716_10861806	ENSG00000103274.11	0.449656
intron_16_29989805_29990784	0.156405	smultixcan	0.885496	TAOK2	intron_16_30001126_30002105	ENSG00000149930.18	-1.41727
intron_16_29996860_29999270	0.156405	smultixcan	0.885496	INO80E	intron_16_30008181_30010591	ENSG00000169592.15	-1.41727
intron_16_88653408_88654692	0.15688	smultixcan	0.885496	MVD	intron_16_88719816_88721100	ENSG00000167508.12	1.39719
intron_16_89549336_89550494	0.156563	smultixcan	0.885496	SPG7	intron_16_89615744_89616902	ENSG00000197912.16	-0.72913
intron_17_17977758_17983828	0.156405	smultixcan	0.885496	DRC3	intron_17_17881072_17887142	ENSG00000171962.18	-1.41727
intron_17_2376852_2379146	0.15656	smultixcan	0.885496	SGSM2-AS1	intron_17_2280146_2282440	ENSG00000263345.1	-1.14774
intron_17_28319365_28325503	0.156758	smultixcan	0.885496	TMEM97	intron_17_26646391_26652529	ENSG00000109084.14	-1.58603e-17
intron_17_42000570_42017340	0.156801	smultixcan	0.885496	DNAJC7	intron_17_40152588_40169358	ENSG00000168259.17	1.41188
intron_17_47838002_47838270	0.156886	smultixcan	0.885496	SCRN2	intron_17_45915368_45915636	ENSG00000141295.14	0.575308
intron_17_58526313_58526932	0.156681	smultixcan	0.885496	SEPTIN4	intron_17_56603674_56604293	ENSG00000108387.16	1.39972
intron_18_11490241_11506480	0.157065	smultixcan	0.885496	LINC01255	intron_18_11490240_11506479	ENSG00000267252.6	1.41501
intron_18_56624461_56626162	0.156537	smultixcan	0.885496	TXNL1	intron_18_54291692_54293393	ENSG00000091164.13	-0.0317346
intron_18_68677193_68679463	0.156688	smultixcan	0.885496	TMX3	intron_18_66344430_66346700	ENSG00000166479.10	1.4163
intron_18_6928219_6928437	0.157283	smultixcan	0.885496	LINC00668	intron_18_6928218_6928436	ENSG00000265933.5	1.41427
intron_18_79374101_79375394	0.156664	smultixcan	0.885496	ATP9B	intron_18_77134101_77135394	ENSG00000166377.21	0.666153
intron_18_8819259_8821467	0.157263	smultixcan	0.885496	MTCL1	intron_18_8819257_8821465	ENSG00000168502.18	-1.41434
intron_19_13081855_13087989	0.156747	smultixcan	0.885496	NFIX	intron_19_13192669_13198803	ENSG00000008441.19	1.4161
intron_19_17102557_17145397	0.156583	smultixcan	0.885496	MYO9B	intron_19_17213367_17256207	ENSG00000099331.14	1.41666
intron_19_47713538_47716558	0.157167	smultixcan	0.885496	EHD2	intron_19_48216795_48219815	ENSG00000024422.12	1.41466
intron_19_51340726_51341153	0.156758	smultixcan	0.885496	VSIG10L	intron_19_51843980_51844407	ENSG00000186806.6	-1.41606
intron_1_12460396_12497500	0.156682	smultixcan	0.885496	VPS13D	intron_1_12520451_12557554	ENSG00000048707.15	1.08014
intron_1_153040365_153041078	0.157259	smultixcan	0.885496	SPRR2D	intron_1_153012841_153013554	ENSG00000163216.7	1.40216
intron_1_16455893_16458842	0.157086	smultixcan	0.885496	NECAP2	intron_1_16782388_16785337	ENSG00000157191.20	-0.519563
intron_1_201874372_201874832	0.156744	smultixcan	0.885496	IPO9	intron_1_201843500_201843960	ENSG00000198700.10	-0.472036
intron_1_211390670_211391616	0.157245	smultixcan	0.885496	LINC00467	intron_1_211564012_211564958	ENSG00000153363.15	1.4144
intron_1_248857859_248858131	0.156734	smultixcan	0.885496	ZNF692	intron_1_249152058_249152330	ENSG00000171163.16	-1.41614
intron_1_26301024_26301694	0.156436	smultixcan	0.885496	UBXN11	intron_1_26627515_26628185	ENSG00000158062.21	-1.41716
intron_1_92307276_92320599	0.156405	smultixcan	0.885496	RPAP2	intron_1_92772833_92786156	ENSG00000122484.9	0.6074
intron_20_63561745_63561823	0.156863	smultixcan	0.885496	HELZ2	intron_20_62193098_62193176	ENSG00000130589.16	-1.40753
intron_20_63966781_63966876	0.156897	smultixcan	0.885496	ZNF512B	intron_20_62598134_62598229	ENSG00000196700.9	-1.41558
intron_21_33595614_33595731	0.157278	smultixcan	0.885496	CRYZL1	intron_21_34967920_34968037	ENSG00000205758.12	5.55112e-17
intron_22_17906886_18024281	0.156904	smultixcan	0.885496	MICAL3	intron_22_18389652_18507047	ENSG00000243156.9	-0.382135
intron_2_130141296_130142133	0.156266	smultixcan	0.885496	CCDC74B	intron_2_130898869_130899706	ENSG00000152076.19	1.41774
intron_2_171082852_171091614	0.157207	smultixcan	0.885496	TLK1	intron_2_171939362_171948124	ENSG00000198586.14	-1.40046
intron_2_219558110_219558184	0.156775	smultixcan	0.885496	OBSL1	intron_2_220422832_220422906	ENSG00000124006.15	-0.254127
intron_2_230248968_230255452	0.156929	smultixcan	0.885496	SP140	intron_2_231113683_231120167	ENSG00000079263.19	1.39473
intron_2_43712383_43720669	0.156632	smultixcan	0.885496	PLEKHH2	intron_2_43939522_43947808	ENSG00000152527.14	-0.246169
intron_2_61181405_61183547	0.156369	smultixcan	0.885496	AHSA2P	intron_2_61408540_61410682	ENSG00000173209.23	-1.41739
intron_2_61181405_61184712	0.156369	smultixcan	0.885496	AHSA2P	intron_2_61408540_61411847	ENSG00000173209.23	1.41739
intron_2_95153259_95157351	0.15691	smultixcan	0.885496	ENSG00000289685	intron_2_95819004_95823096	ENSG00000289685.2	1.41554
intron_2_95153259_95157351	0.15691	smultixcan	0.885496	ZNF514	intron_2_95819004_95823096	ENSG00000144026.14	1.41554
intron_3_130104297_130105530	0.157289	smultixcan	0.885496	ENSG00000291081	intron_3_129823140_129824373	ENSG00000291081.1	1.31864
intron_3_132603327_132605098	0.156788	smultixcan	0.885496	ACAD11	intron_3_132322171_132323942	ENSG00000240303.8	-0.686677
intron_3_132603327_132605098	0.156788	smultixcan	0.885496	NPHP3-ACAD11	intron_3_132322171_132323942	ENSG00000274810.4	-0.686677
intron_3_194058147_194058354	0.1568	smultixcan	0.885496	LINC02028	intron_3_193775936_193776143	ENSG00000230102.8	-1.41591
intron_3_37121691_37129063	0.157278	smultixcan	0.885496	LRRFIP2	intron_3_37163182_37170554	ENSG00000093167.18	-0.202041
intron_3_37127680_37129063	0.157278	smultixcan	0.885496	LRRFIP2	intron_3_37169171_37170554	ENSG00000093167.18	-1.41429
intron_3_47086314_47088113	0.156681	smultixcan	0.885496	SETD2	intron_3_47127804_47129603	ENSG00000181555.22	0.283264
intron_3_47088247_47097955	0.156681	smultixcan	0.885496	SETD2	intron_3_47129737_47139445	ENSG00000181555.22	0.725433
intron_3_56641752_56646522	0.157041	smultixcan	0.885496	TASOR	intron_3_56675780_56680550	ENSG00000163946.14	-1.41509
intron_4_140911354_140925977	0.157128	smultixcan	0.885496	RNF150	intron_4_141832508_141847131	ENSG00000170153.11	-0.18026
intron_4_2793138_2820614	0.156842	smultixcan	0.885496	SH3BP2	intron_4_2794865_2822341	ENSG00000087266.17	0.765904
intron_4_48139022_48141355	0.156944	smultixcan	0.885496	TEC	intron_4_48141039_48143372	ENSG00000135605.13	-1.69918
intron_4_55118800_55121097	0.157181	smultixcan	0.885496	KDR	intron_4_55984967_55987264	ENSG00000128052.10	0.84877
intron_4_55364271_55367588	0.156533	smultixcan	0.885496	ENSG00000288695	intron_4_56230438_56233755	ENSG00000288695.1	-1.59572
intron_4_55364271_55367588	0.156533	smultixcan	0.885496	SRD5A3	intron_4_56230438_56233755	ENSG00000128039.13	-1.59572
intron_4_70139935_70141392	0.157116	smultixcan	0.885496	PRR27	intron_4_71005652_71007109	ENSG00000187533.14	-1.41484
intron_4_76412132_76420965	0.156724	smultixcan	0.885496	CCDC158	intron_4_77333285_77342118	ENSG00000163749.18	-1.41617
intron_4_87374830_87382255	0.156984	smultixcan	0.885496	HSD17B11	intron_4_88295982_88303407	ENSG00000198189.11	0.283017
intron_5_140575576_140590875	0.156924	smultixcan	0.885496	ENSG00000283602	intron_5_139955161_139970460	ENSG00000283602.1	-0.849296
intron_5_140577062_140590875	0.156924	smultixcan	0.885496	ENSG00000283602	intron_5_139956647_139970460	ENSG00000283602.1	-1.41549
intron_5_178605382_178605825	0.156657	smultixcan	0.885496	CLK4	intron_5_178032383_178032826	ENSG00000113240.14	-1.0713
intron_5_180630105_180630225	0.157087	smultixcan	0.885496	FLT4	intron_5_180057105_180057225	ENSG00000037280.16	-1.41494
intron_5_77453928_77459062	0.157292	smultixcan	0.885496	WDR41	intron_5_76749753_76754887	ENSG00000164253.14	-1.01017
intron_6_30196746_30198429	0.156344	smultixcan	0.885496	TRIM26	intron_6_30164523_30166206	ENSG00000234127.9	1.41748
intron_7_100345968_100349799	0.156821	smultixcan	0.885496	STAG3L5P-PVRIG2P-PILRB	intron_7_99943591_99947422	ENSG00000272752.6	-1.40934
intron_7_100353270_100353373	0.156786	smultixcan	0.885496	PILRB	intron_7_99950893_99950996	ENSG00000121716.21	1.41317
intron_7_100353270_100353373	0.156786	smultixcan	0.885496	PVRIG2P	intron_7_99950893_99950996	ENSG00000235333.3	1.41317
intron_7_100353270_100353373	0.156786	smultixcan	0.885496	STAG3L5P-PVRIG2P-PILRB	intron_7_99950893_99950996	ENSG00000272752.6	1.41317
intron_7_100367617_100373581	0.156572	smultixcan	0.885496	PILRA	intron_7_99965240_99971204	ENSG00000085514.16	1.4167
intron_7_142801961_142802105	0.156997	smultixcan	0.885496	TRBC2	intron_7_142499645_142499789	ENSG00000211772.11	-0.513141
intron_7_55912723_55923162	0.156942	smultixcan	0.885496	ENSG00000249773	intron_7_55980416_55990855	ENSG00000249773.3	-1.6089
intron_7_55912723_55923162	0.156942	smultixcan	0.885496	ZNF713	intron_7_55980416_55990855	ENSG00000178665.16	-1.6089
intron_7_90469953_90479228	0.156758	smultixcan	0.885496	CLDN12	intron_7_90099267_90108542	ENSG00000157224.16	1.41606
intron_8_66452105_66453710	0.156339	smultixcan	0.885496	ADHFE1	intron_8_67364340_67365945	ENSG00000147576.17	1.58617
intron_8_66452105_66453710	0.156339	smultixcan	0.885496	ENSG00000285791	intron_8_67364340_67365945	ENSG00000285791.1	1.58617
intron_8_66922114_66922324	0.157113	smultixcan	0.885496	SNHG6	intron_8_67834349_67834559	ENSG00000245910.9	1.41485
intron_8_66922114_66922614	0.157113	smultixcan	0.885496	SNHG6	intron_8_67834349_67834849	ENSG00000245910.9	1.41485
intron_8_66922392_66922614	0.157113	smultixcan	0.885496	SNHG6	intron_8_67834627_67834849	ENSG00000245910.9	-1.41485
intron_8_66922392_66925437	0.157113	smultixcan	0.885496	SNHG6	intron_8_67834627_67837672	ENSG00000245910.9	-1.41485
intron_8_67064496_67074243	0.156438	smultixcan	0.885496	CSPP1	intron_8_67976731_67986478	ENSG00000104218.16	-0.948289
intron_8_74351321_74360137	0.157229	smultixcan	0.885496	GDAP1	intron_8_75263556_75272372	ENSG00000104381.14	-1.10224
intron_9_120997774_121005919	0.157251	smultixcan	0.885496	C5	intron_9_123760052_123768197	ENSG00000106804.10	-1.40586
intron_9_127050132_127052847	0.156967	smultixcan	0.885496	RALGPS1	intron_9_129812411_129815126	ENSG00000136828.19	0.712945
intron_9_89319797_89325427	0.156979	smultixcan	0.885496	SECISBP2	intron_9_91934712_91940342	ENSG00000187742.15	-0.58971
intron_9_92136722_92136812	0.156874	smultixcan	0.885496	ENSG00000234537	intron_9_94899004_94899094	ENSG00000234537.1	1.41566
intron_16_68316074_68321426	0.161832	Brain_Cerebellum	0.885497	PRMT7	intron_16_68349977_68355329	ENSG00000132600.18	1.39894
intron_16_68316074_68324683	0.161832	Brain_Cerebellum	0.885497	PRMT7	intron_16_68349977_68358586	ENSG00000132600.18	-1.39894
intron_1_201143951_201145109	0.157303	smultixcan	0.885502	TMEM9	intron_1_201113079_201114237	ENSG00000116857.17	-1.4142
intron_11_250865_251546	0.161937	Brain_Cerebellum	0.885527	PSMD13	intron_11_250865_251546	ENSG00000185627.19	-1.39858
intron_11_61951958_61955107	0.161948	Brain_Cerebellum	0.885527	BEST1	intron_11_61719430_61722579	ENSG00000167995.17	1.39855
intron_5_11364890_11384665	0.161948	Brain_Cerebellum	0.885527	CTNND2	intron_5_11365002_11384777	ENSG00000169862.21	1.39855
intron_9_127050132_127052847	0.161948	Brain_Cerebellum	0.885527	RALGPS1	intron_9_129812411_129815126	ENSG00000136828.19	-1.39855
intron_1_203075757_203075968	0.0922152	Brain_Hypothalamus	0.885532	PPFIA4	intron_1_203044885_203045096	ENSG00000143847.16	1.68383
intron_2_238091254_238093861	0.0922559	Brain_Hypothalamus	0.885532	SCLY	intron_2_238999895_239002502	ENSG00000132330.18	1.68362
intron_2_238091254_238093861	0.0922559	Brain_Hypothalamus	0.885532	UBE2F-SCLY	intron_2_238999895_239002502	ENSG00000258984.5	1.68362
intron_3_132621292_132626691	0.092281	Brain_Hypothalamus	0.885532	NPHP3-ACAD11	intron_3_132340136_132345535	ENSG00000274810.4	-1.68349
intron_7_73552242_73557041	0.0923738	Brain_Hypothalamus	0.885532	BCL7B	intron_7_72966572_72971371	ENSG00000106635.8	1.68301
intron_7_73552242_73557487	0.0923738	Brain_Hypothalamus	0.885532	BCL7B	intron_7_72966572_72971817	ENSG00000106635.8	-1.68301
intron_7_73553669_73557487	0.0923738	Brain_Hypothalamus	0.885532	BCL7B	intron_7_72967999_72971817	ENSG00000106635.8	1.68301
intron_13_45267376_45283442	0.0963824	Adipose_Visceral_Omentum	0.885535	GTF2F2	intron_13_45841511_45857577	ENSG00000188342.13	1.66265
intron_11_68930434_68933299	0.168027	Brain_Cerebellar_Hemisphere	0.885536	IGHMBP2	intron_11_68697902_68700767	ENSG00000132740.10	1.37857
intron_16_89687815_89689252	0.168027	Brain_Cerebellar_Hemisphere	0.885536	CDK10	intron_16_89754223_89755660	ENSG00000185324.22	-1.37857
intron_19_18924979_18926303	0.16794	Brain_Cerebellar_Hemisphere	0.885536	DDX49	intron_19_19035788_19037112	ENSG00000105671.12	1.37885
intron_1_44655209_44674331	0.168018	Brain_Cerebellar_Hemisphere	0.885536	TMEM53	intron_1_45120881_45140003	ENSG00000126106.14	1.3786
intron_20_63433903_63438625	0.168019	Brain_Cerebellar_Hemisphere	0.885536	KCNQ2	intron_20_62065256_62069978	ENSG00000075043.21	1.3786
intron_22_49910088_49910434	0.167858	Brain_Cerebellar_Hemisphere	0.885536	ALG12	intron_22_50303736_50304082	ENSG00000182858.14	-1.37912
intron_3_10018071_10026041	0.168006	Brain_Cerebellar_Hemisphere	0.885536	ENSG00000291078	intron_3_10059755_10067725	ENSG00000291078.1	-1.37864
intron_6_36495914_36496711	0.168044	Brain_Cerebellar_Hemisphere	0.885536	STK38	intron_6_36463691_36464488	ENSG00000112079.9	-1.37852
intron_6_87515020_87516806	0.167799	Brain_Cerebellar_Hemisphere	0.885536	RARS2	intron_6_88224738_88226524	ENSG00000146282.19	1.37931
intron_9_91214425_91217277	0.167931	Brain_Cerebellar_Hemisphere	0.885536	AUH	intron_9_93976707_93979559	ENSG00000148090.12	-1.37888
intron_22_29564371_29569193	0.161977	Brain_Cerebellum	0.885539	NIPSNAP1	intron_22_29960360_29965182	ENSG00000184117.12	-1.39845
intron_10_21681376_21713772	0.189002	Liver	0.885547	MLLT10	intron_10_21970305_22002701	ENSG00000078403.17	1.31354
intron_16_27345020_27352540	0.188862	Liver	0.885547	IL4R	intron_16_27356341_27363861	ENSG00000077238.14	1.31395
intron_17_75704814_75705611	0.189044	Liver	0.885547	SAP30BP	intron_17_73700894_73701691	ENSG00000161526.15	1.31341
intron_20_44948877_44951833	0.18889	Liver	0.885547	TOMM34	intron_20_43577518_43580474	ENSG00000025772.8	1.31387
intron_2_239990182_240005210	0.189071	Liver	0.885547	NDUFA10	intron_2_240929599_240944627	ENSG00000130414.13	1.31333
intron_3_127677563_127677676	0.188812	Liver	0.885547	ABTB1	intron_3_127396406_127396519	ENSG00000114626.18	-1.3141
intron_6_43056445_43058065	0.189062	Liver	0.885547	ENSG00000288564	intron_6_43024183_43025803	ENSG00000288564.1	1.31336
intron_6_43056445_43058065	0.189062	Liver	0.885547	MRPL2	intron_6_43024183_43025803	ENSG00000112651.12	1.31336
intron_7_4787776_4788154	0.189085	Liver	0.885547	AP5Z1	intron_7_4827407_4827785	ENSG00000242802.9	1.31329
intron_7_7588563_7589405	0.189098	Liver	0.885547	MIOS	intron_7_7628194_7629036	ENSG00000164654.16	1.31325
intron_13_45989097_46003139	0.0855371	Vagina	0.885555	ZC3H13	intron_13_46563232_46577274	ENSG00000123200.17	1.71942
intron_14_23026375_23033368	0.0998456	Nerve_Tibial	0.885566	PSMB5	intron_14_23495584_23502577	ENSG00000100804.19	1.6456
intron_12_54375954_54379066	0.157329	smultixcan	0.885567	ZNF385A	intron_12_54769738_54772850	ENSG00000161642.18	1.41411
intron_20_17570211_17591932	0.16814	Brain_Cerebellar_Hemisphere	0.885575	DSTN	intron_20_17550856_17572577	ENSG00000125868.16	1.37821
intron_20_17570211_17600738	0.16814	Brain_Cerebellar_Hemisphere	0.885575	DSTN	intron_20_17550856_17581383	ENSG00000125868.16	-1.37821
intron_2_55291164_55291676	0.168165	Brain_Cerebellar_Hemisphere	0.885575	CCDC88A	intron_2_55518300_55518812	ENSG00000115355.18	1.37812
intron_4_82371584_82373446	0.168155	Brain_Cerebellar_Hemisphere	0.885575	HNRNPD	intron_4_83292737_83294599	ENSG00000138668.20	1.37816
intron_11_1868986_1880087	0.0973671	Spleen	0.885594	LSP1	intron_11_1890216_1901317	ENSG00000130592.17	1.65775
intron_1_3064302_3067337	0.0973765	Spleen	0.885594	PRDM16-DT	intron_1_2980866_2983901	ENSG00000177133.14	-1.65771
intron_6_37478521_37479147	0.0972643	Spleen	0.885594	CMTR1	intron_6_37446297_37446923	ENSG00000137200.13	-1.65826
intron_7_99425616_99429103	0.0973744	Spleen	0.885594	ATP5MF-PTCD1	intron_7_99023239_99026726	ENSG00000248919.7	-1.65772
intron_7_99425616_99429103	0.0973744	Spleen	0.885594	PTCD1	intron_7_99023239_99026726	ENSG00000106246.18	-1.65772
intron_10_68346084_68355353	0.168449	Brain_Cerebellar_Hemisphere	0.885601	RUFY2	intron_10_70105841_70115110	ENSG00000204130.14	1.37721
intron_15_25195290_25197382	0.168595	Brain_Cerebellar_Hemisphere	0.885601	SNHG14	intron_15_25440437_25442529	ENSG00000224078.15	1.37673
intron_16_22225975_22244630	0.168476	Brain_Cerebellar_Hemisphere	0.885601	EEF2K	intron_16_22237296_22255951	ENSG00000103319.12	1.37712
intron_17_4539967_4540348	0.168324	Brain_Cerebellar_Hemisphere	0.885601	MYBBP1A	intron_17_4443262_4443643	ENSG00000132382.15	-1.37761
intron_17_4539967_4541463	0.168324	Brain_Cerebellar_Hemisphere	0.885601	MYBBP1A	intron_17_4443262_4444758	ENSG00000132382.15	-1.37761
intron_1_153975905_153976693	0.168581	Brain_Cerebellar_Hemisphere	0.885601	ENSG00000285641	intron_1_153948381_153949169	ENSG00000285641.1	1.37678
intron_1_153975905_153976693	0.168581	Brain_Cerebellar_Hemisphere	0.885601	JTB	intron_1_153948381_153949169	ENSG00000143543.15	1.37678
intron_21_46636990_46643535	0.168342	Brain_Cerebellar_Hemisphere	0.885601	PRMT2	intron_21_48056902_48063447	ENSG00000160310.19	1.37755
intron_22_29531110_29531831	0.168277	Brain_Cerebellar_Hemisphere	0.885601	THOC5	intron_22_29927099_29927820	ENSG00000100296.14	-1.37776
intron_3_184386159_184386492	0.168547	Brain_Cerebellar_Hemisphere	0.885601	CHRD	intron_3_184103947_184104280	ENSG00000090539.16	1.37689
intron_3_184386755_184386845	0.168547	Brain_Cerebellar_Hemisphere	0.885601	CHRD	intron_3_184104543_184104633	ENSG00000090539.16	-1.37689
intron_7_100353123_100353210	0.168554	Brain_Cerebellar_Hemisphere	0.885601	PILRB	intron_7_99950746_99950833	ENSG00000121716.21	1.37687
intron_7_100353123_100353210	0.168554	Brain_Cerebellar_Hemisphere	0.885601	PVRIG2P	intron_7_99950746_99950833	ENSG00000235333.3	1.37687
intron_7_100353123_100353210	0.168554	Brain_Cerebellar_Hemisphere	0.885601	STAG3L5P-PVRIG2P-PILRB	intron_7_99950746_99950833	ENSG00000272752.6	1.37687
intron_6_8090281_8097267	0.131585	Brain_Nucleus_accumbens_basal_ganglia	0.885608	EEF1E1-BLOC1S5	intron_6_8090514_8097500	ENSG00000265818.1	1.50788
intron_6_8090281_8097267	0.131585	Brain_Nucleus_accumbens_basal_ganglia	0.885608	EEF1E1	intron_6_8090514_8097500	ENSG00000124802.12	1.50788
intron_9_35794103_35799618	0.131571	Brain_Nucleus_accumbens_basal_ganglia	0.885608	NPR2	intron_9_35794100_35799615	ENSG00000159899.16	1.50794
intron_13_27622009_27648379	0.0970311	Brain_Caudate_basal_ganglia	0.88561	POLR1D	intron_13_28196146_28222516	ENSG00000186184.20	1.65942
intron_14_102229657_102231707	0.0977932	Brain_Caudate_basal_ganglia	0.88561	MOK	intron_14_102695994_102698044	ENSG00000080823.23	1.65565
intron_14_102229657_102232535	0.0977932	Brain_Caudate_basal_ganglia	0.88561	MOK	intron_14_102695994_102698872	ENSG00000080823.23	-1.65565
intron_15_76225929_76227138	0.0973265	Brain_Caudate_basal_ganglia	0.88561	ETFA	intron_15_76518270_76519479	ENSG00000140374.17	-1.65796
intron_16_69783152_69786996	0.0971856	Brain_Caudate_basal_ganglia	0.88561	WWP2	intron_16_69817055_69820899	ENSG00000198373.13	1.65865
intron_17_16058599_16061758	0.0979902	Brain_Caudate_basal_ganglia	0.88561	NCOR1	intron_17_15961913_15965072	ENSG00000141027.23	-1.65468
intron_17_19652632_19656366	0.0977641	Brain_Caudate_basal_ganglia	0.88561	ALDH3A2	intron_17_19555945_19559679	ENSG00000072210.19	-1.65579
intron_17_7227783_7227977	0.0976712	Brain_Caudate_basal_ganglia	0.88561	DVL2	intron_17_7131102_7131296	ENSG00000004975.12	1.65625
intron_18_58044708_58165788	0.0971514	Brain_Caudate_basal_ganglia	0.88561	NEDD4L	intron_18_55711940_55833020	ENSG00000049759.20	-1.65882
intron_1_156232425_156233628	0.0974502	Brain_Caudate_basal_ganglia	0.88561	PMF1-BGLAP	intron_1_156202216_156203419	ENSG00000260238.6	1.65734
intron_1_156232425_156233628	0.0974502	Brain_Caudate_basal_ganglia	0.88561	PMF1	intron_1_156202216_156203419	ENSG00000160783.19	1.65734
intron_1_222823945_222835119	0.0979304	Brain_Caudate_basal_ganglia	0.88561	DISP1	intron_1_222997287_223008461	ENSG00000154309.9	-1.65497
intron_20_49849680_49850762	0.0978631	Brain_Caudate_basal_ganglia	0.88561	SLC9A8	intron_20_48466217_48467299	ENSG00000197818.12	1.6553
intron_3_10115819_10125626	0.0979744	Brain_Caudate_basal_ganglia	0.88561	BRK1	intron_3_10157503_10167310	ENSG00000254999.4	-1.65475
intron_5_74774060_74776604	0.0978497	Brain_Caudate_basal_ganglia	0.88561	NSA2	intron_5_74069885_74072429	ENSG00000164346.10	1.65537
intron_6_13321095_13325094	0.0971928	Brain_Caudate_basal_ganglia	0.88561	TBC1D7	intron_6_13321327_13325326	ENSG00000145979.18	1.65862
intron_6_73445747_73451525	0.0979017	Brain_Caudate_basal_ganglia	0.88561	CGAS	intron_6_74155470_74161248	ENSG00000164430.17	-1.65511
intron_7_100122906_100124514	0.0970211	Brain_Caudate_basal_ganglia	0.88561	CNPY4	intron_7_99720529_99722137	ENSG00000166997.8	1.65947
intron_7_151120145_151123794	0.0974189	Brain_Caudate_basal_ganglia	0.88561	AGAP3	intron_7_150817232_150820881	ENSG00000133612.19	1.6575
intron_7_99458355_99459147	0.0973744	Brain_Caudate_basal_ganglia	0.88561	ATP5MF	intron_7_99055978_99056770	ENSG00000241468.8	-1.65772
intron_8_144395355_144395435	0.0975328	Brain_Caudate_basal_ganglia	0.88561	CPSF1	intron_8_145620570_145620650	ENSG00000071894.17	1.65693
intron_8_27241262_27242397	0.0979159	Brain_Caudate_basal_ganglia	0.88561	STMN4	intron_8_27098779_27099914	ENSG00000015592.17	1.65504
intron_10_68756483_68757294	0.157368	smultixcan	0.885615	CCAR1	intron_10_70516240_70517051	ENSG00000060339.14	-1.41398
intron_15_64842028_64848593	0.0944427	Artery_Aorta	0.885616	ENSG00000249240	intron_15_65134227_65140792	ENSG00000249240.2	-1.67241
intron_15_64842028_64848593	0.0944427	Artery_Aorta	0.885616	PLEKHO2	intron_15_65134227_65140792	ENSG00000241839.10	-1.67241
intron_16_89114487_89120801	0.0944572	Artery_Aorta	0.885616	ACSF3	intron_16_89180895_89187209	ENSG00000176715.17	-1.67234
intron_15_34360209_34362196	0.157381	smultixcan	0.885625	LPCAT4	intron_15_34652410_34654397	ENSG00000176454.15	0.0222066
intron_19_19199234_19200819	0.157393	smultixcan	0.885625	RFXANK	intron_19_19310043_19311628	ENSG00000064490.14	-1.20237
intron_9_92457485_92464919	0.157392	smultixcan	0.885625	ASPN	intron_9_95219767_95227201	ENSG00000106819.13	-1.28634
intron_20_5128750_5173523	0.135121	Cells_EBV-transformed_lymphocytes	0.885626	CDS2	intron_20_5109396_5154169	ENSG00000101290.14	-1.49421
intron_14_23360833_23365008	0.132791	Brain_Frontal_Cortex_BA9	0.885636	EFS	intron_14_23830042_23834217	ENSG00000100842.13	-1.50318
intron_16_78115154_78164183	0.1329	Brain_Frontal_Cortex_BA9	0.885636	WWOX	intron_16_78149051_78198080	ENSG00000186153.18	1.50276
intron_1_1042162_1043239	0.132904	Brain_Frontal_Cortex_BA9	0.885636	AGRN	intron_1_977542_978619	ENSG00000188157.15	-1.50275
intron_5_10235261_10236478	0.132884	Brain_Frontal_Cortex_BA9	0.885636	ATPSCKMT	intron_5_10235373_10236590	ENSG00000150756.14	1.50282
intron_8_26383230_26391243	0.132863	Brain_Frontal_Cortex_BA9	0.885636	BNIP3L	intron_8_26240746_26248759	ENSG00000104765.16	-1.50291
intron_9_2648347_2648669	0.132841	Brain_Frontal_Cortex_BA9	0.885636	VLDLR	intron_9_2648347_2648669	ENSG00000147852.17	1.50299
intron_9_35800845_35801070	0.1329	Brain_Frontal_Cortex_BA9	0.885636	NPR2	intron_9_35800842_35801067	ENSG00000159899.16	1.50276
intron_8_42535335_42540915	0.0900687	Artery_Tibial	0.885644	SLC20A2	intron_8_42390478_42396058	ENSG00000168575.10	-1.69504
intron_9_86274242_86282378	0.0900687	Artery_Tibial	0.885644	ISCA1	intron_9_88889157_88897293	ENSG00000135070.15	1.69504
intron_12_92864987_92891629	0.157411	smultixcan	0.885644	EEA1	intron_12_93258763_93285405	ENSG00000102189.17	0.928139
intron_22_17812557_17816690	0.0966154	Esophagus_Muscularis	0.885646	MICAL3	intron_22_18295323_18299456	ENSG00000243156.9	-1.66149
intron_5_146135664_146140204	0.0966416	Esophagus_Muscularis	0.885646	LARS1	intron_5_145515227_145519767	ENSG00000133706.19	1.66136
intron_1_42457350_42473122	0.157427	smultixcan	0.885648	PPCS	intron_1_42923021_42938793	ENSG00000127125.9	-1.79488
intron_2_86119044_86121479	0.098424	Ovary	0.88565	PTCD3	intron_2_86346167_86348602	ENSG00000132300.19	-1.65254
intron_10_133295864_133297952	0.157669	smultixcan	0.885651	TUBGCP2	intron_10_135109368_135111456	ENSG00000130640.15	-1.41296
intron_11_60935443_60935864	0.157643	smultixcan	0.885651	TMEM132A	intron_11_60702915_60703336	ENSG00000006118.15	1.41304
intron_12_57616495_57616784	0.157564	smultixcan	0.885651	ARHGEF25	intron_12_58010278_58010567	ENSG00000240771.8	-1.5429
intron_12_57616495_57616784	0.157564	smultixcan	0.885651	ENSG00000287908	intron_12_58010278_58010567	ENSG00000287908.1	-1.5429
intron_13_102766580_102768260	0.157656	smultixcan	0.885651	TEX30	intron_13_103418930_103420610	ENSG00000151287.17	-1.45101
intron_13_42221394_42229099	0.157536	smultixcan	0.885651	DGKH	intron_13_42795530_42803235	ENSG00000102780.17	-1.13073
intron_15_77921620_77921721	0.157489	smultixcan	0.885651	ENSG00000290665	intron_15_78213962_78214063	ENSG00000290665.1	-1.41357
intron_15_77921620_77921721	0.157489	smultixcan	0.885651	GOLGA6FP	intron_15_78213962_78214063	ENSG00000260776.7	-1.41357
intron_16_1457756_1459107	0.157479	smultixcan	0.885651	CLCN7	intron_16_1507757_1509108	ENSG00000103249.19	1.58222
intron_16_2065635_2070456	0.157654	smultixcan	0.885651	TSC2	intron_16_2115636_2120457	ENSG00000103197.18	0.963084
intron_17_78392665_78396308	0.157663	smultixcan	0.885651	PGS1	intron_17_76388746_76392389	ENSG00000087157.19	0.961705
intron_17_82472698_82478571	0.157643	smultixcan	0.885651	NARF	intron_17_80430574_80436447	ENSG00000141562.19	1.41304
intron_18_2539145_2544195	0.157653	smultixcan	0.885651	METTL4	intron_18_2539144_2544194	ENSG00000101574.15	1.41224
intron_19_58040544_58052490	0.157511	smultixcan	0.885651	ZSCAN1	intron_19_58551912_58563858	ENSG00000152467.10	1.12627
intron_19_9660874_9674632	0.157485	smultixcan	0.885651	ZNF562	intron_19_9771550_9785308	ENSG00000171466.10	1.41358
intron_1_162445881_162446298	0.157643	smultixcan	0.885651	SLAMF6P1	intron_1_162415671_162416088	ENSG00000227243.3	1.41304
intron_1_165891322_165896190	0.157667	smultixcan	0.885651	UCK2	intron_1_165860559_165865427	ENSG00000143179.16	-0.253382
intron_1_209151505_209176687	0.157643	smultixcan	0.885651	ENSG00000232537	intron_1_209324850_209350032	ENSG00000232537.2	-1.41304
intron_1_60540433_60542297	0.157558	smultixcan	0.885651	LINC01748	intron_1_61006105_61007969	ENSG00000226476.7	0
intron_21_44300190_44304275	0.157538	smultixcan	0.885651	PFKL	intron_21_45720073_45724158	ENSG00000141959.17	1.31554
intron_4_80184055_80196352	0.157623	smultixcan	0.885651	PRDM8	intron_4_81105209_81117506	ENSG00000152784.16	0.742563
intron_6_31616145_31616344	0.157569	smultixcan	0.885651	AIF1	intron_6_31583922_31584121	ENSG00000204472.13	1.41329
intron_6_35293044_35294456	0.157637	smultixcan	0.885651	ZNF76	intron_6_35260821_35262233	ENSG00000065029.15	-0.75611
intron_7_100332581_100335838	0.157605	smultixcan	0.885651	ENSG00000291178	intron_7_99930204_99933461	ENSG00000291178.1	-0.420133
intron_7_100332581_100335838	0.157605	smultixcan	0.885651	PMS2P1	intron_7_99930204_99933461	ENSG00000078319.13	-0.420133
intron_7_124389556_124392509	0.157558	smultixcan	0.885651	ENSG00000242593	intron_7_124029610_124032563	ENSG00000242593.8	-1.41333
intron_19_1109598_1109683	0.0574724	Brain_Substantia_nigra	0.885653	SBNO2	intron_19_1109597_1109682	ENSG00000064932.16	1.8997
intron_10_28056623_28058495	0.168872	Brain_Cerebellar_Hemisphere	0.885693	MPP7	intron_10_28345552_28347424	ENSG00000150054.19	1.37584
intron_16_4474166_4474410	0.168851	Brain_Cerebellar_Hemisphere	0.885693	NMRAL1	intron_16_4524167_4524411	ENSG00000153406.14	1.3759
intron_1_20503309_20507905	0.168886	Brain_Cerebellar_Hemisphere	0.885693	MUL1	intron_1_20829802_20834398	ENSG00000090432.7	1.37579
intron_1_87332251_87339536	0.168646	Brain_Cerebellar_Hemisphere	0.885693	LMO4	intron_1_87797934_87805219	ENSG00000143013.13	1.37657
intron_20_35472151_35472673	0.168897	Brain_Cerebellar_Hemisphere	0.885693	CEP250	intron_20_34059976_34060498	ENSG00000126001.17	1.37576
intron_20_35475646_35476449	0.168897	Brain_Cerebellar_Hemisphere	0.885693	CEP250	intron_20_34063471_34064274	ENSG00000126001.17	1.37576
intron_22_31423410_31426615	0.168748	Brain_Cerebellar_Hemisphere	0.885693	DRG1	intron_22_31819396_31822601	ENSG00000185721.13	1.37624
intron_7_150368941_150371228	0.168857	Brain_Cerebellar_Hemisphere	0.885693	REPIN1	intron_7_150066030_150068317	ENSG00000214022.12	1.37589
intron_2_227328789_227329606	0.157684	smultixcan	0.885696	MFF	intron_2_228193505_228194322	ENSG00000168958.21	1.66036
intron_10_68516843_68517084	0.169206	Brain_Cerebellar_Hemisphere	0.885708	SLC25A16	intron_10_70276600_70276841	ENSG00000122912.15	-1.37476
intron_10_68516843_68527246	0.169206	Brain_Cerebellar_Hemisphere	0.885708	SLC25A16	intron_10_70276600_70287003	ENSG00000122912.15	1.37476
intron_11_47161190_47161446	0.16933	Brain_Cerebellar_Hemisphere	0.885708	CSTPP1	intron_11_47182741_47182997	ENSG00000149179.14	1.37436
intron_16_4461959_4463660	0.169131	Brain_Cerebellar_Hemisphere	0.885708	NMRAL1	intron_16_4511960_4513661	ENSG00000153406.14	1.375
intron_16_634797_636094	0.169097	Brain_Cerebellar_Hemisphere	0.885708	METTL26	intron_16_684797_686094	ENSG00000130731.16	-1.37511
intron_16_732373_733298	0.169397	Brain_Cerebellar_Hemisphere	0.885708	CIAO3	intron_16_782373_783298	ENSG00000103245.14	-1.37414
intron_17_28960973_28963962	0.169302	Brain_Cerebellar_Hemisphere	0.885708	SEZ6	intron_17_27287991_27290980	ENSG00000063015.21	1.37445
intron_22_29825257_29832245	0.169291	Brain_Cerebellar_Hemisphere	0.885708	ASCC2	intron_22_30221246_30228234	ENSG00000100325.15	-1.37449
intron_2_105386540_105398970	0.169131	Brain_Cerebellar_Hemisphere	0.885708	FHL2	intron_2_106002997_106015427	ENSG00000115641.19	-1.375
intron_4_84860622_84896911	0.169131	Brain_Cerebellar_Hemisphere	0.885708	WDFY3	intron_4_85781775_85818064	ENSG00000163625.17	1.375
intron_4_89835692_89836127	0.169031	Brain_Cerebellar_Hemisphere	0.885708	SNCA	intron_4_90756843_90757278	ENSG00000145335.17	1.37532
intron_5_443290_446150	0.16941	Brain_Cerebellar_Hemisphere	0.885708	EXOC3	intron_5_443405_446265	ENSG00000180104.16	-1.3741
intron_6_24486130_24489415	0.169181	Brain_Cerebellar_Hemisphere	0.885708	GPLD1	intron_6_24486358_24489643	ENSG00000112293.15	-1.37484
intron_7_94622626_94623325	0.169358	Brain_Cerebellar_Hemisphere	0.885708	SGCE	intron_7_94251938_94252637	ENSG00000127990.19	1.37427
intron_8_11847168_11848067	0.169395	Brain_Cerebellar_Hemisphere	0.885708	CTSB	intron_8_11704677_11705576	ENSG00000164733.22	-1.37415
intron_8_120497554_120502492	0.169131	Brain_Cerebellar_Hemisphere	0.885708	MTBP	intron_8_121509794_121514732	ENSG00000172167.8	1.375
intron_3_48294803_48295075	0.157694	smultixcan	0.885708	NME6	intron_3_48336293_48336565	ENSG00000172113.10	-1.25717
intron_10_100499598_100500110	0.132023	Brain_Nucleus_accumbens_basal_ganglia	0.885715	SEC31B	intron_10_102259355_102259867	ENSG00000075826.17	-1.50617
intron_10_100499598_100502254	0.132023	Brain_Nucleus_accumbens_basal_ganglia	0.885715	SEC31B	intron_10_102259355_102262011	ENSG00000075826.17	1.50617
intron_12_57941888_57946995	0.131873	Brain_Nucleus_accumbens_basal_ganglia	0.885715	ATP23	intron_12_58335671_58340778	ENSG00000166896.9	-1.50676
intron_14_35019074_35028088	0.131748	Brain_Nucleus_accumbens_basal_ganglia	0.885715	SRP54	intron_14_35488280_35497294	ENSG00000100883.13	1.50725
intron_19_16871398_16876055	0.1318	Brain_Nucleus_accumbens_basal_ganglia	0.885715	SIN3B	intron_19_16982209_16986866	ENSG00000127511.10	-1.50704
intron_19_39101537_39106947	0.132042	Brain_Nucleus_accumbens_basal_ganglia	0.885715	ACP7	intron_19_39592177_39597587	ENSG00000183760.11	1.5061
intron_1_1527862_1529223	0.132121	Brain_Nucleus_accumbens_basal_ganglia	0.885715	ATAD3A	intron_1_1463242_1464603	ENSG00000197785.14	1.50579
intron_20_35272145_35278009	0.132119	Brain_Nucleus_accumbens_basal_ganglia	0.885715	MMP24OS	intron_20_33859948_33865812	ENSG00000126005.17	-1.5058
intron_20_63706738_63706999	0.13172	Brain_Nucleus_accumbens_basal_ganglia	0.885715	ARFRP1	intron_20_62338090_62338351	ENSG00000101246.20	1.50735
intron_7_1500366_1502901	0.131952	Brain_Nucleus_accumbens_basal_ganglia	0.885715	INTS1	intron_7_1540002_1542537	ENSG00000164880.16	1.50645
intron_7_64918292_64923386	0.131638	Brain_Nucleus_accumbens_basal_ganglia	0.885715	ZNF273	intron_7_64378670_64383764	ENSG00000198039.12	1.50767
intron_8_94825067_94827263	0.13172	Brain_Nucleus_accumbens_basal_ganglia	0.885715	INTS8	intron_8_95837295_95839491	ENSG00000164941.14	-1.50735
intron_9_131504340_131506114	0.13209	Brain_Nucleus_accumbens_basal_ganglia	0.885715	POMT1	intron_9_134379727_134381501	ENSG00000130714.19	1.50591
intron_9_131504340_131506403	0.13209	Brain_Nucleus_accumbens_basal_ganglia	0.885715	POMT1	intron_9_134379727_134381790	ENSG00000130714.19	-1.50591
intron_10_98445413_98446807	0.0896893	Minor_Salivary_Gland	0.885716	ENSG00000289758	intron_10_100205170_100206564	ENSG00000289758.1	-1.69704
intron_10_98445413_98446807	0.0896893	Minor_Salivary_Gland	0.885716	HPS1	intron_10_100205170_100206564	ENSG00000107521.21	-1.69704
intron_1_54673805_54674016	0.0897393	Minor_Salivary_Gland	0.885716	MROH7-TTC4	intron_1_55139478_55139689	ENSG00000271723.5	-1.69677
intron_1_54673805_54674016	0.0897393	Minor_Salivary_Gland	0.885716	MROH7	intron_1_55139478_55139689	ENSG00000184313.20	-1.69677
intron_4_52077040_52078735	0.089724	Minor_Salivary_Gland	0.885716	SPATA18	intron_4_52943206_52944901	ENSG00000163071.11	1.69686
intron_14_45071798_45073296	0.0984611	Ovary	0.885733	TOGARAM1	intron_14_45541001_45542499	ENSG00000198718.13	1.65236
intron_10_100488974_100489252	0.116904	Skin_Not_Sun_Exposed_Suprapubic	0.885737	SEC31B	intron_10_102248731_102249009	ENSG00000075826.17	1.5679
intron_3_136542195_136568765	0.116904	Skin_Not_Sun_Exposed_Suprapubic	0.885737	STAG1	intron_3_136261037_136287607	ENSG00000118007.13	1.5679
intron_6_8413699_8414908	0.11688	Skin_Not_Sun_Exposed_Suprapubic	0.885737	SLC35B3	intron_6_8413932_8415141	ENSG00000124786.12	1.568
intron_5_148433737_148438332	0.0771188	Brain_Anterior_cingulate_cortex_BA24	0.885741	FBXO38	intron_5_147813300_147817895	ENSG00000145868.17	1.76765
intron_9_128350575_128352638	0.0770989	Brain_Anterior_cingulate_cortex_BA24	0.885741	SLC27A4	intron_9_131112854_131114917	ENSG00000167114.13	1.76777
intron_19_55342380_55342742	0.0944985	Artery_Aorta	0.885743	KMT5C	intron_19_55853748_55854110	ENSG00000133247.14	1.67213
intron_7_55912723_55923162	0.0901493	Thyroid	0.885747	ENSG00000249773	intron_7_55980416_55990855	ENSG00000249773.3	-1.69461
intron_7_55912723_55923162	0.0901493	Thyroid	0.885747	ZNF713	intron_7_55980416_55990855	ENSG00000178665.16	-1.69461
intron_2_10682069_10684567	0.135182	Cells_EBV-transformed_lymphocytes	0.885753	NOL10	intron_2_10822195_10824693	ENSG00000115761.17	-1.49398
intron_2_233542363_233549101	0.135262	Cells_EBV-transformed_lymphocytes	0.885753	USP40	intron_2_234451009_234457747	ENSG00000085982.16	-1.49367
intron_10_123771039_123780167	0.102707	Testis	0.885757	CPXM2	intron_10_125530555_125539683	ENSG00000121898.13	1.63187
intron_22_42141675_42141868	0.102722	Testis	0.885757	CYP2D7	intron_22_42537685_42537878	ENSG00000205702.12	1.6318
intron_16_69783152_69786996	0.0971856	Esophagus_Gastroesophageal_Junction	0.885763	WWP2	intron_16_69817055_69820899	ENSG00000198373.13	1.65865
intron_1_46813606_46813909	0.0972412	Esophagus_Gastroesophageal_Junction	0.885763	CYP4B1	intron_1_47279278_47279581	ENSG00000142973.15	1.65838
intron_6_13321095_13326787	0.0971928	Esophagus_Gastroesophageal_Junction	0.885763	TBC1D7	intron_6_13321327_13327019	ENSG00000145979.18	1.65862
intron_6_37478521_37479147	0.0972643	Esophagus_Gastroesophageal_Junction	0.885763	CMTR1	intron_6_37446297_37446923	ENSG00000137200.13	-1.65826
intron_16_24777358_24789232	0.132983	Esophagus_Mucosa	0.885768	TNRC6A	intron_16_24788679_24800553	ENSG00000090905.19	1.50244
intron_16_78115154_78164183	0.1329	Esophagus_Mucosa	0.885768	WWOX	intron_16_78149051_78198080	ENSG00000186153.18	1.50276
intron_1_2478622_2479734	0.132975	Esophagus_Mucosa	0.885768	PLCH2	intron_1_2410061_2411173	ENSG00000149527.18	1.50247
intron_14_102508549_102509529	0.0945293	Artery_Aorta	0.885773	ANKRD9	intron_14_102974886_102975866	ENSG00000156381.9	-1.67197
intron_11_120325368_120327441	0.0973919	Esophagus_Gastroesophageal_Junction	0.885783	TLCD5	intron_11_120196077_120198150	ENSG00000181264.9	1.65763
intron_1_3064302_3067337	0.0973765	Esophagus_Gastroesophageal_Junction	0.885783	PRDM16-DT	intron_1_2980866_2983901	ENSG00000177133.14	-1.65771
intron_2_69806498_69807906	0.0974035	Esophagus_Gastroesophageal_Junction	0.885783	ANXA4	intron_2_70033630_70035038	ENSG00000196975.16	-1.65757
intron_2_97211741_97213419	0.0973387	Esophagus_Gastroesophageal_Junction	0.885783	ANKRD36	intron_2_97877478_97879156	ENSG00000135976.21	1.65789
intron_4_25914422_25928313	0.0973744	Esophagus_Gastroesophageal_Junction	0.885783	SMIM20	intron_4_25916044_25929935	ENSG00000250317.9	1.65772
intron_3_134178073_134183002	0.0939093	Small_Intestine_Terminal_Ileum	0.885792	RYK	intron_3_133896917_133901846	ENSG00000163785.13	-1.67513
intron_12_31987322_31992378	0.0968052	Breast_Mammary_Tissue	0.885794	RESF1	intron_12_32140256_32145312	ENSG00000174718.12	-1.66054
intron_1_36173478_36176199	0.0969703	Breast_Mammary_Tissue	0.885794	MAP7D1	intron_1_36639079_36641800	ENSG00000116871.16	-1.65972
intron_1_3783911_3783996	0.0969474	Breast_Mammary_Tissue	0.885794	LRRC47	intron_1_3700475_3700560	ENSG00000130764.10	-1.65984
intron_2_237772945_237774358	0.0968981	Breast_Mammary_Tissue	0.885794	LRRFIP1	intron_2_238681588_238683001	ENSG00000124831.20	-1.66008
intron_2_9406905_9408113	0.0969289	Breast_Mammary_Tissue	0.885794	ITGB1BP1	intron_2_9547034_9548242	ENSG00000119185.13	1.65993
intron_7_80546267_80646088	0.0969703	Breast_Mammary_Tissue	0.885794	CD36	intron_7_80175583_80275404	ENSG00000135218.19	-1.65972
intron_8_96231515_96231774	0.09692	Breast_Mammary_Tissue	0.885794	UQCRB	intron_8_97243743_97244002	ENSG00000156467.10	-1.65997
intron_10_100218825_100219008	0.148947	Adipose_Subcutaneous	0.885795	CHUK	intron_10_101978582_101978765	ENSG00000213341.11	-1.44326
intron_10_71646617_71647619	0.147934	Adipose_Subcutaneous	0.885795	CDH23	intron_10_73406374_73407376	ENSG00000107736.22	1.44687
intron_11_105029267_105029665	0.148988	Adipose_Subcutaneous	0.885795	CASP1	intron_11_104899994_104900392	ENSG00000137752.25	-1.44311
intron_12_113003102_113004934	0.148346	Adipose_Subcutaneous	0.885795	OAS2	intron_12_113440907_113442739	ENSG00000111335.14	-1.4454
intron_12_63583836_63594087	0.148834	Adipose_Subcutaneous	0.885795	DPY19L2	intron_12_63977616_63987867	ENSG00000177990.12	-1.44366
intron_12_7367331_7368087	0.148495	Adipose_Subcutaneous	0.885795	CD163L1	intron_12_7519927_7520683	ENSG00000177675.9	1.44487
intron_12_7368197_7368933	0.148495	Adipose_Subcutaneous	0.885795	CD163L1	intron_12_7520793_7521529	ENSG00000177675.9	1.44487
intron_15_42411345_42412086	0.148817	Adipose_Subcutaneous	0.885795	CAPN3	intron_15_42703543_42704284	ENSG00000092529.25	1.44372
intron_15_52613857_52678006	0.148482	Adipose_Subcutaneous	0.885795	ATOSA	intron_15_52906054_52970203	ENSG00000047346.13	-1.44492
intron_16_2896771_2899049	0.148144	Adipose_Subcutaneous	0.885795	FLYWCH2	intron_16_2946772_2949050	ENSG00000162076.13	1.44612
intron_16_68311099_68315897	0.148875	Adipose_Subcutaneous	0.885795	PRMT7	intron_16_68345002_68349800	ENSG00000132600.18	1.44352
intron_16_84185583_84186901	0.148799	Adipose_Subcutaneous	0.885795	TAF1C	intron_16_84219189_84220507	ENSG00000103168.17	1.44379
intron_17_6644659_6650356	0.148878	Adipose_Subcutaneous	0.885795	MED31	intron_17_6547979_6553676	ENSG00000108590.11	1.44351
intron_17_68512579_68515394	0.14901	Adipose_Subcutaneous	0.885795	PRKAR1A	intron_17_66508720_66511535	ENSG00000108946.16	1.44304
intron_17_81511803_81511903	0.148763	Adipose_Subcutaneous	0.885795	ACTG1	intron_17_79478829_79478929	ENSG00000184009.13	-1.44392
intron_19_38290575_38291840	0.148238	Adipose_Subcutaneous	0.885795	SPINT2	intron_19_38781215_38782480	ENSG00000167642.13	-1.44578
intron_19_57491597_57492856	0.149256	Adipose_Subcutaneous	0.885795	ZNF419	intron_19_58002965_58004224	ENSG00000105136.22	1.44216
intron_19_8426804_8430658	0.149061	Adipose_Subcutaneous	0.885795	MARCHF2	intron_19_8491688_8495542	ENSG00000099785.11	-1.44286
intron_19_9656653_9658009	0.148614	Adipose_Subcutaneous	0.885795	ZNF562	intron_19_9767329_9768685	ENSG00000171466.10	1.44444
intron_1_113699799_113700794	0.147955	Adipose_Subcutaneous	0.885795	PHTF1	intron_1_114242421_114243416	ENSG00000116793.16	1.44679
intron_1_243378863_243426427	0.148216	Adipose_Subcutaneous	0.885795	SDCCAG8	intron_1_243542165_243589729	ENSG00000054282.16	-1.44586
intron_1_26294331_26296919	0.148799	Adipose_Subcutaneous	0.885795	UBXN11	intron_1_26620822_26623410	ENSG00000158062.21	1.44379
intron_1_26301024_26301694	0.148799	Adipose_Subcutaneous	0.885795	UBXN11	intron_1_26627515_26628185	ENSG00000158062.21	-1.44379
intron_1_26301053_26301694	0.148799	Adipose_Subcutaneous	0.885795	UBXN11	intron_1_26627544_26628185	ENSG00000158062.21	-1.44379
intron_1_36422896_36423363	0.149208	Adipose_Subcutaneous	0.885795	OSCP1	intron_1_36888497_36888964	ENSG00000116885.18	-1.44233
intron_1_55071490_55071814	0.149103	Adipose_Subcutaneous	0.885795	USP24	intron_1_55537163_55537487	ENSG00000162402.15	1.44271
intron_1_88962145_88964829	0.148386	Adipose_Subcutaneous	0.885795	KYAT3	intron_1_89427828_89430512	ENSG00000137944.18	1.44526
intron_20_2655746_2655934	0.148614	Adipose_Subcutaneous	0.885795	NOP56	intron_20_2636392_2636580	ENSG00000101361.17	-1.44444
intron_21_44086960_44087699	0.148111	Adipose_Subcutaneous	0.885795	TRAPPC10	intron_21_45506841_45507580	ENSG00000160218.13	-1.44624
intron_22_31225819_31258291	0.149216	Adipose_Subcutaneous	0.885795	LIMK2	intron_22_31621805_31654277	ENSG00000182541.18	1.44231
intron_22_37518108_37518966	0.148324	Adipose_Subcutaneous	0.885795	CARD10	intron_22_37914115_37914973	ENSG00000100065.15	-1.44548
intron_22_45533898_45535200	0.14926	Adipose_Subcutaneous	0.885795	FBLN1	intron_22_45929778_45931080	ENSG00000077942.19	1.44215
intron_2_159780998_159783359	0.148614	Adipose_Subcutaneous	0.885795	CD302	intron_2_160637509_160639870	ENSG00000241399.7	1.44444
intron_2_159780998_159783359	0.148614	Adipose_Subcutaneous	0.885795	LY75-CD302	intron_2_160637509_160639870	ENSG00000248672.5	1.44444
intron_2_207577655_207596914	0.149103	Adipose_Subcutaneous	0.885795	CREB1	intron_2_208442379_208461638	ENSG00000118260.15	1.44271
intron_3_39112580_39114585	0.148283	Adipose_Subcutaneous	0.885795	TTC21A	intron_3_39154071_39156076	ENSG00000168026.19	-1.44562
intron_4_173295526_173295764	0.148687	Adipose_Subcutaneous	0.885795	GALNT7	intron_4_174216677_174216915	ENSG00000109586.12	-1.44419
intron_4_173295843_173298115	0.148687	Adipose_Subcutaneous	0.885795	GALNT7	intron_4_174216994_174219266	ENSG00000109586.12	1.44419
intron_4_54280482_54281581	0.14806	Adipose_Subcutaneous	0.885795	PDGFRA	intron_4_55146649_55147748	ENSG00000134853.12	1.44642
intron_4_54280482_54285371	0.14806	Adipose_Subcutaneous	0.885795	ENSG00000282278	intron_4_55146649_55151538	ENSG00000282278.1	-1.44642
intron_4_54280482_54285371	0.14806	Adipose_Subcutaneous	0.885795	PDGFRA	intron_4_55146649_55151538	ENSG00000134853.12	-1.44642
intron_4_98478810_98482005	0.148969	Adipose_Subcutaneous	0.885795	TSPAN5	intron_4_99399961_99403156	ENSG00000168785.8	-1.44318
intron_6_109449481_109449657	0.148995	Adipose_Subcutaneous	0.885795	MICAL1	intron_6_109770684_109770860	ENSG00000135596.18	-1.44309
intron_7_40088331_40092785	0.148155	Adipose_Subcutaneous	0.885795	CDK13	intron_7_40127930_40132384	ENSG00000065883.18	-1.44608
intron_7_40088331_40092965	0.148155	Adipose_Subcutaneous	0.885795	CDK13	intron_7_40127930_40132564	ENSG00000065883.18	1.44608
intron_7_6577498_6578501	0.148718	Adipose_Subcutaneous	0.885795	ZDHHC4	intron_7_6617129_6618132	ENSG00000136247.15	1.44407
intron_8_668792_673289	0.149191	Adipose_Subcutaneous	0.885795	ERICH1	intron_8_618792_623289	ENSG00000104714.14	1.4424
intron_9_100126549_100215401	0.148952	Adipose_Subcutaneous	0.885795	INVS	intron_9_102888831_102977683	ENSG00000119509.13	-1.44324
intron_9_94445182_94446823	0.149252	Adipose_Subcutaneous	0.885795	MFSD14B	intron_9_97207464_97209105	ENSG00000148110.17	1.44218
intron_19_57922629_57923192	0.0855925	Vagina	0.885806	ZNF418	intron_19_58433997_58434560	ENSG00000196724.13	1.71912
intron_10_5712918_5714135	0.135423	Cells_EBV-transformed_lymphocytes	0.885817	TASOR2	intron_10_5754881_5756098	ENSG00000108021.22	1.49306
intron_3_11817337_11829714	0.135346	Cells_EBV-transformed_lymphocytes	0.885817	TAMM41	intron_3_11858811_11871188	ENSG00000144559.11	1.49335
intron_5_112976986_112985835	0.135398	Cells_EBV-transformed_lymphocytes	0.885817	DCP2	intron_5_112312683_112321532	ENSG00000172795.17	-1.49315
intron_6_127280340_127280516	0.13541	Cells_EBV-transformed_lymphocytes	0.885817	RNF146	intron_6_127601485_127601661	ENSG00000118518.17	-1.4931
intron_6_127280340_127285208	0.13541	Cells_EBV-transformed_lymphocytes	0.885817	RNF146	intron_6_127601485_127606353	ENSG00000118518.17	-1.4931
intron_17_17303817_17304364	0.169461	Brain_Cerebellar_Hemisphere	0.885824	NT5M	intron_17_17207131_17207678	ENSG00000205309.14	-1.37394
intron_12_122988872_122990545	0.0772206	Brain_Anterior_cingulate_cortex_BA24	0.885825	PITPNM2	intron_12_123473419_123475092	ENSG00000090975.14	-1.76705
intron_19_901546_901976	0.077245	Brain_Anterior_cingulate_cortex_BA24	0.885825	R3HDM4	intron_19_901546_901976	ENSG00000198858.10	1.7669
intron_1_223744218_223745306	0.0772841	Brain_Anterior_cingulate_cortex_BA24	0.885825	CAPN2	intron_1_223931920_223933008	ENSG00000162909.18	-1.76667
intron_2_230416328_230442937	0.0772076	Brain_Anterior_cingulate_cortex_BA24	0.885825	SP100	intron_2_231281043_231307652	ENSG00000067066.17	1.76712
intron_10_100487795_100488027	0.152116	Adipose_Subcutaneous	0.885833	SEC31B	intron_10_102247552_102247784	ENSG00000075826.17	-1.4321
intron_10_100488098_100488858	0.152116	Adipose_Subcutaneous	0.885833	SEC31B	intron_10_102247855_102248615	ENSG00000075826.17	1.4321
intron_10_119500259_119515509	0.150407	Adipose_Subcutaneous	0.885833	RGS10	intron_10_121259771_121275021	ENSG00000148908.15	1.4381
intron_10_29532172_29532529	0.152676	Adipose_Subcutaneous	0.885833	SVIL	intron_10_29821101_29821458	ENSG00000197321.16	1.43014
intron_10_5895187_5903020	0.151809	Adipose_Subcutaneous	0.885833	FBH1	intron_10_5937150_5944983	ENSG00000134452.20	1.43317
intron_10_7807010_7807659	0.150125	Adipose_Subcutaneous	0.885833	ATP5F1C	intron_10_7848973_7849622	ENSG00000165629.20	-1.43909
intron_10_84417861_84425731	0.152049	Adipose_Subcutaneous	0.885833	CCSER2	intron_10_86177617_86185487	ENSG00000107771.17	-1.43233
intron_11_105031280_105034208	0.150682	Adipose_Subcutaneous	0.885833	CASP1	intron_11_104902007_104904935	ENSG00000137752.25	1.43713
intron_11_112033530_112037273	0.151349	Adipose_Subcutaneous	0.885833	DLAT	intron_11_111904254_111907997	ENSG00000150768.17	-1.43478
intron_11_117163892_117167421	0.151627	Adipose_Subcutaneous	0.885833	PAFAH1B2	intron_11_117034608_117038137	ENSG00000168092.14	1.43381
intron_11_117181971_117182060	0.151046	Adipose_Subcutaneous	0.885833	SIDT2	intron_11_117052687_117052776	ENSG00000149577.16	-1.43585
intron_11_117182105_117182519	0.151046	Adipose_Subcutaneous	0.885833	SIDT2	intron_11_117052821_117053235	ENSG00000149577.16	1.43585
intron_11_117182620_117182723	0.152209	Adipose_Subcutaneous	0.885833	SIDT2	intron_11_117053336_117053439	ENSG00000149577.16	1.43177
intron_11_120325368_120327122	0.152529	Adipose_Subcutaneous	0.885833	TLCD5	intron_11_120196077_120197831	ENSG00000181264.9	1.43066
intron_11_120325368_120327441	0.152529	Adipose_Subcutaneous	0.885833	TLCD5	intron_11_120196077_120198150	ENSG00000181264.9	1.43066
intron_11_120327640_120329977	0.152529	Adipose_Subcutaneous	0.885833	TLCD5	intron_11_120198349_120200686	ENSG00000181264.9	1.43066
intron_11_44938366_44950677	0.152043	Adipose_Subcutaneous	0.885833	TP53I11	intron_11_44959917_44972228	ENSG00000175274.19	-1.43235
intron_11_45861032_45867612	0.151129	Adipose_Subcutaneous	0.885833	CRY2	intron_11_45882583_45889163	ENSG00000121671.12	1.43555
intron_11_8839350_8870954	0.152876	Adipose_Subcutaneous	0.885833	DENND2B	intron_11_8860897_8892501	ENSG00000166444.19	1.42945
intron_12_122508447_122511109	0.152838	Adipose_Subcutaneous	0.885833	RSRC2	intron_12_122992994_122995656	ENSG00000111011.18	-1.42958
intron_12_122508450_122511109	0.152838	Adipose_Subcutaneous	0.885833	RSRC2	intron_12_122992997_122995656	ENSG00000111011.18	1.42958
intron_12_132091516_132103997	0.150748	Adipose_Subcutaneous	0.885833	ENSG00000291171	intron_12_132576061_132588542	ENSG00000291171.1	-1.43689
intron_12_132109832_132114458	0.150748	Adipose_Subcutaneous	0.885833	ENSG00000291171	intron_12_132594377_132599003	ENSG00000291171.1	1.43689
intron_12_27415947_27418088	0.150793	Adipose_Subcutaneous	0.885833	BMAL2	intron_12_27568880_27571021	ENSG00000029153.15	1.43673
intron_12_48343727_48344599	0.150934	Adipose_Subcutaneous	0.885833	ZNF641	intron_12_48737510_48738382	ENSG00000167528.13	-1.43624
intron_12_56243392_56243785	0.152543	Adipose_Subcutaneous	0.885833	ANKRD52	intron_12_56637176_56637569	ENSG00000139645.11	1.4306
intron_12_62306058_62314790	0.151349	Adipose_Subcutaneous	0.885833	USP15	intron_12_62699839_62708571	ENSG00000135655.16	1.43478
intron_13_28281379_28287984	0.150702	Adipose_Subcutaneous	0.885833	PAN3	intron_13_28855516_28862121	ENSG00000152520.14	1.43705
intron_13_52133815_52135729	0.15271	Adipose_Subcutaneous	0.885833	NEK3	intron_13_52707951_52709865	ENSG00000136098.17	-1.43003
intron_13_52133815_52136116	0.15271	Adipose_Subcutaneous	0.885833	NEK3	intron_13_52707951_52710252	ENSG00000136098.17	1.43003
intron_14_73574407_73574908	0.150187	Adipose_Subcutaneous	0.885833	ACOT2	intron_14_74041111_74041612	ENSG00000119673.16	1.43887
intron_14_76083289_76083458	0.152529	Adipose_Subcutaneous	0.885833	IFT43	intron_14_76549632_76549801	ENSG00000119650.13	1.43066
intron_15_41243739_41256910	0.150826	Adipose_Subcutaneous	0.885833	CHP1	intron_15_41535937_41549108	ENSG00000187446.12	-1.43662
intron_15_41297929_41298041	0.150086	Adipose_Subcutaneous	0.885833	OIP5-AS1	intron_15_41590127_41590239	ENSG00000247556.7	1.43923
intron_15_74838344_74838440	0.150989	Adipose_Subcutaneous	0.885833	ULK3	intron_15_75130685_75130781	ENSG00000140474.14	-1.43605
intron_15_92937625_92939578	0.150193	Adipose_Subcutaneous	0.885833	CHD2	intron_15_93480855_93482808	ENSG00000173575.24	-1.43885
intron_16_58677424_58678333	0.152196	Adipose_Subcutaneous	0.885833	SLC38A7	intron_16_58711328_58712237	ENSG00000103042.9	-1.43182
intron_17_21184463_21188711	0.152137	Adipose_Subcutaneous	0.885833	DHRS7B	intron_17_21087776_21092024	ENSG00000109016.18	1.43203
intron_17_42000570_42003359	0.151004	Adipose_Subcutaneous	0.885833	DNAJC7	intron_17_40152588_40155377	ENSG00000168259.17	-1.436
intron_17_42000570_42017340	0.151004	Adipose_Subcutaneous	0.885833	DNAJC7	intron_17_40152588_40169358	ENSG00000168259.17	1.436
intron_17_45234200_45236136	0.151286	Adipose_Subcutaneous	0.885833	FMNL1	intron_17_43311567_43313503	ENSG00000184922.15	1.435
intron_17_58210724_58210980	0.152398	Adipose_Subcutaneous	0.885833	MKS1	intron_17_56288085_56288341	ENSG00000011143.19	1.43111
intron_17_58211022_58212378	0.152398	Adipose_Subcutaneous	0.885833	MKS1	intron_17_56288383_56289739	ENSG00000011143.19	-1.43111
intron_17_58703329_58705878	0.149499	Adipose_Subcutaneous	0.885833	RAD51C	intron_17_56780690_56783239	ENSG00000108384.16	1.4413
intron_17_6641834_6642249	0.150576	Adipose_Subcutaneous	0.885833	TXNDC17	intron_17_6545154_6545569	ENSG00000129235.11	-1.4375
intron_17_81559416_81563921	0.151084	Adipose_Subcutaneous	0.885833	NPLOC4	intron_17_79526442_79530947	ENSG00000182446.15	-1.43571
intron_17_81563979_81565505	0.151084	Adipose_Subcutaneous	0.885833	NPLOC4	intron_17_79531005_79532531	ENSG00000182446.15	-1.43571
intron_17_8228892_8229302	0.151092	Adipose_Subcutaneous	0.885833	CTC1	intron_17_8132210_8132620	ENSG00000178971.17	1.43568
intron_17_82806011_82807608	0.150708	Adipose_Subcutaneous	0.885833	TBCD	intron_17_80763887_80765484	ENSG00000141556.22	1.43703
intron_19_12074157_12074361	0.150488	Adipose_Subcutaneous	0.885833	ENSG00000286098	intron_19_12184972_12185176	ENSG00000286098.1	1.43781
intron_19_12074157_12074361	0.150488	Adipose_Subcutaneous	0.885833	ZNF844	intron_19_12184972_12185176	ENSG00000223547.10	1.43781
intron_19_35721804_35722359	0.15304	Adipose_Subcutaneous	0.885833	KMT2B	intron_19_36212706_36213261	ENSG00000272333.8	-1.42887
intron_19_41585871_41586464	0.150628	Adipose_Subcutaneous	0.885833	CEACAM21	intron_19_42092224_42092817	ENSG00000007129.18	1.43732
intron_19_51747005_51751814	0.153127	Adipose_Subcutaneous	0.885833	FPR1	intron_19_52250258_52255067	ENSG00000171051.10	-1.42857
intron_19_53539282_53555845	0.151875	Adipose_Subcutaneous	0.885833	ZNF331	intron_19_54042536_54059099	ENSG00000130844.19	1.43294
intron_19_55489662_55489882	0.150785	Adipose_Subcutaneous	0.885833	SSC5D	intron_19_56001029_56001249	ENSG00000179954.16	1.43676
intron_19_58001370_58002396	0.152852	Adipose_Subcutaneous	0.885833	ZNF606	intron_19_58512738_58513764	ENSG00000166704.13	-1.42953
intron_19_58575588_58586155	0.151696	Adipose_Subcutaneous	0.885833	ENSG00000286104	intron_19_59086955_59097522	ENSG00000286104.1	1.43357
intron_1_111477428_111477651	0.149733	Adipose_Subcutaneous	0.885833	C1orf162	intron_1_112020050_112020273	ENSG00000143110.12	-1.44048
intron_1_111477775_111477983	0.149733	Adipose_Subcutaneous	0.885833	C1orf162	intron_1_112020397_112020605	ENSG00000143110.12	-1.44048
intron_1_21890694_21895922	0.149676	Adipose_Subcutaneous	0.885833	HSPG2	intron_1_22217187_22222415	ENSG00000142798.20	1.44068
intron_1_225855940_225856652	0.150034	Adipose_Subcutaneous	0.885833	TMEM63A	intron_1_226043641_226044353	ENSG00000196187.12	1.43941
intron_1_244862730_244863674	0.150919	Adipose_Subcutaneous	0.885833	HNRNPU	intron_1_245026032_245026976	ENSG00000153187.21	-1.43629
intron_1_26298062_26306592	0.152157	Adipose_Subcutaneous	0.885833	UBXN11	intron_1_26624553_26633083	ENSG00000158062.21	1.43195
intron_1_30953981_30964674	0.150446	Adipose_Subcutaneous	0.885833	PUM1	intron_1_31426828_31437521	ENSG00000134644.16	1.43796
intron_1_35554519_35557207	0.152558	Adipose_Subcutaneous	0.885833	KIAA0319L	intron_1_36020120_36022808	ENSG00000142687.19	1.43056
intron_1_35554519_35557362	0.152558	Adipose_Subcutaneous	0.885833	KIAA0319L	intron_1_36020120_36022963	ENSG00000142687.19	-1.43056
intron_1_42748317_42750186	0.152767	Adipose_Subcutaneous	0.885833	P3H1	intron_1_43213988_43215857	ENSG00000117385.16	-1.42982
intron_1_43609498_43613618	0.153127	Adipose_Subcutaneous	0.885833	PTPRF	intron_1_44075169_44079289	ENSG00000142949.17	1.42857
intron_20_3669000_3669299	0.150948	Adipose_Subcutaneous	0.885833	ADAM33	intron_20_3649647_3649946	ENSG00000149451.19	1.43619
intron_20_44531978_44582585	0.152844	Adipose_Subcutaneous	0.885833	PKIG	intron_20_43160619_43211226	ENSG00000168734.14	-1.42956
intron_20_63561466_63561601	0.153127	Adipose_Subcutaneous	0.885833	HELZ2	intron_20_62192819_62192954	ENSG00000130589.16	1.42857
intron_20_63561745_63561823	0.153127	Adipose_Subcutaneous	0.885833	HELZ2	intron_20_62193098_62193176	ENSG00000130589.16	-1.42857
intron_21_37156906_37157161	0.14946	Adipose_Subcutaneous	0.885833	TTC3	intron_21_38529208_38529463	ENSG00000182670.14	1.44144
intron_21_37157214_37159699	0.14946	Adipose_Subcutaneous	0.885833	TTC3	intron_21_38529516_38532001	ENSG00000182670.14	1.44144
intron_21_46221975_46222663	0.152196	Adipose_Subcutaneous	0.885833	LSS	intron_21_47641889_47642577	ENSG00000160285.15	1.43182
intron_22_40417493_40418374	0.151879	Adipose_Subcutaneous	0.885833	MRTFA	intron_22_40813497_40814378	ENSG00000196588.21	-1.43293
intron_22_41301772_41320655	0.151435	Adipose_Subcutaneous	0.885833	ZC3H7B	intron_22_41697776_41716659	ENSG00000100403.12	1.43448
intron_22_50524424_50526001	0.150341	Adipose_Subcutaneous	0.885833	SCO2	intron_22_50962853_50964430	ENSG00000284194.3	-1.43833
intron_2_117986069_117995446	0.150277	Adipose_Subcutaneous	0.885833	CCDC93	intron_2_118743645_118753022	ENSG00000125633.11	1.43855
intron_2_1267571_1308494	0.151763	Adipose_Subcutaneous	0.885833	SNTG2	intron_2_1271343_1312266	ENSG00000172554.12	1.43333
intron_2_27131508_27131674	0.149535	Adipose_Subcutaneous	0.885833	PREB	intron_2_27354376_27354542	ENSG00000138073.14	1.44118
intron_2_36558513_36578597	0.149867	Adipose_Subcutaneous	0.885833	FEZ2	intron_2_36785656_36805740	ENSG00000171055.15	1.44
intron_2_56342955_56384266	0.150725	Adipose_Subcutaneous	0.885833	ENSG00000271894	intron_2_56570090_56611401	ENSG00000271894.1	-1.43697
intron_2_63404657_63433745	0.149535	Adipose_Subcutaneous	0.885833	WDPCP	intron_2_63631792_63660879	ENSG00000143951.16	1.44118
intron_2_71418639_71424650	0.150233	Adipose_Subcutaneous	0.885833	ZNF638	intron_2_71645769_71651780	ENSG00000075292.19	-1.43871
intron_3_111981967_111986264	0.151708	Adipose_Subcutaneous	0.885833	ABHD10	intron_3_111700814_111705111	ENSG00000144827.9	1.43353
intron_3_129323604_129323890	0.15017	Adipose_Subcutaneous	0.885833	H1-10-AS1	intron_3_129042447_129042733	ENSG00000206417.8	-1.43893
intron_3_136842569_136846528	0.151181	Adipose_Subcutaneous	0.885833	NCK1-DT	intron_3_136561411_136565370	ENSG00000239213.7	-1.43537
intron_3_170079897_170083905	0.152529	Adipose_Subcutaneous	0.885833	GPR160	intron_3_169797685_169801693	ENSG00000173890.17	-1.43066
intron_3_194584448_194589025	0.150967	Adipose_Subcutaneous	0.885833	TMEM44-AS1	intron_3_194305177_194309754	ENSG00000231770.8	-1.43612
intron_3_48695421_48717157	0.14953	Adipose_Subcutaneous	0.885833	IP6K2	intron_3_48732854_48754590	ENSG00000068745.15	-1.44119
intron_4_168421909_168422524	0.151877	Adipose_Subcutaneous	0.885833	DDX60L	intron_4_169343060_169343675	ENSG00000181381.15	-1.43293
intron_4_182915575_182915881	0.151277	Adipose_Subcutaneous	0.885833	DCTD	intron_4_183836728_183837034	ENSG00000129187.15	1.43503
intron_5_133000173_133006759	0.149643	Adipose_Subcutaneous	0.885833	ZCCHC10	intron_5_132335865_132342451	ENSG00000155329.12	1.44079
intron_5_180280608_180286975	0.152589	Adipose_Subcutaneous	0.885833	MAPK9	intron_5_179707608_179713975	ENSG00000050748.18	1.43045
intron_5_180280608_180291848	0.152589	Adipose_Subcutaneous	0.885833	MAPK9	intron_5_179707608_179718848	ENSG00000050748.18	-1.43045
intron_5_34812208_34813574	0.15263	Adipose_Subcutaneous	0.885833	RAI14	intron_5_34812313_34813679	ENSG00000039560.14	1.4303
intron_5_62403346_62403694	0.150954	Adipose_Subcutaneous	0.885833	DIMT1	intron_5_61699173_61699521	ENSG00000086189.11	1.43617
intron_5_82058602_82164399	0.153127	Adipose_Subcutaneous	0.885833	ATG10	intron_5_81354421_81460218	ENSG00000152348.16	1.42857
intron_6_109452119_109452246	0.150144	Adipose_Subcutaneous	0.885833	MICAL1	intron_6_109773322_109773449	ENSG00000135596.18	1.43902
intron_6_33682644_33683207	0.152211	Adipose_Subcutaneous	0.885833	ITPR3	intron_6_33650421_33650984	ENSG00000096433.11	1.43176
intron_6_73808248_73809984	0.152912	Adipose_Subcutaneous	0.885833	CD109	intron_6_74517971_74519707	ENSG00000156535.15	-1.42932
intron_6_87594407_87601784	0.15033	Adipose_Subcutaneous	0.885833	ORC3	intron_6_88304125_88311502	ENSG00000135336.16	1.43837
intron_7_100113769_100113868	0.15202	Adipose_Subcutaneous	0.885833	TAF6	intron_7_99711392_99711491	ENSG00000106290.16	1.43243
intron_7_100353270_100353373	0.152391	Adipose_Subcutaneous	0.885833	PILRB	intron_7_99950893_99950996	ENSG00000121716.21	1.43114
intron_7_100353270_100353373	0.152391	Adipose_Subcutaneous	0.885833	PVRIG2P	intron_7_99950893_99950996	ENSG00000235333.3	1.43114
intron_7_100353270_100353373	0.152391	Adipose_Subcutaneous	0.885833	STAG3L5P-PVRIG2P-PILRB	intron_7_99950893_99950996	ENSG00000272752.6	1.43114
intron_7_100355240_100356394	0.152391	Adipose_Subcutaneous	0.885833	PILRB	intron_7_99952863_99954017	ENSG00000121716.21	1.43114
intron_7_100355240_100356750	0.152391	Adipose_Subcutaneous	0.885833	PILRB	intron_7_99952863_99954373	ENSG00000121716.21	-1.43114
intron_7_100355240_100356750	0.152391	Adipose_Subcutaneous	0.885833	STAG3L5P-PVRIG2P-PILRB	intron_7_99952863_99954373	ENSG00000272752.6	-1.43114
intron_7_128975935_128978983	0.150576	Adipose_Subcutaneous	0.885833	TNPO3	intron_7_128615989_128619037	ENSG00000064419.14	1.4375
intron_7_27538417_27542967	0.153127	Adipose_Subcutaneous	0.885833	HIBADH	intron_7_27578036_27582586	ENSG00000106049.9	1.42857
intron_7_45064001_45064463	0.153127	Adipose_Subcutaneous	0.885833	CCM2	intron_7_45103600_45104062	ENSG00000136280.17	1.42857
intron_7_45069961_45073460	0.153127	Adipose_Subcutaneous	0.885833	CCM2	intron_7_45109560_45113059	ENSG00000136280.17	-1.42857
intron_7_500499_501116	0.152947	Adipose_Subcutaneous	0.885833	PDGFA	intron_7_540136_540753	ENSG00000197461.13	1.4292
intron_7_94628359_94629719	0.15193	Adipose_Subcutaneous	0.885833	SGCE	intron_7_94257671_94259031	ENSG00000127990.19	1.43275
intron_7_94628359_94655990	0.15193	Adipose_Subcutaneous	0.885833	SGCE	intron_7_94257671_94285302	ENSG00000127990.19	1.43275
intron_7_98927366_98929989	0.152002	Adipose_Subcutaneous	0.885833	TRRAP	intron_7_98524989_98527612	ENSG00000196367.15	1.43249
intron_9_111914746_111915759	0.152998	Adipose_Subcutaneous	0.885833	UGCG	intron_9_114677026_114678039	ENSG00000148154.10	-1.42902
intron_9_111914746_111922849	0.152998	Adipose_Subcutaneous	0.885833	UGCG	intron_9_114677026_114685129	ENSG00000148154.10	1.42902
intron_9_120997774_121005919	0.150446	Adipose_Subcutaneous	0.885833	C5	intron_9_123760052_123768197	ENSG00000106804.10	-1.43796
intron_9_126977745_127034431	0.151977	Adipose_Subcutaneous	0.885833	RALGPS1	intron_9_129740024_129796710	ENSG00000136828.19	-1.43258
intron_9_131483445_131484686	0.151726	Adipose_Subcutaneous	0.885833	PRRC2B	intron_9_134358832_134360073	ENSG00000288701.1	1.43346
intron_9_18675907_18680312	0.150763	Adipose_Subcutaneous	0.885833	ADAMTSL1	intron_9_18675905_18680310	ENSG00000178031.18	1.43684
intron_9_69046482_69053140	0.149342	Adipose_Subcutaneous	0.885833	ENSG00000285130	intron_9_71661398_71668056	ENSG00000285130.2	1.44186
intron_9_69046482_69053140	0.149342	Adipose_Subcutaneous	0.885833	FXN	intron_9_71661398_71668056	ENSG00000165060.15	1.44186
intron_11_1868986_1880087	0.0973671	Breast_Mammary_Tissue	0.885834	LSP1	intron_11_1890216_1901317	ENSG00000130592.17	1.65775
intron_11_60173129_60175506	0.0975547	Breast_Mammary_Tissue	0.885834	MS4A6A	intron_11_59940602_59942979	ENSG00000110077.15	1.65683
intron_11_61828597_61837778	0.0974906	Breast_Mammary_Tissue	0.885834	FADS2	intron_11_61596069_61605250	ENSG00000134824.14	1.65714
intron_11_62433891_62535003	0.0972939	Breast_Mammary_Tissue	0.885834	AHNAK	intron_11_62201363_62302475	ENSG00000124942.14	1.65812
intron_14_37808846_37812314	0.0974906	Breast_Mammary_Tissue	0.885834	TTC6	intron_14_38278051_38281519	ENSG00000139865.17	1.65714
intron_1_21835637_21838825	0.0975405	Breast_Mammary_Tissue	0.885834	HSPG2	intron_1_22162130_22165318	ENSG00000142798.20	1.6569
intron_1_3064302_3067337	0.0973765	Breast_Mammary_Tissue	0.885834	PRDM16-DT	intron_1_2980866_2983901	ENSG00000177133.14	-1.65771
intron_1_54876047_54883618	0.097183	Breast_Mammary_Tissue	0.885834	DHCR24	intron_1_55341720_55349291	ENSG00000116133.13	-1.65867
intron_2_237527516_237540348	0.0970397	Breast_Mammary_Tissue	0.885834	MLPH	intron_2_238436159_238448991	ENSG00000115648.14	1.65938
intron_4_155717302_155722038	0.0971162	Breast_Mammary_Tissue	0.885834	GUCY1A1	intron_4_156638454_156643190	ENSG00000164116.17	1.659
intron_4_3035523_3037374	0.0975328	Breast_Mammary_Tissue	0.885834	GRK4	intron_4_3037250_3039101	ENSG00000125388.20	-1.65693
intron_6_13321095_13325094	0.0971928	Breast_Mammary_Tissue	0.885834	TBC1D7	intron_6_13321327_13325326	ENSG00000145979.18	1.65862
intron_6_13321095_13326787	0.0971928	Breast_Mammary_Tissue	0.885834	TBC1D7	intron_6_13321327_13327019	ENSG00000145979.18	1.65862
intron_6_37477639_37478409	0.0972643	Breast_Mammary_Tissue	0.885834	CMTR1	intron_6_37445415_37446185	ENSG00000137200.13	1.65826
intron_6_37478521_37479147	0.0972643	Breast_Mammary_Tissue	0.885834	CMTR1	intron_6_37446297_37446923	ENSG00000137200.13	-1.65826
intron_7_106022448_106024381	0.0974666	Breast_Mammary_Tissue	0.885834	CDHR3	intron_7_105662894_105664827	ENSG00000128536.16	1.65726
intron_7_97966977_97969005	0.0973707	Breast_Mammary_Tissue	0.885834	ENSG00000285725	intron_7_97596289_97598317	ENSG00000285725.1	1.65774
intron_7_99425616_99429103	0.0973744	Breast_Mammary_Tissue	0.885834	ATP5MF-PTCD1	intron_7_99023239_99026726	ENSG00000248919.7	-1.65772
intron_7_99425616_99429103	0.0973744	Breast_Mammary_Tissue	0.885834	PTCD1	intron_7_99023239_99026726	ENSG00000106246.18	-1.65772
intron_8_144394160_144394348	0.0975328	Breast_Mammary_Tissue	0.885834	CPSF1	intron_8_145619375_145619563	ENSG00000071894.17	1.65693
intron_8_144395355_144395435	0.0975328	Breast_Mammary_Tissue	0.885834	CPSF1	intron_8_145620570_145620650	ENSG00000071894.17	1.65693
intron_22_45336411_45340386	0.133041	Brain_Frontal_Cortex_BA9	0.885836	FAM118A	intron_22_45732292_45736267	ENSG00000100376.12	-1.50222
intron_7_36415884_36419244	0.132978	Brain_Frontal_Cortex_BA9	0.885836	ANLN	intron_7_36455493_36458853	ENSG00000011426.11	1.50246
intron_6_122781194_122783717	0.0575336	Brain_Substantia_nigra	0.885841	FABP7	intron_6_123102339_123104862	ENSG00000164434.12	1.89923
intron_3_9937672_9938015	0.100084	Skin_Sun_Exposed_Lower_leg	0.885846	CRELD1	intron_3_9979356_9979699	ENSG00000163703.20	1.64444
intron_3_9937672_9938015	0.100084	Skin_Sun_Exposed_Lower_leg	0.885846	ENSG00000288550	intron_3_9979356_9979699	ENSG00000288550.3	1.64444
intron_11_410027_414823	0.157865	smultixcan	0.885852	SIGIRR	intron_11_410027_414823	ENSG00000185187.13	-1.37271
intron_12_53252268_53252818	0.157828	smultixcan	0.885852	MFSD5	intron_12_53646052_53646602	ENSG00000182544.9	0.51818
intron_14_24440926_24441674	0.157764	smultixcan	0.885852	SDR39U1	intron_14_24910132_24910880	ENSG00000100445.18	-1.15094
intron_15_34553091_34553745	0.157777	smultixcan	0.885852	GOLGA8B	intron_15_34845292_34845946	ENSG00000215252.12	0.174066
intron_16_89193913_89194862	0.157853	smultixcan	0.885852	CDH15	intron_16_89260321_89261270	ENSG00000129910.8	1.28328
intron_17_30766588_30768834	0.157832	smultixcan	0.885852	ENSG00000290928	intron_17_29093606_29095852	ENSG00000290928.1	-1.4124
intron_17_30766588_30768834	0.157832	smultixcan	0.885852	SUZ12P1	intron_17_29093606_29095852	ENSG00000264538.8	-1.4124
intron_17_6657984_6658754	0.157832	smultixcan	0.885852	ENSG00000290366	intron_17_6561303_6562073	ENSG00000290366.1	-1.50747
intron_19_12650222_12652153	0.157777	smultixcan	0.885852	MAN2B1	intron_19_12761036_12762967	ENSG00000104774.13	1.41259
intron_1_112649469_112653598	0.157803	smultixcan	0.885852	CAPZA1	intron_1_113192091_113196220	ENSG00000116489.13	1.4125
intron_1_151036766_151037315	0.15785	smultixcan	0.885852	BNIPL	intron_1_151009242_151009791	ENSG00000163141.20	-0.145295
intron_2_240957617_240959077	0.157777	smultixcan	0.885852	UICLM	intron_2_241897034_241898494	ENSG00000233392.5	-1.41259
intron_3_113014032_113019542	0.157803	smultixcan	0.885852	NEPRO	intron_3_112732879_112738389	ENSG00000163608.15	-0.70625
intron_4_16016240_16018323	0.157878	smultixcan	0.885852	PROM1	intron_4_16017863_16019946	ENSG00000007062.12	1.87923
intron_5_154911898_154912899	0.157855	smultixcan	0.885852	GEMIN5	intron_5_154291458_154292459	ENSG00000082516.9	0.470774
intron_5_154941265_154956371	0.157855	smultixcan	0.885852	MRPL22	intron_5_154320825_154335931	ENSG00000082515.18	1.15554
intron_8_111466300_111470381	0.157824	smultixcan	0.885852	LINC02237	intron_8_112478529_112482610	ENSG00000253434.8	-1.41243
intron_9_93317631_93317873	0.157875	smultixcan	0.885852	WNK2	intron_9_96079913_96080155	ENSG00000165238.17	1.41226
intron_9_93317631_93320367	0.157875	smultixcan	0.885852	WNK2	intron_9_96079913_96082649	ENSG00000165238.17	-1.41226
intron_16_560661_563256	0.15792	smultixcan	0.885899	PRR35	intron_16_610661_613256	ENSG00000161992.6	1.51696
intron_4_684602_684719	0.157924	smultixcan	0.885899	SLC49A3	intron_4_678391_678508	ENSG00000169026.13	1.41209
intron_4_684856_686532	0.157924	smultixcan	0.885899	SLC49A3	intron_4_678645_680321	ENSG00000169026.13	-1.41209
intron_5_150073493_150077276	0.157895	smultixcan	0.885899	CSF1R	intron_5_149453056_149456839	ENSG00000182578.14	1.41219
intron_20_41345995_41347552	0.102768	Testis	0.885899	LPIN3	intron_20_39974635_39976192	ENSG00000132793.12	1.63158
intron_6_36481759_36484714	0.0818736	Prostate	0.885906	KCTD20	intron_6_36449536_36452491	ENSG00000112078.14	-1.73992
intron_10_101036561_101036723	0.0902885	Thyroid	0.885909	SFXN3	intron_10_102796318_102796480	ENSG00000107819.15	-1.69388
intron_11_130901845_130903255	0.0902885	Thyroid	0.885909	SNX19	intron_11_130771740_130773150	ENSG00000120451.11	-1.69388
intron_6_8413699_8414908	0.0902599	Thyroid	0.885909	SLC35B3	intron_6_8413932_8415141	ENSG00000124786.12	1.69403
intron_9_136548101_136549132	0.0902885	Thyroid	0.885909	NALT1	intron_9_139442553_139443584	ENSG00000237886.2	1.69388
intron_12_123267282_123270887	0.0919528	Colon_Sigmoid	0.88591	CDK2AP1	intron_12_123751829_123755434	ENSG00000111328.7	-1.68519
intron_12_9312323_9312617	0.0917705	Colon_Sigmoid	0.88591	ENSG00000111788	intron_12_9464919_9465213	ENSG00000111788.10	-1.68613
intron_14_92931702_92932370	0.0920993	Colon_Sigmoid	0.88591	CHGA	intron_14_93398047_93398715	ENSG00000100604.13	1.68443
intron_16_58014326_58017334	0.092141	Colon_Sigmoid	0.88591	USB1	intron_16_58048230_58051238	ENSG00000103005.13	1.68421
intron_18_54287411_54320273	0.0922674	Colon_Sigmoid	0.88591	POLI	intron_18_51813781_51846643	ENSG00000101751.11	1.68356
intron_19_48861692_48867537	0.0922244	Colon_Sigmoid	0.88591	PLEKHA4	intron_19_49364949_49370794	ENSG00000105559.13	1.68378
intron_19_55635712_55642497	0.0922158	Colon_Sigmoid	0.88591	ZNF580	intron_19_56147078_56153863	ENSG00000213015.9	-1.68382
intron_1_193101204_193105264	0.0924218	Colon_Sigmoid	0.88591	GLRX2	intron_1_193070334_193074394	ENSG00000023572.10	-1.68276
intron_20_58713543_58713917	0.0918953	Colon_Sigmoid	0.88591	NPEPL1	intron_20_57288599_57288973	ENSG00000215440.12	1.68548
intron_20_58713543_58713917	0.0918953	Colon_Sigmoid	0.88591	STX16-NPEPL1	intron_20_57288599_57288973	ENSG00000254995.4	1.68548
intron_21_44075153_44076552	0.0916552	Colon_Sigmoid	0.88591	TRAPPC10	intron_21_45495034_45496433	ENSG00000160218.13	-1.68673
intron_2_159320418_159324811	0.09224	Colon_Sigmoid	0.88591	BAZ2B	intron_2_160176929_160181322	ENSG00000123636.19	-1.6837
intron_2_176152066_176152608	0.092141	Colon_Sigmoid	0.88591	HOXD4	intron_2_177016794_177017336	ENSG00000170166.6	-1.68421
intron_2_238091254_238093861	0.0922559	Colon_Sigmoid	0.88591	SCLY	intron_2_238999895_239002502	ENSG00000132330.18	1.68362
intron_2_238091254_238093861	0.0922559	Colon_Sigmoid	0.88591	UBE2F-SCLY	intron_2_238999895_239002502	ENSG00000258984.5	1.68362
intron_3_132621292_132626691	0.092281	Colon_Sigmoid	0.88591	NPHP3-ACAD11	intron_3_132340136_132345535	ENSG00000274810.4	-1.68349
intron_3_179230376_179234094	0.0918349	Colon_Sigmoid	0.88591	PIK3CA	intron_3_178948164_178951882	ENSG00000121879.6	-1.6858
intron_3_195888606_195892411	0.0922158	Colon_Sigmoid	0.88591	TNK2	intron_3_195615477_195619282	ENSG00000061938.21	-1.68382
intron_3_195888606_195896053	0.0922158	Colon_Sigmoid	0.88591	TNK2	intron_3_195615477_195622924	ENSG00000061938.21	1.68382
intron_3_48693179_48695090	0.092076	Colon_Sigmoid	0.88591	IP6K2	intron_3_48730612_48732523	ENSG00000068745.15	-1.68455
intron_4_51891851_51899270	0.091589	Colon_Sigmoid	0.88591	DCUN1D4	intron_4_52758017_52765436	ENSG00000109184.15	1.68707
intron_7_139614493_139620401	0.0921937	Colon_Sigmoid	0.88591	HIPK2	intron_7_139299239_139305147	ENSG00000064393.16	1.68394
intron_7_38394214_38422421	0.0924218	Colon_Sigmoid	0.88591	AMPH	intron_7_38433814_38462021	ENSG00000078053.17	-1.68276
intron_7_73552242_73557041	0.0923738	Colon_Sigmoid	0.88591	BCL7B	intron_7_72966572_72971371	ENSG00000106635.8	1.68301
intron_7_73552242_73557487	0.0923738	Colon_Sigmoid	0.88591	BCL7B	intron_7_72966572_72971817	ENSG00000106635.8	-1.68301
intron_7_73553669_73557487	0.0923738	Colon_Sigmoid	0.88591	BCL7B	intron_7_72967999_72971817	ENSG00000106635.8	1.68301
intron_7_79470679_79470783	0.0920916	Colon_Sigmoid	0.88591	MAGI2-AS3	intron_7_79099995_79100099	ENSG00000234456.10	1.68447
intron_7_99374781_99377338	0.0923658	Colon_Sigmoid	0.88591	ARPC1B	intron_7_98972404_98974961	ENSG00000130429.16	1.68305
intron_7_99374781_99377358	0.0918509	Colon_Sigmoid	0.88591	ARPC1B	intron_7_98972404_98974981	ENSG00000130429.16	1.68571
intron_8_10765916_10820193	0.0919528	Colon_Sigmoid	0.88591	PINX1	intron_8_10623426_10677703	ENSG00000254093.9	1.68519
intron_9_128842801_128845353	0.0917312	Colon_Sigmoid	0.88591	ENSG00000286112	intron_9_131605080_131607632	ENSG00000286112.1	1.68634
intron_9_128842801_128845353	0.0917312	Colon_Sigmoid	0.88591	KYAT1	intron_9_131605080_131607632	ENSG00000171097.14	1.68634
intron_7_99459263_99460086	0.0966986	Esophagus_Muscularis	0.885915	ATP5MF	intron_7_99056886_99057709	ENSG00000241468.8	1.66107
intron_22_50444117_50444203	0.0964855	Adipose_Visceral_Omentum	0.885916	PPP6R2	intron_22_50882546_50882632	ENSG00000100239.16	-1.66214
intron_2_171522738_171553346	0.0964826	Adipose_Visceral_Omentum	0.885916	CYBRD1	intron_2_172379248_172409856	ENSG00000071967.12	-1.66215
intron_7_73574513_73576541	0.0965041	Adipose_Visceral_Omentum	0.885916	TBL2	intron_7_72988843_72990871	ENSG00000106638.18	-1.66204
intron_1_32621948_32627508	0.157935	smultixcan	0.885917	ZBTB8OS	intron_1_33087549_33093109	ENSG00000176261.16	-0.347141
intron_10_102874661_102876954	0.0825442	Prostate	0.885928	AS3MT	intron_10_104634418_104636711	ENSG00000214435.9	1.73611
intron_10_102874661_102876954	0.0825442	Prostate	0.885928	BORCS7-ASMT	intron_10_104634418_104636711	ENSG00000270316.1	1.73611
intron_10_3147737_3147987	0.0825435	Prostate	0.885928	PITRM1	intron_10_3189929_3190179	ENSG00000107959.17	1.73611
intron_11_101455101_101469427	0.0828866	Prostate	0.885928	TRPC6	intron_11_101325832_101340158	ENSG00000137672.13	1.73418
intron_11_111540334_111543923	0.0829708	Prostate	0.885928	LAYN	intron_11_111411059_111414648	ENSG00000204381.12	1.7337
intron_11_610347_610501	0.0829198	Prostate	0.885928	PHRF1	intron_11_610347_610501	ENSG00000070047.13	-1.73399
intron_11_6502926_6508880	0.0819969	Prostate	0.885928	DNHD1	intron_11_6524156_6530110	ENSG00000179532.13	1.73922
intron_11_6502926_6508880	0.0819969	Prostate	0.885928	ENSG00000283977	intron_11_6524156_6530110	ENSG00000283977.1	1.73922
intron_11_65714910_65716667	0.0826846	Prostate	0.885928	KAT5	intron_11_65482381_65484138	ENSG00000172977.13	-1.73532
intron_12_110649475_110650168	0.0829186	Prostate	0.885928	HVCN1	intron_12_111087280_111087973	ENSG00000122986.14	1.734
intron_12_130872126_130872584	0.082176	Prostate	0.885928	RAN	intron_12_131356671_131357129	ENSG00000132341.12	1.7382
intron_15_85708086_85710579	0.0825788	Prostate	0.885928	AKAP13	intron_15_86251317_86253810	ENSG00000170776.22	1.73592
intron_16_57456646_57456931	0.0824779	Prostate	0.885928	COQ9	intron_16_57490558_57490843	ENSG00000088682.14	1.73649
intron_16_89758705_89761949	0.0824634	Prostate	0.885928	FANCA	intron_16_89825113_89828357	ENSG00000187741.16	1.73657
intron_19_50481947_50482149	0.082354	Prostate	0.885928	EMC10	intron_19_50985204_50985406	ENSG00000161671.17	-1.73719
intron_1_112598086_112600794	0.0829513	Prostate	0.885928	ST7L	intron_1_113140708_113143416	ENSG00000007341.19	1.73381
intron_1_22027534_22030280	0.0821679	Prostate	0.885928	LINC00339	intron_1_22354027_22356773	ENSG00000218510.9	-1.73824
intron_1_226891844_226894007	0.0823555	Prostate	0.885928	ENSG00000288674	intron_1_227079545_227081708	ENSG00000288674.1	-1.73718
intron_1_226891844_226894007	0.0823555	Prostate	0.885928	PSEN2	intron_1_227079545_227081708	ENSG00000143801.18	-1.73718
intron_1_54695490_54700321	0.0828866	Prostate	0.885928	MROH7-TTC4	intron_1_55161163_55165994	ENSG00000271723.5	-1.73418
intron_1_54695490_54700321	0.0828866	Prostate	0.885928	MROH7	intron_1_55161163_55165994	ENSG00000184313.20	-1.73418
intron_20_34925766_34926877	0.0829513	Prostate	0.885928	ACSS2	intron_20_33513569_33514680	ENSG00000131069.20	-1.73381
intron_20_34932133_34936763	0.0829513	Prostate	0.885928	GSS	intron_20_33519936_33524566	ENSG00000100983.12	-1.73381
intron_21_37096643_37108392	0.082886	Prostate	0.885928	TTC3	intron_21_38468943_38480692	ENSG00000182670.14	1.73418
intron_22_36228280_36231340	0.0826442	Prostate	0.885928	APOL2	intron_22_36624326_36627386	ENSG00000128335.14	-1.73555
intron_2_113627400_113628554	0.0820887	Prostate	0.885928	RABL2A	intron_2_114384977_114386131	ENSG00000144134.19	1.73869
intron_2_223901333_223905947	0.0828516	Prostate	0.885928	ENSG00000286239	intron_2_224766050_224770664	ENSG00000286239.1	1.73438
intron_2_223901333_223905947	0.0828516	Prostate	0.885928	WDFY1	intron_2_224766050_224770664	ENSG00000085449.15	1.73438
intron_3_10279034_10279221	0.0823472	Prostate	0.885928	ENSG00000272410	intron_3_10320718_10320905	ENSG00000272410.5	-1.73723
intron_3_10279034_10279221	0.0823472	Prostate	0.885928	TATDN2	intron_3_10320718_10320905	ENSG00000157014.11	-1.73723
intron_3_10279063_10279221	0.0823472	Prostate	0.885928	TATDN2	intron_3_10320747_10320905	ENSG00000157014.11	1.73723
intron_3_39131095_39133052	0.082795	Prostate	0.885928	TTC21A	intron_3_39172586_39174543	ENSG00000168026.19	-1.73469
intron_3_52696040_52696542	0.0825249	Prostate	0.885928	GLT8D1	intron_3_52730056_52730558	ENSG00000016864.19	-1.73622
intron_4_158155825_158170466	0.0829879	Prostate	0.885928	GASK1B	intron_4_159076977_159091618	ENSG00000164125.16	1.73361
intron_4_2354073_2418285	0.0821948	Prostate	0.885928	ZFYVE28	intron_4_2355800_2420012	ENSG00000159733.14	1.73809
intron_4_86933542_86934487	0.0826654	Prostate	0.885928	ENSG00000284968	intron_4_87854694_87855639	ENSG00000284968.1	-1.73543
intron_4_86933542_86934487	0.0826654	Prostate	0.885928	ENSG00000285458	intron_4_87854694_87855639	ENSG00000285458.1	-1.73543
intron_5_98868635_98869014	0.0827614	Prostate	0.885928	CHD1	intron_5_98204339_98204718	ENSG00000153922.12	1.73488
intron_5_98868635_98869754	0.0827614	Prostate	0.885928	CHD1	intron_5_98204339_98205458	ENSG00000153922.12	1.73488
intron_6_36479223_36479591	0.081968	Prostate	0.885928	KCTD20	intron_6_36447000_36447368	ENSG00000112078.14	-1.73938
intron_6_36479711_36481562	0.081968	Prostate	0.885928	KCTD20	intron_6_36447488_36449339	ENSG00000112078.14	1.73938
intron_8_58411469_58416850	0.0819071	Prostate	0.885928	UBXN2B	intron_8_59324028_59329409	ENSG00000215114.10	-1.73973
intron_9_36083562_36085902	0.0827793	Prostate	0.885928	RECK	intron_9_36083559_36085899	ENSG00000122707.12	-1.73478
intron_9_36083562_36087694	0.0827793	Prostate	0.885928	RECK	intron_9_36083559_36087691	ENSG00000122707.12	1.73478
intron_10_124408965_124418873	0.157945	smultixcan	0.885931	OAT	intron_10_126097534_126107442	ENSG00000065154.12	1.0338
intron_10_34384254_34399330	0.158019	smultixcan	0.885934	PARD3	intron_10_34673182_34688258	ENSG00000148498.17	-1.41176
intron_16_1346684_1346847	0.158019	smultixcan	0.885934	BAIAP3	intron_16_1396685_1396848	ENSG00000007516.14	-1.41176
intron_16_84159796_84165783	0.158051	smultixcan	0.885934	DNAAF1	intron_16_84193401_84199389	ENSG00000154099.18	-0.736815
intron_17_63483173_63483460	0.158037	smultixcan	0.885934	ACE	intron_17_61560534_61560821	ENSG00000159640.17	1.4117
intron_1_209663061_209675222	0.157958	smultixcan	0.885934	HSD11B1-AS1	intron_1_209836406_209848567	ENSG00000227591.6	-1.41197
intron_1_31651988_31656897	0.157993	smultixcan	0.885934	PEF1-AS1	intron_1_32117589_32122498	ENSG00000235790.7	1.41186
intron_22_29215630_29225133	0.158051	smultixcan	0.885934	EMID1	intron_22_29611619_29621122	ENSG00000186998.16	-0.400454
intron_2_201045593_201071610	0.158037	smultixcan	0.885934	HYCC2	intron_2_201910316_201936333	ENSG00000155744.10	-0.449441
intron_3_112102965_112109543	0.15798	smultixcan	0.885934	C3orf52	intron_3_111821812_111828390	ENSG00000114529.13	1.83873
intron_7_1000551_1009950	0.158023	smultixcan	0.885934	C7orf50	intron_7_1040187_1049586	ENSG00000146540.15	1.01717
intron_7_6801523_6804938	0.15797	smultixcan	0.885934	CCZ1B	intron_7_6841154_6844569	ENSG00000146574.16	-1.53745
intron_20_35346747_35347164	0.135502	Cells_EBV-transformed_lymphocytes	0.885938	UQCC1	intron_20_33934550_33934967	ENSG00000101019.22	1.49275
intron_8_98212501_98217039	0.135475	Cells_EBV-transformed_lymphocytes	0.885938	NIPAL2	intron_8_99224729_99229267	ENSG00000104361.10	1.49286
intron_3_11817337_11829714	0.153172	Adipose_Subcutaneous	0.885938	TAMM41	intron_3_11858811_11871188	ENSG00000144559.11	1.42842
intron_10_100488974_100489252	0.116904	Heart_Atrial_Appendage	0.885947	SEC31B	intron_10_102248731_102249009	ENSG00000075826.17	1.5679
intron_10_100498207_100498705	0.118352	Heart_Atrial_Appendage	0.885947	SEC31B	intron_10_102257964_102258462	ENSG00000075826.17	-1.56173
intron_10_100498207_100499160	0.118352	Heart_Atrial_Appendage	0.885947	SEC31B	intron_10_102257964_102258917	ENSG00000075826.17	1.56173
intron_10_103898377_103898877	0.117862	Heart_Atrial_Appendage	0.885947	STN1	intron_10_105658135_105658635	ENSG00000107960.12	-1.56381
intron_10_11249201_11257738	0.102355	Heart_Atrial_Appendage	0.885947	CELF2	intron_10_11291164_11299701	ENSG00000048740.19	-1.63354
intron_10_113158069_113159920	0.113515	Heart_Atrial_Appendage	0.885947	TCF7L2	intron_10_114917828_114919679	ENSG00000148737.18	-1.58259
intron_10_113590889_113592194	0.103503	Heart_Atrial_Appendage	0.885947	NRAP	intron_10_115350648_115351953	ENSG00000197893.14	-1.6281
intron_10_113858680_113876521	0.120377	Heart_Atrial_Appendage	0.885947	NHLRC2	intron_10_115618439_115636280	ENSG00000196865.4	-1.55319
intron_10_119439768_119441999	0.102837	Heart_Atrial_Appendage	0.885947	GRK5	intron_10_121199280_121201511	ENSG00000198873.12	-1.63125
intron_10_123771039_123780167	0.102707	Heart_Atrial_Appendage	0.885947	CPXM2	intron_10_125530555_125539683	ENSG00000121898.13	1.63187
intron_10_133300113_133302792	0.117562	Heart_Atrial_Appendage	0.885947	TUBGCP2	intron_10_135113617_135116296	ENSG00000130640.15	1.56509
intron_10_133384212_133388956	0.102259	Heart_Atrial_Appendage	0.885947	ENSG00000254536	intron_10_135197716_135202460	ENSG00000254536.2	-1.634
intron_10_133384212_133388956	0.102259	Heart_Atrial_Appendage	0.885947	PAOX	intron_10_135197716_135202460	ENSG00000148832.16	-1.634
intron_10_15782226_15786561	0.116743	Heart_Atrial_Appendage	0.885947	MINDY3	intron_10_15824225_15828560	ENSG00000148481.14	-1.56859
intron_10_27147668_27148906	0.113537	Heart_Atrial_Appendage	0.885947	YME1L1	intron_10_27436597_27437835	ENSG00000136758.20	-1.58249
intron_10_30909015_30941575	0.120656	Heart_Atrial_Appendage	0.885947	ZNF438	intron_10_31197944_31230504	ENSG00000183621.15	1.55203
intron_10_42817494_42820236	0.101567	Heart_Atrial_Appendage	0.885947	BMS1	intron_10_43312942_43315684	ENSG00000165733.8	1.63731
intron_10_484948_486459	0.115412	Heart_Atrial_Appendage	0.885947	DIP2C	intron_10_530888_532399	ENSG00000151240.17	1.57432
intron_10_5911128_5913747	0.117642	Heart_Atrial_Appendage	0.885947	FBH1	intron_10_5953091_5955710	ENSG00000134452.20	1.56475
intron_10_71217635_71217994	0.119732	Heart_Atrial_Appendage	0.885947	UNC5B-AS1	intron_10_72977392_72977751	ENSG00000237512.7	1.5559
intron_10_80172869_80205343	0.109452	Heart_Atrial_Appendage	0.885947	ANXA11	intron_10_81932625_81965099	ENSG00000122359.18	-1.60066
intron_10_92935885_92940727	0.12029	Heart_Atrial_Appendage	0.885947	EXOC6	intron_10_94695642_94700484	ENSG00000138190.17	-1.55356
intron_10_93700106_93702375	0.110776	Heart_Atrial_Appendage	0.885947	FRA10AC1	intron_10_95459863_95462132	ENSG00000148690.12	1.59472
intron_10_97358619_97358943	0.117247	Heart_Atrial_Appendage	0.885947	RRP12	intron_10_99118376_99118700	ENSG00000052749.14	-1.56643
intron_10_97619683_97633347	0.116656	Heart_Atrial_Appendage	0.885947	MORN4	intron_10_99379440_99393104	ENSG00000171160.18	-1.56897
intron_11_112045230_112051234	0.112522	Heart_Atrial_Appendage	0.885947	DLAT	intron_11_111915954_111921958	ENSG00000150768.17	1.58696
intron_11_114447879_114449846	0.118983	Heart_Atrial_Appendage	0.885947	REXO2	intron_11_114318601_114320568	ENSG00000076043.11	1.55906
intron_11_117822480_117822679	0.104352	Heart_Atrial_Appendage	0.885947	FXYD2	intron_11_117693195_117693394	ENSG00000137731.14	1.62411
intron_11_117822480_117822679	0.104352	Heart_Atrial_Appendage	0.885947	FXYD6-FXYD2	intron_11_117693195_117693394	ENSG00000255245.4	1.62411
intron_11_117822717_117824654	0.104352	Heart_Atrial_Appendage	0.885947	FXYD2	intron_11_117693432_117695369	ENSG00000137731.14	1.62411
intron_11_118484314_118484862	0.112942	Heart_Atrial_Appendage	0.885947	KMT2A	intron_11_118355029_118355577	ENSG00000118058.24	1.58511
intron_11_118484975_118488614	0.112942	Heart_Atrial_Appendage	0.885947	KMT2A	intron_11_118355690_118359329	ENSG00000118058.24	-1.58511
intron_11_118519696_118521266	0.115277	Heart_Atrial_Appendage	0.885947	TTC36-AS1	intron_11_118390411_118391981	ENSG00000255435.7	-1.57491
intron_11_118607699_118613816	0.120578	Heart_Atrial_Appendage	0.885947	PHLDB1	intron_11_118478414_118484531	ENSG00000019144.20	-1.55235
intron_11_120325368_120327122	0.10786	Heart_Atrial_Appendage	0.885947	TLCD5	intron_11_120196077_120197831	ENSG00000181264.9	1.60789
intron_11_125110549_125110644	0.10301	Heart_Atrial_Appendage	0.885947	TMEM218	intron_11_124980445_124980540	ENSG00000150433.10	1.63043
intron_11_15221648_15225650	0.114975	Heart_Atrial_Appendage	0.885947	INSC	intron_11_15243194_15247196	ENSG00000188487.12	-1.57622
intron_11_27659228_27676982	0.110946	Heart_Atrial_Appendage	0.885947	BDNF-AS	intron_11_27680775_27698529	ENSG00000245573.9	1.59396
intron_11_34090678_34091906	0.121031	Heart_Atrial_Appendage	0.885947	CAPRIN1	intron_11_34112225_34113453	ENSG00000135387.21	-1.55046
intron_11_34105792_34108211	0.121031	Heart_Atrial_Appendage	0.885947	NAT10	intron_11_34127339_34129758	ENSG00000135372.10	1.55046
intron_11_34115884_34118180	0.121031	Heart_Atrial_Appendage	0.885947	NAT10	intron_11_34137431_34139727	ENSG00000135372.10	-1.55046
intron_11_3817535_3823883	0.112036	Heart_Atrial_Appendage	0.885947	PGAP2	intron_11_3838765_3845113	ENSG00000148985.20	-1.58911
intron_11_46679776_46680205	0.101873	Heart_Atrial_Appendage	0.885947	ARHGAP1	intron_11_46701326_46701755	ENSG00000175220.12	-1.63584
intron_11_46680282_46680487	0.101873	Heart_Atrial_Appendage	0.885947	ARHGAP1	intron_11_46701832_46702037	ENSG00000175220.12	1.63584
intron_11_46987310_47052388	0.120344	Heart_Atrial_Appendage	0.885947	CSTPP1	intron_11_47008861_47073939	ENSG00000149179.14	-1.55333
intron_11_60178316_60179831	0.119551	Heart_Atrial_Appendage	0.885947	MS4A6A	intron_11_59945789_59947304	ENSG00000110077.15	-1.55666
intron_11_60178316_60181581	0.119995	Heart_Atrial_Appendage	0.885947	MS4A6A	intron_11_59945789_59949054	ENSG00000110077.15	1.55479
intron_11_61487240_61490501	0.110645	Heart_Atrial_Appendage	0.885947	PPP1R32	intron_11_61254712_61257973	ENSG00000162148.11	-1.5953
intron_11_62598141_62598327	0.106766	Heart_Atrial_Appendage	0.885947	MTA2	intron_11_62365613_62365799	ENSG00000149480.7	1.6129
intron_11_62610954_62611087	0.110726	Heart_Atrial_Appendage	0.885947	EML3	intron_11_62378426_62378559	ENSG00000149499.12	1.59494
intron_11_62664973_62665131	0.103667	Heart_Atrial_Appendage	0.885947	C11orf98	intron_11_62432445_62432603	ENSG00000278615.5	1.62733
intron_11_62664973_62665131	0.103667	Heart_Atrial_Appendage	0.885947	ENSG00000255432	intron_11_62432445_62432603	ENSG00000255432.1	1.62733
intron_11_62664973_62667523	0.103667	Heart_Atrial_Appendage	0.885947	LBHD1	intron_11_62432445_62434995	ENSG00000162194.13	-1.62733
intron_11_6520289_6528522	0.0998883	Heart_Atrial_Appendage	0.885947	DNHD1	intron_11_6541519_6549752	ENSG00000179532.13	1.6454
intron_11_654051_674536	0.100273	Heart_Atrial_Appendage	0.885947	DEAF1	intron_11_654051_674536	ENSG00000177030.19	1.64353
intron_11_65576406_65579078	0.104074	Heart_Atrial_Appendage	0.885947	EHBP1L1	intron_11_65343877_65346549	ENSG00000173442.13	1.62542
intron_11_65713848_65714660	0.105874	Heart_Atrial_Appendage	0.885947	KAT5	intron_11_65481319_65482131	ENSG00000172977.13	1.61702
intron_11_68263866_68268054	0.104341	Heart_Atrial_Appendage	0.885947	C11orf24	intron_11_68031334_68035522	ENSG00000171067.11	1.62416
intron_11_70409960_70414542	0.108541	Heart_Atrial_Appendage	0.885947	CTTN	intron_11_70256066_70260648	ENSG00000085733.16	1.60478
intron_11_71490976_71491834	0.104332	Heart_Atrial_Appendage	0.885947	NADSYN1	intron_11_71202022_71202880	ENSG00000172890.13	1.6242
intron_11_71498528_71501302	0.104332	Heart_Atrial_Appendage	0.885947	NADSYN1	intron_11_71209574_71212348	ENSG00000172890.13	-1.6242
intron_11_75448649_75448977	0.0999366	Heart_Atrial_Appendage	0.885947	GDPD5	intron_11_75159694_75160022	ENSG00000158555.15	-1.64516
intron_11_874910_883148	0.104935	Heart_Atrial_Appendage	0.885947	CHID1	intron_11_874910_883148	ENSG00000177830.18	-1.62139
intron_11_884169_899340	0.100453	Heart_Atrial_Appendage	0.885947	CHID1	intron_11_884169_899340	ENSG00000177830.18	-1.64266
intron_11_94768560_94795011	0.11562	Heart_Atrial_Appendage	0.885947	AMOTL1	intron_11_94501726_94528177	ENSG00000166025.18	1.57343
intron_11_94768560_94799390	0.11562	Heart_Atrial_Appendage	0.885947	AMOTL1	intron_11_94501726_94532556	ENSG00000166025.18	1.57343
intron_11_9817024_9829356	0.121334	Heart_Atrial_Appendage	0.885947	SBF2	intron_11_9838571_9850903	ENSG00000133812.18	1.5492
intron_12_110538273_110539822	0.108594	Heart_Atrial_Appendage	0.885947	PPTC7	intron_12_110976078_110977627	ENSG00000196850.6	1.60455
intron_12_111457359_111464662	0.113013	Heart_Atrial_Appendage	0.885947	ATXN2	intron_12_111895163_111902466	ENSG00000204842.18	1.5848
intron_12_111457359_111470108	0.113013	Heart_Atrial_Appendage	0.885947	ATXN2	intron_12_111895163_111907912	ENSG00000204842.18	-1.5848
intron_12_111840003_111841327	0.109599	Heart_Atrial_Appendage	0.885947	MAPKAPK5-AS1	intron_12_112277807_112279131	ENSG00000234608.9	1.6
intron_12_111840477_111841327	0.109599	Heart_Atrial_Appendage	0.885947	MAPKAPK5-AS1	intron_12_112278281_112279131	ENSG00000234608.9	-1.6
intron_12_111880527_111883581	0.114382	Heart_Atrial_Appendage	0.885947	MAPKAPK5	intron_12_112318331_112321385	ENSG00000089022.14	1.5788
intron_12_111938210_111943265	0.110803	Heart_Atrial_Appendage	0.885947	TMEM116	intron_12_112376014_112381069	ENSG00000198270.13	1.59459
intron_12_111938210_111991758	0.112018	Heart_Atrial_Appendage	0.885947	TMEM116	intron_12_112376014_112429562	ENSG00000198270.13	1.58919
intron_12_111965759_111991758	0.109599	Heart_Atrial_Appendage	0.885947	TMEM116	intron_12_112403563_112429562	ENSG00000198270.13	-1.6
intron_12_116911157_116928023	0.107343	Heart_Atrial_Appendage	0.885947	FBXW8	intron_12_117348962_117365828	ENSG00000174989.13	1.61025
intron_12_123161383_123163014	0.113454	Heart_Atrial_Appendage	0.885947	MPHOSPH9	intron_12_123645930_123647561	ENSG00000051825.15	1.58286
intron_12_123223127_123227463	0.103404	Heart_Atrial_Appendage	0.885947	MPHOSPH9	intron_12_123707674_123712010	ENSG00000051825.15	-1.62857
intron_12_125134852_125136662	0.112522	Heart_Atrial_Appendage	0.885947	AACS	intron_12_125619398_125621208	ENSG00000081760.17	-1.58696
intron_12_12612187_12635777	0.105835	Heart_Atrial_Appendage	0.885947	CREBL2	intron_12_12765121_12788711	ENSG00000111269.3	1.6172
intron_12_2653900_2655147	0.112988	Heart_Atrial_Appendage	0.885947	CACNA1C	intron_12_2763066_2764313	ENSG00000151067.23	1.58491
intron_12_31074091_31078390	0.109277	Heart_Atrial_Appendage	0.885947	DDX11	intron_12_31227025_31231324	ENSG00000013573.17	-1.60145
intron_12_31103020_31103322	0.117457	Heart_Atrial_Appendage	0.885947	DDX11	intron_12_31255954_31256256	ENSG00000013573.17	1.56554
intron_12_32737942_32740064	0.109625	Heart_Atrial_Appendage	0.885947	DNM1L	intron_12_32890876_32892998	ENSG00000087470.21	1.59988
intron_12_47785885_47786585	0.120172	Heart_Atrial_Appendage	0.885947	HDAC7	intron_12_48179668_48180368	ENSG00000061273.18	1.55405
intron_12_49522853_49524682	0.105437	Heart_Atrial_Appendage	0.885947	SPATS2	intron_12_49916636_49918465	ENSG00000123352.18	1.61905
intron_12_49741611_49752464	0.115343	Heart_Atrial_Appendage	0.885947	TMBIM6	intron_12_50135394_50146247	ENSG00000139644.13	1.57463
intron_12_50135616_50135732	0.120539	Heart_Atrial_Appendage	0.885947	CERS5	intron_12_50529399_50529515	ENSG00000139624.14	-1.55251
intron_12_50135652_50135732	0.105277	Heart_Atrial_Appendage	0.885947	CERS5	intron_12_50529435_50529515	ENSG00000139624.14	-1.61979
intron_12_51099779_51106525	0.116397	Heart_Atrial_Appendage	0.885947	TFCP2	intron_12_51493562_51500308	ENSG00000135457.11	-1.57008
intron_12_56317643_56318237	0.104352	Heart_Atrial_Appendage	0.885947	PAN2	intron_12_56711427_56712021	ENSG00000135473.16	-1.62411
intron_12_63665859_63668057	0.119077	Heart_Atrial_Appendage	0.885947	DPY19L2	intron_12_64059639_64061837	ENSG00000177990.12	-1.55866
intron_12_6388505_6388800	0.112522	Heart_Atrial_Appendage	0.885947	LTBR	intron_12_6497671_6497966	ENSG00000111321.11	1.58696
intron_12_65278865_65326826	0.099994	Heart_Atrial_Appendage	0.885947	MSRB3	intron_12_65672645_65720606	ENSG00000174099.12	1.64488
intron_12_65328603_65368998	0.107484	Heart_Atrial_Appendage	0.885947	MSRB3	intron_12_65722383_65762778	ENSG00000174099.12	1.60961
intron_12_6548157_6548425	0.113012	Heart_Atrial_Appendage	0.885947	IFFO1	intron_12_6657323_6657591	ENSG00000010295.20	-1.5848
intron_12_68296982_68302620	0.106714	Heart_Atrial_Appendage	0.885947	MDM1	intron_12_68690762_68696400	ENSG00000111554.15	-1.61314
intron_12_6833644_6833925	0.0995909	Heart_Atrial_Appendage	0.885947	P3H3	intron_12_6942808_6943089	ENSG00000110811.20	-1.64684
intron_12_69350272_69352220	0.117043	Heart_Atrial_Appendage	0.885947	LYZ	intron_12_69744052_69746000	ENSG00000090382.7	-1.56731
intron_12_6937561_6937845	0.102399	Heart_Atrial_Appendage	0.885947	ATN1	intron_12_7046724_7047008	ENSG00000111676.15	1.63333
intron_12_69470530_69530865	0.105174	Heart_Atrial_Appendage	0.885947	FRS2	intron_12_69864310_69924645	ENSG00000166225.9	-1.62027
intron_12_7357486_7367236	0.110546	Heart_Atrial_Appendage	0.885947	CD163L1	intron_12_7510082_7519832	ENSG00000177675.9	1.59574
intron_12_79778600_79781815	0.113691	Heart_Atrial_Appendage	0.885947	PPP1R12A	intron_12_80172380_80175595	ENSG00000058272.19	-1.58182
intron_12_79779351_79781815	0.113691	Heart_Atrial_Appendage	0.885947	PPP1R12A	intron_12_80173131_80175595	ENSG00000058272.19	1.58182
intron_13_113801812_113804885	0.111929	Heart_Atrial_Appendage	0.885947	TMEM255B	intron_13_114504785_114507858	ENSG00000184497.13	-1.58958
intron_13_20404741_20413282	0.107237	Heart_Atrial_Appendage	0.885947	CRYL1	intron_13_20978880_20987421	ENSG00000165475.15	-1.61074
intron_13_25249492_25251649	0.117858	Heart_Atrial_Appendage	0.885947	MTMR6	intron_13_25823630_25825787	ENSG00000139505.13	1.56383
intron_13_28713550_28717810	0.118548	Heart_Atrial_Appendage	0.885947	SLC46A3	intron_13_29287687_29291947	ENSG00000139508.15	1.5609
intron_13_32773324_32775017	0.103581	Heart_Atrial_Appendage	0.885947	PDS5B	intron_13_33347462_33349155	ENSG00000083642.19	-1.62774
intron_13_45149788_45151687	0.12135	Heart_Atrial_Appendage	0.885947	GTF2F2	intron_13_45723923_45725822	ENSG00000188342.13	1.54913
intron_13_45207279_45207424	0.103089	Heart_Atrial_Appendage	0.885947	GTF2F2	intron_13_45781414_45781559	ENSG00000188342.13	1.63006
intron_13_45207505_45252871	0.103089	Heart_Atrial_Appendage	0.885947	GTF2F2	intron_13_45781640_45827006	ENSG00000188342.13	-1.63006
intron_13_49259523_49267490	0.120431	Heart_Atrial_Appendage	0.885947	CDADC1	intron_13_49833659_49841626	ENSG00000102543.14	1.55297
intron_13_49477039_49480219	0.106544	Heart_Atrial_Appendage	0.885947	SETDB2	intron_13_50051175_50054355	ENSG00000136169.17	-1.61392
intron_13_52012462_52028319	0.10649	Heart_Atrial_Appendage	0.885947	ALG11	intron_13_52586598_52602455	ENSG00000253710.5	1.61417
intron_14_102231821_102232535	0.100047	Heart_Atrial_Appendage	0.885947	MOK	intron_14_102698158_102698872	ENSG00000080823.23	1.64463
intron_14_102508549_102508641	0.103684	Heart_Atrial_Appendage	0.885947	ANKRD9	intron_14_102974886_102974978	ENSG00000156381.9	1.62725
intron_14_102508549_102508736	0.111555	Heart_Atrial_Appendage	0.885947	ANKRD9	intron_14_102974886_102975073	ENSG00000156381.9	-1.59124
intron_14_102508846_102509529	0.111555	Heart_Atrial_Appendage	0.885947	ANKRD9	intron_14_102975183_102975866	ENSG00000156381.9	-1.59124
intron_14_103692425_103700655	0.114275	Heart_Atrial_Appendage	0.885947	KLC1	intron_14_104158762_104166992	ENSG00000126214.22	-1.57927
intron_14_21503577_21503664	0.10134	Heart_Atrial_Appendage	0.885947	METTL3	intron_14_21971720_21971807	ENSG00000165819.12	1.63839
intron_14_23285611_23285913	0.114512	Heart_Atrial_Appendage	0.885947	HOMEZ	intron_14_23754820_23755122	ENSG00000290292.10	1.57823
intron_14_24094434_24096892	0.119252	Heart_Atrial_Appendage	0.885947	PCK2	intron_14_24563643_24566101	ENSG00000100889.12	1.55792
intron_14_24321976_24322066	0.109836	Heart_Atrial_Appendage	0.885947	ADCY4	intron_14_24791182_24791272	ENSG00000129467.14	1.59893
intron_14_24442260_24442346	0.105063	Heart_Atrial_Appendage	0.885947	SDR39U1	intron_14_24911466_24911552	ENSG00000100445.18	1.62079
intron_14_34713561_34713674	0.121377	Heart_Atrial_Appendage	0.885947	CFL2	intron_14_35182767_35182880	ENSG00000165410.15	-1.54902
intron_14_39159550_39170015	0.103691	Heart_Atrial_Appendage	0.885947	TRAPPC6B	intron_14_39628754_39639219	ENSG00000182400.15	1.62722
intron_14_39402511_39431564	0.114689	Heart_Atrial_Appendage	0.885947	FBXO33	intron_14_39871715_39900768	ENSG00000165355.8	-1.57746
intron_14_67651481_67656416	0.104988	Heart_Atrial_Appendage	0.885947	VTI1B	intron_14_68118198_68123133	ENSG00000100568.11	-1.62114
intron_14_69235031_69236046	0.104932	Heart_Atrial_Appendage	0.885947	EXD2	intron_14_69701748_69702763	ENSG00000081177.19	-1.6214
intron_15_30920653_30922235	0.114985	Heart_Atrial_Appendage	0.885947	FAN1	intron_15_31212856_31214438	ENSG00000198690.10	1.57618
intron_15_40296634_40296746	0.108764	Heart_Atrial_Appendage	0.885947	PLCB2	intron_15_40588835_40588947	ENSG00000137841.12	-1.60377
intron_15_41525148_41526898	0.119038	Heart_Atrial_Appendage	0.885947	RPAP1	intron_15_41817346_41819096	ENSG00000103932.12	-1.55882
intron_15_52658797_52678006	0.119364	Heart_Atrial_Appendage	0.885947	ATOSA	intron_15_52950994_52970203	ENSG00000047346.13	1.55745
intron_15_72580991_72582075	0.109142	Heart_Atrial_Appendage	0.885947	ARIH1	intron_15_72873332_72874416	ENSG00000166233.15	-1.60206
intron_15_73984130_73984659	0.101162	Heart_Atrial_Appendage	0.885947	STOML1	intron_15_74276471_74277000	ENSG00000067221.14	1.63924
intron_15_73984868_73985318	0.101162	Heart_Atrial_Appendage	0.885947	STOML1	intron_15_74277209_74277659	ENSG00000067221.14	-1.63924
intron_15_73984871_73985318	0.101162	Heart_Atrial_Appendage	0.885947	STOML1	intron_15_74277212_74277659	ENSG00000067221.14	-1.63924
intron_15_73985513_73988599	0.101162	Heart_Atrial_Appendage	0.885947	STOML1	intron_15_74277854_74280940	ENSG00000067221.14	-1.63924
intron_15_74466130_74479060	0.11853	Heart_Atrial_Appendage	0.885947	UBL7-DT	intron_15_74758471_74771401	ENSG00000247240.10	1.56098
intron_15_74625968_74627352	0.103906	Heart_Atrial_Appendage	0.885947	CLK3	intron_15_74918309_74919693	ENSG00000179335.20	1.6262
intron_15_74819272_74820044	0.108294	Heart_Atrial_Appendage	0.885947	LMAN1L	intron_15_75111613_75112385	ENSG00000140506.17	1.60591
intron_15_75349339_75352111	0.101362	Heart_Atrial_Appendage	0.885947	NEIL1	intron_15_75641680_75644452	ENSG00000140398.14	-1.63828
intron_15_82987384_82989010	0.117445	Heart_Atrial_Appendage	0.885947	RAMAC	intron_15_83656136_83657762	ENSG00000169612.4	1.56559
intron_15_83005692_83008548	0.101274	Heart_Atrial_Appendage	0.885947	C15orf40	intron_15_83674444_83677300	ENSG00000169609.14	1.63871
intron_15_88033045_88126271	0.10891	Heart_Atrial_Appendage	0.885947	NTRK3	intron_15_88576276_88669502	ENSG00000140538.17	1.60311
intron_15_95477984_95497681	0.100255	Heart_Atrial_Appendage	0.885947	LINC00924	intron_15_96021213_96040910	ENSG00000259134.7	-1.64362
intron_15_99363265_99386030	0.120065	Heart_Atrial_Appendage	0.885947	LRRC28	intron_15_99903470_99926235	ENSG00000168904.15	-1.5545
intron_16_10386122_10387144	0.110771	Heart_Atrial_Appendage	0.885947	ATF7IP2	intron_16_10479979_10481001	ENSG00000166669.14	1.59474
intron_16_15704123_15708803	0.101488	Heart_Atrial_Appendage	0.885947	MYH11	intron_16_15797980_15802660	ENSG00000133392.18	-1.63768
intron_16_15704123_15714909	0.101488	Heart_Atrial_Appendage	0.885947	MYH11	intron_16_15797980_15808766	ENSG00000133392.18	1.63768
intron_16_15708841_15714909	0.109289	Heart_Atrial_Appendage	0.885947	MYH11	intron_16_15802698_15808766	ENSG00000133392.18	-1.6014
intron_16_2055519_2056196	0.10213	Heart_Atrial_Appendage	0.885947	TSC2	intron_16_2105520_2106197	ENSG00000103197.18	-1.63462
intron_16_2583585_2586676	0.116995	Heart_Atrial_Appendage	0.885947	PDPK1	intron_16_2633586_2636677	ENSG00000140992.19	1.56751
intron_16_29808741_29809540	0.11853	Heart_Atrial_Appendage	0.885947	MAZ	intron_16_29820062_29820861	ENSG00000103495.15	1.56098
intron_16_29819902_29830474	0.107943	Heart_Atrial_Appendage	0.885947	ENSG00000281348	intron_16_29831223_29841795	ENSG00000281348.1	-1.60751
intron_16_31033522_31034013	0.111851	Heart_Atrial_Appendage	0.885947	STX4	intron_16_31044843_31045334	ENSG00000103496.15	-1.58993
intron_16_31033835_31034013	0.111851	Heart_Atrial_Appendage	0.885947	STX4	intron_16_31045156_31045334	ENSG00000103496.15	1.58993
intron_16_31035040_31037926	0.108644	Heart_Atrial_Appendage	0.885947	STX4	intron_16_31046361_31049247	ENSG00000103496.15	1.60432
intron_16_31084335_31084558	0.108644	Heart_Atrial_Appendage	0.885947	ENSG00000255439	intron_16_31095656_31095879	ENSG00000255439.6	-1.60432
intron_16_31084335_31084558	0.108644	Heart_Atrial_Appendage	0.885947	PRSS53	intron_16_31095656_31095879	ENSG00000151006.8	-1.60432
intron_16_31091342_31094557	0.121142	Heart_Atrial_Appendage	0.885947	VKORC1	intron_16_31102663_31105878	ENSG00000167397.15	-1.55
intron_16_31093421_31094557	0.121142	Heart_Atrial_Appendage	0.885947	ENSG00000255439	intron_16_31104742_31105878	ENSG00000255439.6	1.55
intron_16_31093421_31094557	0.121142	Heart_Atrial_Appendage	0.885947	VKORC1	intron_16_31104742_31105878	ENSG00000167397.15	1.55
intron_16_31373390_31376799	0.114782	Heart_Atrial_Appendage	0.885947	ITGAX	intron_16_31384711_31388120	ENSG00000140678.17	1.57706
intron_16_5095514_5097644	0.119236	Heart_Atrial_Appendage	0.885947	EEF2KMT	intron_16_5145515_5147645	ENSG00000118894.15	1.55799
intron_16_54920410_54923585	0.109327	Heart_Atrial_Appendage	0.885947	CRNDE	intron_16_54954322_54957497	ENSG00000245694.12	1.60123
intron_16_68275249_68287746	0.103736	Heart_Atrial_Appendage	0.885947	SLC7A6	intron_16_68309152_68321649	ENSG00000103064.15	-1.62701
intron_16_68346280_68347211	0.120377	Heart_Atrial_Appendage	0.885947	PRMT7	intron_16_68380183_68381114	ENSG00000132600.18	1.55319
intron_16_68346280_68352248	0.120377	Heart_Atrial_Appendage	0.885947	PRMT7	intron_16_68380183_68386151	ENSG00000132600.18	-1.55319
intron_16_69748329_69748918	0.11564	Heart_Atrial_Appendage	0.885947	NOB1	intron_16_69782232_69782821	ENSG00000141101.13	1.57334
intron_16_88657247_88657436	0.117193	Heart_Atrial_Appendage	0.885947	MVD	intron_16_88723655_88723844	ENSG00000167508.12	1.56667
intron_16_88660637_88663011	0.115899	Heart_Atrial_Appendage	0.885947	MVD	intron_16_88727045_88729419	ENSG00000167508.12	1.57222
intron_16_89988951_89990866	0.111851	Heart_Atrial_Appendage	0.885947	AFG3L1P	intron_16_90055359_90057274	ENSG00000223959.11	-1.58993
intron_17_15699777_15700048	0.106714	Heart_Atrial_Appendage	0.885947	ZNF286A-TBC1D26	intron_17_15603091_15603362	ENSG00000255104.9	1.61314
intron_17_15699777_15700048	0.106714	Heart_Atrial_Appendage	0.885947	ZNF286A	intron_17_15603091_15603362	ENSG00000187607.16	1.61314
intron_17_15700366_15701152	0.105138	Heart_Atrial_Appendage	0.885947	ZNF286A-TBC1D26	intron_17_15603680_15604466	ENSG00000255104.9	-1.62044
intron_17_15700366_15701152	0.105138	Heart_Atrial_Appendage	0.885947	ZNF286A	intron_17_15603680_15604466	ENSG00000187607.16	-1.62044
intron_17_15978163_15980243	0.099459	Heart_Atrial_Appendage	0.885947	ZSWIM7	intron_17_15881477_15883557	ENSG00000214941.8	1.64748
intron_17_15978163_15981040	0.108644	Heart_Atrial_Appendage	0.885947	ZSWIM7	intron_17_15881477_15884354	ENSG00000214941.8	-1.60432
intron_17_15981144_15986800	0.099459	Heart_Atrial_Appendage	0.885947	ZSWIM7	intron_17_15884458_15890114	ENSG00000214941.8	1.64748
intron_17_15981144_15987266	0.099459	Heart_Atrial_Appendage	0.885947	ZSWIM7	intron_17_15884458_15890580	ENSG00000214941.8	1.64748
intron_17_15987368_15990865	0.107068	Heart_Atrial_Appendage	0.885947	ZSWIM7	intron_17_15890682_15894179	ENSG00000214941.8	1.61151
intron_17_15987368_15993757	0.107068	Heart_Atrial_Appendage	0.885947	ZSWIM7	intron_17_15890682_15897071	ENSG00000214941.8	-1.61151
intron_17_15987368_15999519	0.107068	Heart_Atrial_Appendage	0.885947	ZSWIM7	intron_17_15890682_15902833	ENSG00000214941.8	1.61151
intron_17_17143669_17146036	0.116058	Heart_Atrial_Appendage	0.885947	MPRIP	intron_17_17046983_17049350	ENSG00000133030.22	1.57154
intron_17_1732831_1733527	0.105084	Heart_Atrial_Appendage	0.885947	WDR81	intron_17_1636125_1636821	ENSG00000167716.19	-1.62069
intron_17_17972974_17973665	0.101899	Heart_Atrial_Appendage	0.885947	DRC3	intron_17_17876288_17876979	ENSG00000171962.18	1.63571
intron_17_17972974_17973852	0.101899	Heart_Atrial_Appendage	0.885947	DRC3	intron_17_17876288_17877166	ENSG00000171962.18	-1.63571
intron_17_18054234_18056703	0.106815	Heart_Atrial_Appendage	0.885947	GID4	intron_17_17957548_17960017	ENSG00000141034.10	-1.61268
intron_17_19920118_19924408	0.114011	Heart_Atrial_Appendage	0.885947	AKAP10	intron_17_19823431_19827721	ENSG00000108599.15	-1.58042
intron_17_29103664_29107080	0.10982	Heart_Atrial_Appendage	0.885947	MYO18A	intron_17_27430682_27434098	ENSG00000196535.20	1.599
intron_17_30971445_30984617	0.113215	Heart_Atrial_Appendage	0.885947	RNF135	intron_17_29298463_29311635	ENSG00000181481.14	1.58391
intron_17_31878327_31878702	0.10614	Heart_Atrial_Appendage	0.885947	UTP6	intron_17_30205346_30205721	ENSG00000108651.10	1.61579
intron_17_31889403_31892260	0.105006	Heart_Atrial_Appendage	0.885947	UTP6	intron_17_30216422_30219279	ENSG00000108651.10	-1.62105
intron_17_36510917_36511365	0.112233	Heart_Atrial_Appendage	0.885947	MYO19	intron_17_34866756_34867204	ENSG00000278259.5	-1.58824
intron_17_36595180_36596828	0.107413	Heart_Atrial_Appendage	0.885947	DHRS11	intron_17_34951610_34953257	ENSG00000278535.5	-1.60993
intron_17_36595180_36598163	0.107413	Heart_Atrial_Appendage	0.885947	DHRS11	intron_17_34951610_34954592	ENSG00000278535.5	1.60993
intron_17_36602646_36607670	0.110546	Heart_Atrial_Appendage	0.885947	MRM1	intron_17_34959075_34964106	ENSG00000278619.5	-1.59574
intron_17_38724976_38725557	0.117687	Heart_Atrial_Appendage	0.885947	MLLT6	intron_17_36881229_36881810	ENSG00000275023.5	-1.56456
intron_17_39905985_39906111	0.101958	Heart_Atrial_Appendage	0.885947	GSDMB	intron_17_38062238_38062364	ENSG00000073605.19	-1.63543
intron_17_42105989_42107604	0.105163	Heart_Atrial_Appendage	0.885947	DHX58	intron_17_40258007_40259622	ENSG00000108771.13	-1.62032
intron_17_47335356_47341921	0.10052	Heart_Atrial_Appendage	0.885947	EFCAB13	intron_17_45412722_45419287	ENSG00000178852.16	-1.64234
intron_17_47335356_47341921	0.10052	Heart_Atrial_Appendage	0.885947	ENSG00000259753	intron_17_45412722_45419287	ENSG00000259753.1	-1.64234
intron_17_47391580_47394025	0.102963	Heart_Atrial_Appendage	0.885947	EFCAB13	intron_17_45468946_45471391	ENSG00000178852.16	-1.63066
intron_17_47974448_47975023	0.0997568	Heart_Atrial_Appendage	0.885947	CDK5RAP3	intron_17_46051814_46052389	ENSG00000108465.15	1.64603
intron_17_4896813_4897204	0.108921	Heart_Atrial_Appendage	0.885947	MINK1	intron_17_4800108_4800499	ENSG00000141503.17	-1.60306
intron_17_49220326_49222091	0.101127	Heart_Atrial_Appendage	0.885947	ABI3	intron_17_47297688_47299453	ENSG00000108798.9	-1.63942
intron_17_51161272_51166827	0.104645	Heart_Atrial_Appendage	0.885947	NME1-NME2	intron_17_49238633_49244188	ENSG00000011052.21	1.62274
intron_17_51288203_51293903	0.119038	Heart_Atrial_Appendage	0.885947	UTP18	intron_17_49365564_49371264	ENSG00000011260.14	-1.55882
intron_17_5477999_5480054	0.120555	Heart_Atrial_Appendage	0.885947	DERL2	intron_17_5381319_5383374	ENSG00000072849.11	1.55245
intron_17_57072498_57079287	0.103773	Heart_Atrial_Appendage	0.885947	AKAP1-DT	intron_17_55149859_55156648	ENSG00000263004.3	1.62683
intron_17_57983393_57988079	0.112883	Heart_Atrial_Appendage	0.885947	VEZF1	intron_17_56060754_56065440	ENSG00000136451.9	-1.58537
intron_17_59112345_59155131	0.121393	Heart_Atrial_Appendage	0.885947	SKA2	intron_17_57189706_57232492	ENSG00000182628.13	-1.54895
intron_17_59881110_59886083	0.118526	Heart_Atrial_Appendage	0.885947	TUBD1	intron_17_57958471_57963444	ENSG00000108423.15	1.56099
intron_17_63774376_63775108	0.110428	Heart_Atrial_Appendage	0.885947	DDX42	intron_17_61851736_61852468	ENSG00000198231.14	1.59627
intron_17_63775178_63787034	0.113228	Heart_Atrial_Appendage	0.885947	DDX42	intron_17_61852538_61864394	ENSG00000198231.14	1.58385
intron_17_63787270_63792412	0.110428	Heart_Atrial_Appendage	0.885947	DDX42	intron_17_61864630_61869772	ENSG00000198231.14	-1.59627
intron_17_63929888_63930074	0.103971	Heart_Atrial_Appendage	0.885947	CD79B	intron_17_62007248_62007434	ENSG00000007312.14	-1.6259
intron_17_63930385_63931335	0.102449	Heart_Atrial_Appendage	0.885947	CD79B	intron_17_62007745_62008695	ENSG00000007312.14	1.63309
intron_17_66030023_66053736	0.110238	Heart_Atrial_Appendage	0.885947	CEP112	intron_17_64026141_64049854	ENSG00000154240.18	-1.59712
intron_17_6644659_6650356	0.120148	Heart_Atrial_Appendage	0.885947	MED31	intron_17_6547979_6553676	ENSG00000108590.11	1.55415
intron_17_76558600_76558945	0.104896	Heart_Atrial_Appendage	0.885947	SNHG16	intron_17_74554682_74555027	ENSG00000163597.17	1.62157
intron_17_776988_778695	0.119217	Heart_Atrial_Appendage	0.885947	GLOD4	intron_17_680228_681935	ENSG00000167699.14	-1.55807
intron_17_78419675_78424061	0.106465	Heart_Atrial_Appendage	0.885947	PGS1	intron_17_76415756_76420142	ENSG00000087157.19	-1.61429
intron_17_78419725_78424061	0.106465	Heart_Atrial_Appendage	0.885947	PGS1	intron_17_76415806_76420142	ENSG00000087157.19	1.61429
intron_17_79034533_79043955	0.117598	Heart_Atrial_Appendage	0.885947	C1QTNF1	intron_17_77030615_77040037	ENSG00000173918.15	1.56494
intron_17_80203965_80204499	0.117443	Heart_Atrial_Appendage	0.885947	ENSG00000262580	intron_17_78177764_78178298	ENSG00000262580.5	1.5656
intron_17_80211011_80212071	0.119773	Heart_Atrial_Appendage	0.885947	SGSH	intron_17_78184810_78185870	ENSG00000181523.13	-1.55573
intron_17_81108509_81110914	0.104502	Heart_Atrial_Appendage	0.885947	BAIAP2	intron_17_79082309_79084714	ENSG00000175866.16	-1.62341
intron_17_81665584_81666150	0.116422	Heart_Atrial_Appendage	0.885947	OXLD1	intron_17_79632614_79633180	ENSG00000204237.5	1.56997
intron_17_82134194_82151560	0.110018	Heart_Atrial_Appendage	0.885947	CCDC57	intron_17_80092070_80109436	ENSG00000176155.21	-1.59811
intron_17_82937959_82938049	0.115143	Heart_Atrial_Appendage	0.885947	TBCD	intron_17_80895835_80895925	ENSG00000141556.22	1.57549
intron_18_11885816_11886499	0.120223	Heart_Atrial_Appendage	0.885947	MPPE1	intron_18_11885815_11886498	ENSG00000154889.17	-1.55384
intron_18_11885912_11886499	0.102893	Heart_Atrial_Appendage	0.885947	MPPE1	intron_18_11885911_11886498	ENSG00000154889.17	1.63099
intron_18_12308795_12310943	0.102579	Heart_Atrial_Appendage	0.885947	TUBB6	intron_18_12308794_12310942	ENSG00000176014.13	-1.63248
intron_18_163453_166787	0.105084	Heart_Atrial_Appendage	0.885947	USP14	intron_18_163453_166787	ENSG00000101557.15	1.62069
intron_18_179037_180236	0.102641	Heart_Atrial_Appendage	0.885947	USP14	intron_18_179037_180236	ENSG00000101557.15	1.63218
intron_18_2718434_2724899	0.111798	Heart_Atrial_Appendage	0.885947	SMCHD1	intron_18_2718432_2724897	ENSG00000101596.17	-1.59016
intron_18_50284562_50284732	0.11186	Heart_Atrial_Appendage	0.885947	CXXC1	intron_18_47810932_47811102	ENSG00000154832.16	1.58989
intron_18_50284839_50285002	0.11186	Heart_Atrial_Appendage	0.885947	CXXC1	intron_18_47811209_47811372	ENSG00000154832.16	-1.58989
intron_18_74511013_74512448	0.108239	Heart_Atrial_Appendage	0.885947	CNDP2	intron_18_72178248_72179683	ENSG00000133313.15	1.60616
intron_18_74511233_74512448	0.106961	Heart_Atrial_Appendage	0.885947	CNDP2	intron_18_72178468_72179683	ENSG00000133313.15	-1.61201
intron_18_79347925_79348132	0.111287	Heart_Atrial_Appendage	0.885947	ATP9B	intron_18_77107925_77108132	ENSG00000166377.21	1.59244
intron_18_79347925_79359354	0.111287	Heart_Atrial_Appendage	0.885947	ATP9B	intron_18_77107925_77119354	ENSG00000166377.21	1.59244
intron_19_10369877_10378214	0.112901	Heart_Atrial_Appendage	0.885947	TYK2	intron_19_10480553_10488890	ENSG00000105397.15	1.58529
intron_19_10545130_10547189	0.108282	Heart_Atrial_Appendage	0.885947	ATG4D	intron_19_10655806_10657865	ENSG00000130734.10	1.60596
intron_19_10547115_10547189	0.108282	Heart_Atrial_Appendage	0.885947	ATG4D	intron_19_10657791_10657865	ENSG00000130734.10	-1.60596
intron_19_10927716_10927799	0.112139	Heart_Atrial_Appendage	0.885947	YIPF2	intron_19_11038392_11038475	ENSG00000130733.11	1.58865
intron_19_12001822_12003392	0.100266	Heart_Atrial_Appendage	0.885947	ZNF433-AS1	intron_19_12112637_12114207	ENSG00000219665.8	-1.64356
intron_19_13075671_13081680	0.110659	Heart_Atrial_Appendage	0.885947	NFIX	intron_19_13186485_13192494	ENSG00000008441.19	1.59524
intron_19_16209177_16210360	0.117462	Heart_Atrial_Appendage	0.885947	AP1M1	intron_19_16319988_16321171	ENSG00000072958.9	-1.56552
intron_19_16228208_16233493	0.119086	Heart_Atrial_Appendage	0.885947	AP1M1	intron_19_16339019_16344304	ENSG00000072958.9	1.55862
intron_19_16228928_16233493	0.119086	Heart_Atrial_Appendage	0.885947	AP1M1	intron_19_16339739_16344304	ENSG00000072958.9	-1.55862
intron_19_16871398_16876055	0.102488	Heart_Atrial_Appendage	0.885947	SIN3B	intron_19_16982209_16986866	ENSG00000127511.10	-1.63291
intron_19_32926984_32931429	0.103581	Heart_Atrial_Appendage	0.885947	CEP89	intron_19_33417890_33422335	ENSG00000121289.18	1.62774
intron_19_34328151_34330189	0.116296	Heart_Atrial_Appendage	0.885947	GARRE1	intron_19_34819056_34821094	ENSG00000166398.14	1.57051
intron_19_35065681_35065868	0.109031	Heart_Atrial_Appendage	0.885947	HPN	intron_19_35556585_35556772	ENSG00000105707.15	-1.60256
intron_19_35338431_35340881	0.117462	Heart_Atrial_Appendage	0.885947	CD22	intron_19_35829334_35831784	ENSG00000012124.17	1.56552
intron_19_35497681_35498598	0.113207	Heart_Atrial_Appendage	0.885947	DMKN	intron_19_35988583_35989500	ENSG00000161249.21	1.58394
intron_19_38164906_38182519	0.106376	Heart_Atrial_Appendage	0.885947	SIPA1L3	intron_19_38655546_38673159	ENSG00000105738.11	-1.6147
intron_19_38709476_38711276	0.106258	Heart_Atrial_Appendage	0.885947	ACTN4	intron_19_39200116_39201916	ENSG00000130402.14	-1.61525
intron_19_40742770_40743905	0.120007	Heart_Atrial_Appendage	0.885947	C19orf54	intron_19_41248675_41249810	ENSG00000188493.15	1.55474
intron_19_4175760_4175842	0.103766	Heart_Atrial_Appendage	0.885947	SIRT6	intron_19_4175757_4175839	ENSG00000077463.15	1.62687
intron_19_4175937_4177079	0.103766	Heart_Atrial_Appendage	0.885947	SIRT6	intron_19_4175934_4177076	ENSG00000077463.15	-1.62687
intron_19_43608107_43608505	0.116231	Heart_Atrial_Appendage	0.885947	ZNF428	intron_19_44112259_44112657	ENSG00000131116.12	-1.57079
intron_19_43608107_43614229	0.11946	Heart_Atrial_Appendage	0.885947	ZNF428	intron_19_44112259_44118381	ENSG00000131116.12	1.55705
intron_19_43608603_43614229	0.10887	Heart_Atrial_Appendage	0.885947	ZNF428	intron_19_44112755_44118381	ENSG00000131116.12	-1.6033
intron_19_47257654_47258330	0.114792	Heart_Atrial_Appendage	0.885947	CCDC9	intron_19_47760911_47761587	ENSG00000105321.14	1.57702
intron_19_47403553_47406460	0.11817	Heart_Atrial_Appendage	0.885947	MEIS3	intron_19_47906810_47909717	ENSG00000105419.18	1.5625
intron_19_48800297_48806517	0.109865	Heart_Atrial_Appendage	0.885947	BCAT2	intron_19_49303554_49309774	ENSG00000105552.15	1.5988
intron_19_49556657_49556875	0.112145	Heart_Atrial_Appendage	0.885947	NOSIP	intron_19_50059914_50060132	ENSG00000142546.14	1.58863
intron_19_49556736_49556875	0.112145	Heart_Atrial_Appendage	0.885947	NOSIP	intron_19_50059993_50060132	ENSG00000142546.14	-1.58863
intron_19_5225844_5229491	0.102169	Heart_Atrial_Appendage	0.885947	PTPRS	intron_19_5225855_5229502	ENSG00000105426.19	1.63443
intron_19_53086321_53091413	0.103378	Heart_Atrial_Appendage	0.885947	ZNF160	intron_19_53589574_53594666	ENSG00000170949.18	-1.62869
intron_19_56158602_56159624	0.11876	Heart_Atrial_Appendage	0.885947	ZNF444	intron_19_56669971_56670993	ENSG00000167685.15	1.56
intron_19_56158602_56159627	0.11876	Heart_Atrial_Appendage	0.885947	ZNF444	intron_19_56669971_56670996	ENSG00000167685.15	-1.56
intron_19_57435667_57438102	0.112692	Heart_Atrial_Appendage	0.885947	ZNF749	intron_19_57947035_57949470	ENSG00000186230.7	1.58621
intron_19_7143090_7152726	0.120931	Heart_Atrial_Appendage	0.885947	INSR	intron_19_7143101_7152737	ENSG00000171105.14	1.55088
intron_19_8592870_8595762	0.118073	Heart_Atrial_Appendage	0.885947	ADAMTS10	intron_19_8657754_8660646	ENSG00000142303.14	-1.56291
intron_19_9653881_9656547	0.12129	Heart_Atrial_Appendage	0.885947	ZNF562	intron_19_9764557_9767223	ENSG00000171466.10	1.54938
intron_19_9827984_9828327	0.101826	Heart_Atrial_Appendage	0.885947	UBL5	intron_19_9938660_9939003	ENSG00000198258.11	1.63607
intron_1_108136837_108139058	0.10504	Heart_Atrial_Appendage	0.885947	SLC25A24	intron_1_108679459_108681680	ENSG00000085491.17	-1.6209
intron_1_112526111_112540779	0.116568	Heart_Atrial_Appendage	0.885947	ST7L	intron_1_113068733_113083401	ENSG00000007341.19	-1.56934
intron_1_112526111_112541951	0.116568	Heart_Atrial_Appendage	0.885947	ST7L	intron_1_113068733_113084573	ENSG00000007341.19	1.56934
intron_1_112542090_112550601	0.118932	Heart_Atrial_Appendage	0.885947	ST7L	intron_1_113084712_113093223	ENSG00000007341.19	1.55927
intron_1_112600848_112610841	0.117045	Heart_Atrial_Appendage	0.885947	ST7L	intron_1_113143470_113153463	ENSG00000007341.19	1.5673
intron_1_151199081_151224248	0.113922	Heart_Atrial_Appendage	0.885947	PIP5K1A	intron_1_151171557_151196724	ENSG00000143398.20	-1.58081
intron_1_151307801_151310211	0.110004	Heart_Atrial_Appendage	0.885947	PI4KB	intron_1_151280277_151282687	ENSG00000143393.17	1.59817
intron_1_154214574_154220342	0.117532	Heart_Atrial_Appendage	0.885947	C1orf43	intron_1_154187050_154192818	ENSG00000143612.21	-1.56522
intron_1_154261697_154266501	0.11924	Heart_Atrial_Appendage	0.885947	UBAP2L	intron_1_154234173_154238977	ENSG00000143569.19	-1.55797
intron_1_154341062_154342480	0.10652	Heart_Atrial_Appendage	0.885947	ATP8B2	intron_1_154313538_154314956	ENSG00000143515.20	1.61404
intron_1_154596995_154597123	0.112133	Heart_Atrial_Appendage	0.885947	ADAR	intron_1_154569471_154569599	ENSG00000160710.18	-1.58868
intron_1_155011015_155014655	0.113346	Heart_Atrial_Appendage	0.885947	ZBTB7B	intron_1_154983491_154987131	ENSG00000160685.14	1.58333
intron_1_16477074_16478255	0.106526	Heart_Atrial_Appendage	0.885947	CROCCP3	intron_1_16803569_16804750	ENSG00000290842.1	-1.61401
intron_1_16477074_16478255	0.106526	Heart_Atrial_Appendage	0.885947	CROCCP3	intron_1_16803569_16804750	ENSG00000080947.16	-1.61401
intron_1_169310080_169323117	0.0998638	Heart_Atrial_Appendage	0.885947	NME7	intron_1_169279318_169292355	ENSG00000143156.14	-1.64551
intron_1_173853567_173853795	0.108813	Heart_Atrial_Appendage	0.885947	DARS2	intron_1_173822705_173822933	ENSG00000117593.12	-1.60355
intron_1_173853905_173856666	0.107514	Heart_Atrial_Appendage	0.885947	DARS2	intron_1_173823043_173825804	ENSG00000117593.12	1.60947
intron_1_177971467_177973193	0.111236	Heart_Atrial_Appendage	0.885947	CRYZL2P-SEC16B	intron_1_177940602_177942328	ENSG00000254154.8	-1.59266
intron_1_179085893_179087911	0.111297	Heart_Atrial_Appendage	0.885947	TOR3A	intron_1_179055028_179057046	ENSG00000186283.14	-1.59239
intron_1_182388750_182390497	0.118546	Heart_Atrial_Appendage	0.885947	GLUL	intron_1_182357885_182359632	ENSG00000135821.19	1.56091
intron_1_204997406_205001170	0.106965	Heart_Atrial_Appendage	0.885947	NFASC	intron_1_204966534_204970298	ENSG00000163531.17	1.61199
intron_1_205002748_205009557	0.111599	Heart_Atrial_Appendage	0.885947	NFASC	intron_1_204971876_204978685	ENSG00000163531.17	-1.59105
intron_1_219179246_219210532	0.111815	Heart_Atrial_Appendage	0.885947	LYPLAL1	intron_1_219352588_219383874	ENSG00000143353.12	1.59009
intron_1_224153337_224157352	0.112967	Heart_Atrial_Appendage	0.885947	FBXO28	intron_1_224341039_224345054	ENSG00000143756.12	-1.585
intron_1_228295043_228298454	0.112295	Heart_Atrial_Appendage	0.885947	OBSCN	intron_1_228482744_228486155	ENSG00000154358.23	1.58796
intron_1_231229206_231238857	0.107749	Heart_Atrial_Appendage	0.885947	C1orf131	intron_1_231364952_231374603	ENSG00000143633.13	1.60839
intron_1_231229209_231238857	0.107749	Heart_Atrial_Appendage	0.885947	C1orf131	intron_1_231364955_231374603	ENSG00000143633.13	-1.60839
intron_1_231542611_231561128	0.111936	Heart_Atrial_Appendage	0.885947	TSNAX-DISC1	intron_1_231678357_231696874	ENSG00000270106.6	-1.58955
intron_1_231542611_231561128	0.111936	Heart_Atrial_Appendage	0.885947	TSNAX	intron_1_231678357_231696874	ENSG00000116918.15	-1.58955
intron_1_232403571_232404125	0.112841	Heart_Atrial_Appendage	0.885947	SIPA1L2	intron_1_232539317_232539871	ENSG00000116991.12	-1.58555
intron_1_232403571_232415494	0.118114	Heart_Atrial_Appendage	0.885947	SIPA1L2	intron_1_232539317_232551240	ENSG00000116991.12	1.56274
intron_1_232404178_232415494	0.112841	Heart_Atrial_Appendage	0.885947	SIPA1L2	intron_1_232539924_232551240	ENSG00000116991.12	-1.58555
intron_1_243304777_243305012	0.120813	Heart_Atrial_Appendage	0.885947	SDCCAG8	intron_1_243468079_243468314	ENSG00000054282.16	-1.55137
intron_1_24391679_24401319	0.111969	Heart_Atrial_Appendage	0.885947	STPG1	intron_1_24718169_24727809	ENSG00000001460.18	1.5894
intron_1_26460144_26468895	0.104666	Heart_Atrial_Appendage	0.885947	DHDDS	intron_1_26786635_26795386	ENSG00000117682.18	-1.62264
intron_1_29216812_29230731	0.113764	Heart_Atrial_Appendage	0.885947	MECR	intron_1_29543324_29557243	ENSG00000116353.16	-1.5815
intron_1_39848097_39850123	0.114537	Heart_Atrial_Appendage	0.885947	TRIT1	intron_1_40313769_40315795	ENSG00000043514.17	1.57812
intron_1_39852876_39853970	0.114537	Heart_Atrial_Appendage	0.885947	TRIT1	intron_1_40318548_40319642	ENSG00000043514.17	1.57812
intron_1_41518488_41575544	0.107189	Heart_Atrial_Appendage	0.885947	HIVEP3	intron_1_41984159_42041215	ENSG00000127124.16	-1.61096
intron_1_42457350_42473122	0.102847	Heart_Atrial_Appendage	0.885947	PPCS	intron_1_42923021_42938793	ENSG00000127125.9	-1.63121
intron_1_43421303_43422083	0.100945	Heart_Atrial_Appendage	0.885947	SZT2	intron_1_43886974_43887754	ENSG00000198198.17	-1.64029
intron_1_43441818_43442000	0.113821	Heart_Atrial_Appendage	0.885947	SZT2	intron_1_43907489_43907671	ENSG00000198198.17	-1.58125
intron_1_43443477_43443597	0.113482	Heart_Atrial_Appendage	0.885947	SZT2	intron_1_43909148_43909268	ENSG00000198198.17	-1.58273
intron_1_43814933_43824731	0.101488	Heart_Atrial_Appendage	0.885947	ST3GAL3	intron_1_44280605_44290403	ENSG00000126091.21	1.63768
intron_1_44352925_44354892	0.105796	Heart_Atrial_Appendage	0.885947	ERI3	intron_1_44818597_44820564	ENSG00000117419.16	1.61738
intron_1_46814315_46815074	0.101567	Heart_Atrial_Appendage	0.885947	CYP4B1	intron_1_47279987_47280746	ENSG00000142973.15	1.63731
intron_1_51447105_51461091	0.119517	Heart_Atrial_Appendage	0.885947	EPS15	intron_1_51912777_51926763	ENSG00000085832.18	-1.55681
intron_1_52056379_52064825	0.0992318	Heart_Atrial_Appendage	0.885947	BTF3L4	intron_1_52522051_52530497	ENSG00000134717.18	1.64859
intron_1_53088227_53088877	0.102542	Heart_Atrial_Appendage	0.885947	SLC1A7	intron_1_53553899_53554549	ENSG00000162383.13	1.63265
intron_1_54668937_54670497	0.0994339	Heart_Atrial_Appendage	0.885947	MROH7-TTC4	intron_1_55134610_55136170	ENSG00000271723.5	1.6476
intron_1_54668937_54670497	0.0994339	Heart_Atrial_Appendage	0.885947	MROH7	intron_1_55134610_55136170	ENSG00000184313.20	1.6476
intron_1_75724817_75728401	0.106777	Heart_Atrial_Appendage	0.885947	ACADM	intron_1_76190502_76194086	ENSG00000117054.15	-1.61285
intron_1_92320634_92323445	0.120195	Heart_Atrial_Appendage	0.885947	RPAP2	intron_1_92786191_92789002	ENSG00000122484.9	1.55396
intron_1_924948_925922	0.112883	Heart_Atrial_Appendage	0.885947	SAMD11	intron_1_860328_861302	ENSG00000187634.13	1.58537
intron_1_93264772_93305388	0.100734	Heart_Atrial_Appendage	0.885947	CCDC18-AS1	intron_1_93730329_93770945	ENSG00000223745.8	1.6413
intron_1_93305470_93311490	0.120101	Heart_Atrial_Appendage	0.885947	CCDC18-AS1	intron_1_93771027_93777047	ENSG00000223745.8	1.55435
intron_1_93311608_93315149	0.121403	Heart_Atrial_Appendage	0.885947	CCDC18-AS1	intron_1_93777165_93780706	ENSG00000223745.8	1.54891
intron_1_93339536_93345724	0.116263	Heart_Atrial_Appendage	0.885947	CCDC18-AS1	intron_1_93805093_93811281	ENSG00000223745.8	1.57065
intron_1_94480606_94483170	0.104341	Heart_Atrial_Appendage	0.885947	ABCD3	intron_1_94946162_94948726	ENSG00000117528.14	-1.62416
intron_1_94891267_94894818	0.102923	Heart_Atrial_Appendage	0.885947	SLC44A3	intron_1_95356823_95360374	ENSG00000143036.17	-1.63084
intron_1_98701903_98760054	0.108261	Heart_Atrial_Appendage	0.885947	SNX7	intron_1_99167459_99225610	ENSG00000162627.17	-1.60606
intron_20_10408803_10412530	0.104911	Heart_Atrial_Appendage	0.885947	MKKS	intron_20_10389451_10393178	ENSG00000125863.20	1.6215
intron_20_10413931_10420528	0.108978	Heart_Atrial_Appendage	0.885947	MKKS	intron_20_10394579_10401176	ENSG00000125863.20	1.6028
intron_20_10413931_10420528	0.108978	Heart_Atrial_Appendage	0.885947	MKKS	intron_20_10394579_10401176	ENSG00000285508.1	1.6028
intron_20_17570211_17600738	0.109901	Heart_Atrial_Appendage	0.885947	DSTN	intron_20_17550856_17581383	ENSG00000125868.16	-1.59864
intron_20_25195867_25206522	0.120805	Heart_Atrial_Appendage	0.885947	ENTPD6	intron_20_25176503_25187158	ENSG00000197586.13	-1.5514
intron_20_25213406_25214867	0.116674	Heart_Atrial_Appendage	0.885947	ENTPD6	intron_20_25194042_25195503	ENSG00000197586.13	1.56889
intron_20_3110314_3121384	0.102115	Heart_Atrial_Appendage	0.885947	UBOX5	intron_20_3090960_3102030	ENSG00000185019.17	1.63469
intron_20_35578967_35579056	0.11556	Heart_Atrial_Appendage	0.885947	FER1L4	intron_20_34166889_34166978	ENSG00000088340.17	1.57368
intron_20_3669000_3669299	0.120634	Heart_Atrial_Appendage	0.885947	ADAM33	intron_20_3649647_3649946	ENSG00000149451.19	1.55212
intron_20_37842419_37859899	0.111592	Heart_Atrial_Appendage	0.885947	CTNNBL1	intron_20_36470821_36488301	ENSG00000132792.19	1.59108
intron_20_3795879_3797622	0.120042	Heart_Atrial_Appendage	0.885947	CDC25B	intron_20_3776526_3778269	ENSG00000101224.18	1.5546
intron_20_3796731_3797622	0.120042	Heart_Atrial_Appendage	0.885947	CDC25B	intron_20_3777378_3778269	ENSG00000101224.18	-1.5546
intron_20_41345995_41347552	0.102768	Heart_Atrial_Appendage	0.885947	LPIN3	intron_20_39974635_39976192	ENSG00000132793.12	1.63158
intron_20_44116386_44118505	0.105216	Heart_Atrial_Appendage	0.885947	JPH2	intron_20_42745026_42747145	ENSG00000149596.7	1.62008
intron_20_45907904_45909942	0.119649	Heart_Atrial_Appendage	0.885947	PLTP	intron_20_44536543_44538581	ENSG00000100979.15	-1.55625
intron_20_5598821_5604364	0.100848	Heart_Atrial_Appendage	0.885947	GPCPD1	intron_20_5579467_5585010	ENSG00000125772.14	-1.64076
intron_20_62553665_62570444	0.114248	Heart_Atrial_Appendage	0.885947	MIR1-1HG	intron_20_61150872_61167651	ENSG00000174407.15	-1.57938
intron_20_62642553_62656359	0.114856	Heart_Atrial_Appendage	0.885947	SLCO4A1	intron_20_61273905_61287711	ENSG00000101187.16	-1.57674
intron_20_63272920_63275577	0.11853	Heart_Atrial_Appendage	0.885947	ARFGAP1	intron_20_61904272_61906929	ENSG00000101199.13	1.56098
intron_20_63278995_63281291	0.121198	Heart_Atrial_Appendage	0.885947	ARFGAP1	intron_20_61910347_61912643	ENSG00000101199.13	-1.54976
intron_20_63281347_63282819	0.120065	Heart_Atrial_Appendage	0.885947	ARFGAP1	intron_20_61912699_61914171	ENSG00000101199.13	1.5545
intron_20_63282851_63284866	0.118939	Heart_Atrial_Appendage	0.885947	ARFGAP1	intron_20_61914203_61916218	ENSG00000101199.13	1.55924
intron_20_63285713_63286366	0.113435	Heart_Atrial_Appendage	0.885947	ARFGAP1	intron_20_61917065_61917718	ENSG00000101199.13	1.58294
intron_20_63285713_63286372	0.113435	Heart_Atrial_Appendage	0.885947	ARFGAP1	intron_20_61917065_61917724	ENSG00000101199.13	-1.58294
intron_20_63709164_63733219	0.102173	Heart_Atrial_Appendage	0.885947	ENSG00000273154	intron_20_62340516_62364571	ENSG00000273154.3	1.63441
intron_20_63709164_63733219	0.102173	Heart_Atrial_Appendage	0.885947	ZGPAT	intron_20_62340516_62364571	ENSG00000197114.12	1.63441
intron_21_25712382_25714231	0.109095	Heart_Atrial_Appendage	0.885947	JAM2	intron_21_27084694_27086543	ENSG00000154721.15	1.60227
intron_21_37069624_37072145	0.102957	Heart_Atrial_Appendage	0.885947	PIGP	intron_21_38441924_38444445	ENSG00000185808.14	-1.63068
intron_21_37069624_37072434	0.102957	Heart_Atrial_Appendage	0.885947	PIGP	intron_21_38441924_38444734	ENSG00000185808.14	1.63068
intron_21_37072310_37072434	0.104163	Heart_Atrial_Appendage	0.885947	PIGP	intron_21_38444610_38444734	ENSG00000185808.14	-1.625
intron_21_44059214_44063538	0.104756	Heart_Atrial_Appendage	0.885947	TRAPPC10	intron_21_45479095_45483419	ENSG00000160218.13	1.62222
intron_21_44300190_44304275	0.116766	Heart_Atrial_Appendage	0.885947	PFKL	intron_21_45720073_45724158	ENSG00000141959.17	1.56849
intron_21_46209625_46210688	0.0992629	Heart_Atrial_Appendage	0.885947	LSS	intron_21_47629539_47630602	ENSG00000160285.15	1.64844
intron_21_46221975_46222630	0.121269	Heart_Atrial_Appendage	0.885947	LSS	intron_21_47641889_47642544	ENSG00000160285.15	-1.54947
intron_21_46270563_46272561	0.107411	Heart_Atrial_Appendage	0.885947	MCM3AP	intron_21_47690477_47692475	ENSG00000160294.11	-1.60994
intron_21_46422124_46425831	0.114224	Heart_Atrial_Appendage	0.885947	PCNT	intron_21_47842038_47845745	ENSG00000160299.19	1.57949
intron_22_17149745_17158457	0.10999	Heart_Atrial_Appendage	0.885947	HDHD5	intron_22_17630635_17639347	ENSG00000069998.12	1.59824
intron_22_17810813_17816690	0.118117	Heart_Atrial_Appendage	0.885947	MICAL3	intron_22_18293579_18299456	ENSG00000243156.9	1.56273
intron_22_19880717_19883325	0.103445	Heart_Atrial_Appendage	0.885947	TXNRD2	intron_22_19868240_19870848	ENSG00000184470.21	-1.62838
intron_22_23700845_23705429	0.102161	Heart_Atrial_Appendage	0.885947	ENSG00000290440	intron_22_24043032_24047616	ENSG00000290440.2	-1.63446
intron_22_23700845_23705429	0.102161	Heart_Atrial_Appendage	0.885947	GUSBP11	intron_22_24043032_24047616	ENSG00000228315.12	-1.63446
intron_22_29512136_29517029	0.109669	Heart_Atrial_Appendage	0.885947	THOC5	intron_22_29908125_29913018	ENSG00000100296.14	1.59968
intron_22_36191912_36195311	0.117529	Heart_Atrial_Appendage	0.885947	APOL4	intron_22_36587958_36591357	ENSG00000100336.18	1.56523
intron_22_36766197_36767306	0.110483	Heart_Atrial_Appendage	0.885947	IFT27	intron_22_37162241_37163350	ENSG00000100360.15	1.59603
intron_22_38123258_38125639	0.115568	Heart_Atrial_Appendage	0.885947	PLA2G6	intron_22_38519265_38521646	ENSG00000184381.20	-1.57365
intron_22_39509571_39511288	0.11078	Heart_Atrial_Appendage	0.885947	MIEF1	intron_22_39905576_39907293	ENSG00000100335.15	-1.5947
intron_22_40156182_40246015	0.113346	Heart_Atrial_Appendage	0.885947	TNRC6B	intron_22_40552186_40642019	ENSG00000100354.21	1.58333
intron_22_40951476_40953555	0.101005	Heart_Atrial_Appendage	0.885947	RBX1	intron_22_41347480_41349559	ENSG00000100387.9	-1.64
intron_22_41264843_41268097	0.100719	Heart_Atrial_Appendage	0.885947	RANGAP1	intron_22_41660847_41664101	ENSG00000100401.21	-1.64138
intron_22_42599793_42602770	0.107982	Heart_Atrial_Appendage	0.885947	POLDIP3	intron_22_42995799_42998776	ENSG00000100227.19	-1.60733
intron_22_43069844_43075474	0.119161	Heart_Atrial_Appendage	0.885947	TTLL1	intron_22_43465850_43471480	ENSG00000100271.17	-1.5583
intron_22_45328063_45330603	0.109009	Heart_Atrial_Appendage	0.885947	FAM118A	intron_22_45723944_45726484	ENSG00000100376.12	-1.60266
intron_22_50316475_50317293	0.117808	Heart_Atrial_Appendage	0.885947	DENND6B	intron_22_50754904_50755722	ENSG00000205593.12	-1.56404
intron_22_50316712_50317293	0.117808	Heart_Atrial_Appendage	0.885947	DENND6B	intron_22_50755141_50755722	ENSG00000205593.12	1.56404
intron_22_50518278_50518649	0.114754	Heart_Atrial_Appendage	0.885947	NCAPH2	intron_22_50956707_50957078	ENSG00000025770.19	-1.57718
intron_22_50518732_50519190	0.114754	Heart_Atrial_Appendage	0.885947	NCAPH2	intron_22_50957161_50957619	ENSG00000025770.19	-1.57718
intron_22_50527717_50529904	0.116656	Heart_Atrial_Appendage	0.885947	TYMP	intron_22_50966146_50968333	ENSG00000025708.14	1.56897
intron_2_101868037_101869622	0.102449	Heart_Atrial_Appendage	0.885947	MAP4K4	intron_2_102484499_102486084	ENSG00000071054.17	1.63309
intron_2_102154017_102156146	0.108227	Heart_Atrial_Appendage	0.885947	IL1R1	intron_2_102770477_102772606	ENSG00000115594.12	-1.60621
intron_2_11453798_11455342	0.104353	Heart_Atrial_Appendage	0.885947	E2F6	intron_2_11593924_11595468	ENSG00000169016.17	-1.6241
intron_2_11453798_11457179	0.104353	Heart_Atrial_Appendage	0.885947	E2F6	intron_2_11593924_11597305	ENSG00000169016.17	1.6241
intron_2_11453798_11465772	0.104353	Heart_Atrial_Appendage	0.885947	E2F6	intron_2_11593924_11605898	ENSG00000169016.17	1.6241
intron_2_120100814_120101589	0.119565	Heart_Atrial_Appendage	0.885947	EPB41L5	intron_2_120858390_120859165	ENSG00000115109.14	-1.5566
intron_2_120100814_120127688	0.119565	Heart_Atrial_Appendage	0.885947	EPB41L5	intron_2_120858390_120885264	ENSG00000115109.14	1.5566
intron_2_121401672_121401868	0.109599	Heart_Atrial_Appendage	0.885947	CLASP1	intron_2_122159248_122159444	ENSG00000074054.21	1.6
intron_2_121401870_121404371	0.109599	Heart_Atrial_Appendage	0.885947	CLASP1	intron_2_122159446_122161947	ENSG00000074054.21	-1.6
intron_2_127642199_127642923	0.121383	Heart_Atrial_Appendage	0.885947	LIMS2	intron_2_128399774_128400498	ENSG00000072163.20	-1.549
intron_2_152561035_152575136	0.104317	Heart_Atrial_Appendage	0.885947	FMNL2	intron_2_153417549_153431650	ENSG00000157827.20	-1.62428
intron_2_169819643_169824489	0.104573	Heart_Atrial_Appendage	0.885947	METTL5	intron_2_170676153_170680999	ENSG00000138382.15	1.62308
intron_2_170040985_170055460	0.113068	Heart_Atrial_Appendage	0.885947	UBR3	intron_2_170897495_170911970	ENSG00000144357.18	1.58455
intron_2_170061443_170073428	0.11943	Heart_Atrial_Appendage	0.885947	UBR3	intron_2_170917953_170929938	ENSG00000144357.18	1.55717
intron_2_200877037_200877497	0.107683	Heart_Atrial_Appendage	0.885947	PPIL3	intron_2_201741760_201742220	ENSG00000240344.10	1.6087
intron_2_200877037_200881421	0.107683	Heart_Atrial_Appendage	0.885947	PPIL3	intron_2_201741760_201746144	ENSG00000240344.10	-1.6087
intron_2_200877604_200881421	0.107683	Heart_Atrial_Appendage	0.885947	PPIL3	intron_2_201742327_201746144	ENSG00000240344.10	1.6087
intron_2_200921139_200925836	0.113554	Heart_Atrial_Appendage	0.885947	ORC2	intron_2_201785862_201790559	ENSG00000115942.9	-1.58242
intron_2_200937966_200941248	0.113171	Heart_Atrial_Appendage	0.885947	ORC2	intron_2_201802689_201805971	ENSG00000115942.9	-1.5841
intron_2_218383102_218384243	0.100653	Heart_Atrial_Appendage	0.885947	SLC11A1	intron_2_219247825_219248966	ENSG00000018280.17	-1.64169
intron_2_222887888_222900674	0.119575	Heart_Atrial_Appendage	0.885947	ACSL3	intron_2_223752606_223765392	ENSG00000123983.15	1.55656
intron_2_227325427_227332419	0.105122	Heart_Atrial_Appendage	0.885947	MFF	intron_2_228190143_228197135	ENSG00000168958.21	-1.62051
intron_2_227329783_227330626	0.117025	Heart_Atrial_Appendage	0.885947	MFF	intron_2_228194499_228195342	ENSG00000168958.21	1.56738
intron_2_233485977_233488239	0.12099	Heart_Atrial_Appendage	0.885947	USP40	intron_2_234394623_234396885	ENSG00000085982.16	1.55063
intron_2_237534647_237540348	0.109878	Heart_Atrial_Appendage	0.885947	MLPH	intron_2_238443290_238448991	ENSG00000115648.14	-1.59874
intron_2_24080955_24095141	0.105651	Heart_Atrial_Appendage	0.885947	FAM228B	intron_2_24303825_24318011	ENSG00000219626.9	-1.61806
intron_2_24122547_24122752	0.117963	Heart_Atrial_Appendage	0.885947	PFN4	intron_2_24345417_24345622	ENSG00000176732.7	1.56338
intron_2_24135187_24137909	0.114689	Heart_Atrial_Appendage	0.885947	FAM228B	intron_2_24358057_24360779	ENSG00000219626.9	1.57746
intron_2_61184924_61185502	0.108644	Heart_Atrial_Appendage	0.885947	AHSA2P	intron_2_61412059_61412637	ENSG00000173209.23	1.60432
intron_2_65314169_65316734	0.111866	Heart_Atrial_Appendage	0.885947	SPRED2	intron_2_65541303_65543868	ENSG00000198369.10	-1.58986
intron_2_71539239_71551041	0.108966	Heart_Atrial_Appendage	0.885947	DYSF	intron_2_71766369_71778171	ENSG00000135636.16	-1.60286
intron_2_71549391_71551041	0.107514	Heart_Atrial_Appendage	0.885947	DYSF	intron_2_71776521_71778171	ENSG00000135636.16	1.60947
intron_2_71613410_71643965	0.107623	Heart_Atrial_Appendage	0.885947	DYSF	intron_2_71840540_71871095	ENSG00000135636.16	1.60897
intron_2_85559075_85560815	0.119201	Heart_Atrial_Appendage	0.885947	GGCX	intron_2_85786198_85787938	ENSG00000115486.13	1.55814
intron_2_85559075_85561386	0.119201	Heart_Atrial_Appendage	0.885947	GGCX	intron_2_85786198_85788509	ENSG00000115486.13	-1.55814
intron_2_9412405_9418626	0.119258	Heart_Atrial_Appendage	0.885947	ITGB1BP1	intron_2_9552534_9558755	ENSG00000119185.13	1.5579
intron_2_9414256_9418626	0.106425	Heart_Atrial_Appendage	0.885947	ITGB1BP1	intron_2_9554385_9558755	ENSG00000119185.13	-1.61447
intron_2_9481447_9484432	0.116568	Heart_Atrial_Appendage	0.885947	IAH1	intron_2_9621576_9624561	ENSG00000134330.19	1.56934
intron_2_9497248_9502173	0.118278	Heart_Atrial_Appendage	0.885947	ADAM17	intron_2_9637377_9642302	ENSG00000151694.15	-1.56204
intron_2_97209709_97209800	0.116605	Heart_Atrial_Appendage	0.885947	ANKRD36	intron_2_97875446_97875537	ENSG00000135976.21	1.56918
intron_2_97211741_97213419	0.105934	Heart_Atrial_Appendage	0.885947	ANKRD36	intron_2_97877478_97879156	ENSG00000135976.21	-1.61674
intron_3_10018071_10023560	0.100579	Heart_Atrial_Appendage	0.885947	CIDECP1	intron_3_10059755_10065244	ENSG00000186162.13	1.64205
intron_3_10018071_10023560	0.100579	Heart_Atrial_Appendage	0.885947	ENSG00000291078	intron_3_10059755_10065244	ENSG00000291078.1	1.64205
intron_3_10301374_10304026	0.118827	Heart_Atrial_Appendage	0.885947	SEC13	intron_3_10343058_10345710	ENSG00000157020.18	-1.55971
intron_3_108218653_108222111	0.107636	Heart_Atrial_Appendage	0.885947	IFT57	intron_3_107937500_107940958	ENSG00000114446.5	-1.60891
intron_3_108219572_108222111	0.107636	Heart_Atrial_Appendage	0.885947	IFT57	intron_3_107938419_107940958	ENSG00000114446.5	1.60891
intron_3_11426926_11477134	0.114537	Heart_Atrial_Appendage	0.885947	ATG7	intron_3_11468400_11518608	ENSG00000197548.13	1.57812
intron_3_11817337_11826718	0.108309	Heart_Atrial_Appendage	0.885947	TAMM41	intron_3_11858811_11868192	ENSG00000144559.11	-1.60584
intron_3_119579851_119582134	0.118506	Heart_Atrial_Appendage	0.885947	ADPRH	intron_3_119298698_119300981	ENSG00000144843.12	-1.56108
intron_3_124637303_124650808	0.105257	Heart_Atrial_Appendage	0.885947	KALRN	intron_3_124356150_124369655	ENSG00000160145.16	1.61988
intron_3_125480319_125489408	0.115541	Heart_Atrial_Appendage	0.885947	SNX4	intron_3_125199163_125208252	ENSG00000114520.11	-1.57377
intron_3_129495607_129499902	0.11831	Heart_Atrial_Appendage	0.885947	IFT122	intron_3_129214450_129218745	ENSG00000163913.14	1.56191
intron_3_132644896_132681914	0.10539	Heart_Atrial_Appendage	0.885947	NPHP3-ACAD11	intron_3_132363740_132400758	ENSG00000274810.4	-1.61927
intron_3_136542195_136568765	0.116904	Heart_Atrial_Appendage	0.885947	STAG1	intron_3_136261037_136287607	ENSG00000118007.13	1.5679
intron_3_14946154_14947110	0.107963	Heart_Atrial_Appendage	0.885947	FGD5-AS1	intron_3_14987661_14988617	ENSG00000225733.8	-1.60742
intron_3_15713641_15714578	0.115124	Heart_Atrial_Appendage	0.885947	ANKRD28	intron_3_15755148_15756085	ENSG00000206560.12	1.57557
intron_3_15737233_15751750	0.109599	Heart_Atrial_Appendage	0.885947	ANKRD28	intron_3_15778740_15793257	ENSG00000206560.12	1.6
intron_3_158804371_158807040	0.107409	Heart_Atrial_Appendage	0.885947	MFSD1	intron_3_158522160_158524829	ENSG00000118855.21	1.60995
intron_3_158827337_158828979	0.115782	Heart_Atrial_Appendage	0.885947	MFSD1	intron_3_158545126_158546768	ENSG00000118855.21	-1.57273
intron_3_159764350_159764443	0.118461	Heart_Atrial_Appendage	0.885947	IQCJ-SCHIP1	intron_3_159482139_159482232	ENSG00000283154.3	-1.56127
intron_3_160412453_160413473	0.100396	Heart_Atrial_Appendage	0.885947	SMC4	intron_3_160130241_160131261	ENSG00000113810.16	-1.64293
intron_3_170361429_170381244	0.111601	Heart_Atrial_Appendage	0.885947	SKIL	intron_3_170079217_170099032	ENSG00000136603.15	1.59104
intron_3_17258591_17291895	0.118488	Heart_Atrial_Appendage	0.885947	TBC1D5	intron_3_17300083_17333387	ENSG00000131374.15	1.56115
intron_3_177098541_177197121	0.104568	Heart_Atrial_Appendage	0.885947	TBL1XR1	intron_3_176816329_176914909	ENSG00000177565.19	1.6231
intron_3_194588639_194589768	0.104922	Heart_Atrial_Appendage	0.885947	TMEM44	intron_3_194309368_194310497	ENSG00000145014.18	-1.62144
intron_3_195885033_195885413	0.104394	Heart_Atrial_Appendage	0.885947	TNK2	intron_3_195611904_195612284	ENSG00000061938.21	1.62391
intron_3_195885033_195886977	0.104394	Heart_Atrial_Appendage	0.885947	TNK2	intron_3_195611904_195613848	ENSG00000061938.21	-1.62391
intron_3_195885543_195886977	0.104394	Heart_Atrial_Appendage	0.885947	TNK2	intron_3_195612414_195613848	ENSG00000061938.21	1.62391
intron_3_195965577_195967514	0.104472	Heart_Atrial_Appendage	0.885947	SDHAP1	intron_3_195692448_195694385	ENSG00000290763.1	1.62355
intron_3_196074125_196075159	0.109599	Heart_Atrial_Appendage	0.885947	TFRC	intron_3_195800996_195802030	ENSG00000072274.14	1.6
intron_3_196241611_196241948	0.113959	Heart_Atrial_Appendage	0.885947	PCYT1A	intron_3_195968482_195968819	ENSG00000161217.12	-1.58065
intron_3_3152587_3153424	0.10771	Heart_Atrial_Appendage	0.885947	CRBN	intron_3_3194271_3195108	ENSG00000113851.16	-1.60857
intron_3_32703962_32704811	0.108627	Heart_Atrial_Appendage	0.885947	CNOT10	intron_3_32745454_32746303	ENSG00000182973.20	-1.6044
intron_3_32734976_32759458	0.105739	Heart_Atrial_Appendage	0.885947	CNOT10	intron_3_32776468_32800950	ENSG00000182973.20	-1.61765
intron_3_38008367_38008458	0.112135	Heart_Atrial_Appendage	0.885947	PLCD1	intron_3_38049858_38049949	ENSG00000187091.14	1.58867
intron_3_38125881_38126510	0.111009	Heart_Atrial_Appendage	0.885947	ACAA1	intron_3_38167372_38168001	ENSG00000060971.19	-1.59367
intron_3_39066630_39066746	0.121463	Heart_Atrial_Appendage	0.885947	WDR48	intron_3_39108121_39108237	ENSG00000114742.14	-1.54866
intron_3_39066875_39068771	0.121463	Heart_Atrial_Appendage	0.885947	WDR48	intron_3_39108366_39110262	ENSG00000114742.14	1.54866
intron_3_39130151_39130248	0.103003	Heart_Atrial_Appendage	0.885947	TTC21A	intron_3_39171642_39171739	ENSG00000168026.19	1.63047
intron_3_42786162_42804436	0.0994685	Heart_Atrial_Appendage	0.885947	HIGD1A	intron_3_42827654_42845928	ENSG00000181061.14	1.64744
intron_3_44568003_44568307	0.109289	Heart_Atrial_Appendage	0.885947	ZKSCAN7	intron_3_44609495_44609799	ENSG00000196345.13	1.6014
intron_3_44975476_44989140	0.110581	Heart_Atrial_Appendage	0.885947	EXOSC7	intron_3_45016968_45030632	ENSG00000075914.13	-1.59559
intron_3_45391648_45394433	0.100477	Heart_Atrial_Appendage	0.885947	LARS2	intron_3_45433140_45435925	ENSG00000011376.12	1.64254
intron_3_48468217_48469361	0.115428	Heart_Atrial_Appendage	0.885947	SHISA5	intron_3_48509616_48510760	ENSG00000164054.17	1.57426
intron_3_48469186_48469361	0.115428	Heart_Atrial_Appendage	0.885947	SHISA5	intron_3_48510585_48510760	ENSG00000164054.17	-1.57426
intron_3_49292598_49294407	0.099546	Heart_Atrial_Appendage	0.885947	USP4	intron_3_49330031_49331840	ENSG00000114316.13	-1.64706
intron_3_53161428_53165104	0.118266	Heart_Atrial_Appendage	0.885947	PRKCD	intron_3_53195444_53199120	ENSG00000163932.16	-1.56209
intron_3_53161428_53178404	0.118266	Heart_Atrial_Appendage	0.885947	PRKCD	intron_3_53195444_53212420	ENSG00000163932.16	-1.56209
intron_3_53173608_53178404	0.115212	Heart_Atrial_Appendage	0.885947	PRKCD	intron_3_53207624_53212420	ENSG00000163932.16	1.57519
intron_3_57559388_57559562	0.112605	Heart_Atrial_Appendage	0.885947	PDE12	intron_3_57545115_57545289	ENSG00000174840.9	-1.58659
intron_3_57600169_57600743	0.101236	Heart_Atrial_Appendage	0.885947	ARF4-AS1	intron_3_57585896_57586470	ENSG00000272146.6	1.63889
intron_3_64010955_64018599	0.102867	Heart_Atrial_Appendage	0.885947	PSMD6	intron_3_63996631_64004275	ENSG00000163636.11	1.63111
intron_3_9917734_9917864	0.111264	Heart_Atrial_Appendage	0.885947	IL17RC	intron_3_9959418_9959548	ENSG00000163702.21	1.59254
intron_3_9917734_9917923	0.111264	Heart_Atrial_Appendage	0.885947	ENSG00000288550	intron_3_9959418_9959607	ENSG00000288550.3	1.59254
intron_3_9917734_9917923	0.111264	Heart_Atrial_Appendage	0.885947	IL17RC	intron_3_9959418_9959607	ENSG00000163702.21	1.59254
intron_3_9937672_9938015	0.100084	Heart_Atrial_Appendage	0.885947	CRELD1	intron_3_9979356_9979699	ENSG00000163703.20	1.64444
intron_3_9937672_9938015	0.100084	Heart_Atrial_Appendage	0.885947	ENSG00000288550	intron_3_9979356_9979699	ENSG00000288550.3	1.64444
intron_3_9941206_9943077	0.0999698	Heart_Atrial_Appendage	0.885947	CRELD1	intron_3_9982890_9984761	ENSG00000163703.20	-1.645
intron_4_1000064_1000612	0.109363	Heart_Atrial_Appendage	0.885947	IDUA	intron_4_993852_994400	ENSG00000127415.13	-1.60106
intron_4_1003157_1003345	0.120377	Heart_Atrial_Appendage	0.885947	IDUA	intron_4_996945_997133	ENSG00000127415.13	-1.55319
intron_4_105237351_105241339	0.121119	Heart_Atrial_Appendage	0.885947	TET2	intron_4_106158508_106162496	ENSG00000168769.14	1.55009
intron_4_108749463_108750936	0.106294	Heart_Atrial_Appendage	0.885947	ETNPPL	intron_4_109670619_109672092	ENSG00000164089.9	-1.61508
intron_4_119494523_119512351	0.108473	Heart_Atrial_Appendage	0.885947	ENSG00000291203	intron_4_120415678_120433506	ENSG00000291203.1	1.6051
intron_4_119497903_119499561	0.111305	Heart_Atrial_Appendage	0.885947	ENSG00000291203	intron_4_120419058_120420716	ENSG00000291203.1	-1.59236
intron_4_119497903_119512351	0.111305	Heart_Atrial_Appendage	0.885947	ENSG00000291203	intron_4_120419058_120433506	ENSG00000291203.1	-1.59236
intron_4_119542634_119552550	0.114813	Heart_Atrial_Appendage	0.885947	PDE5A	intron_4_120463789_120473705	ENSG00000138735.16	-1.57692
intron_4_119543845_119550379	0.109031	Heart_Atrial_Appendage	0.885947	ENSG00000291203	intron_4_120465000_120471534	ENSG00000291203.1	1.60256
intron_4_119553746_119560296	0.110454	Heart_Atrial_Appendage	0.885947	PDE5A	intron_4_120474901_120481451	ENSG00000138735.16	1.59615
intron_4_13595944_13597104	0.107822	Heart_Atrial_Appendage	0.885947	BOD1L1	intron_4_13597568_13598728	ENSG00000038219.13	1.60806
intron_4_150253556_150256020	0.0992767	Heart_Atrial_Appendage	0.885947	DCLK2	intron_4_151174708_151177172	ENSG00000170390.16	1.64837
intron_4_151719538_151758772	0.112233	Heart_Atrial_Appendage	0.885947	GATB	intron_4_152640690_152679924	ENSG00000059691.12	-1.58824
intron_4_151722215_151758772	0.115596	Heart_Atrial_Appendage	0.885947	GATB	intron_4_152643367_152679924	ENSG00000059691.12	1.57353
intron_4_1802025_1802914	0.11876	Heart_Atrial_Appendage	0.885947	FGFR3	intron_4_1803752_1804641	ENSG00000068078.20	1.56
intron_4_1802025_1803692	0.11876	Heart_Atrial_Appendage	0.885947	FGFR3	intron_4_1803752_1805419	ENSG00000068078.20	-1.56
intron_4_182915575_182915881	0.112735	Heart_Atrial_Appendage	0.885947	DCTD	intron_4_183836728_183837034	ENSG00000129187.15	1.58602
intron_4_184762523_184763167	0.111486	Heart_Atrial_Appendage	0.885947	ACSL1	intron_4_185683677_185684321	ENSG00000151726.16	1.59155
intron_4_2700544_2716023	0.11304	Heart_Atrial_Appendage	0.885947	FAM193A	intron_4_2702271_2717750	ENSG00000125386.16	1.58468
intron_4_2948408_2949934	0.119173	Heart_Atrial_Appendage	0.885947	NOP14	intron_4_2950135_2951661	ENSG00000087269.16	-1.55825
intron_4_3428169_3428558	0.119752	Heart_Atrial_Appendage	0.885947	RGS12	intron_4_3429896_3430285	ENSG00000159788.20	-1.55581
intron_4_3428711_3430407	0.121059	Heart_Atrial_Appendage	0.885947	RGS12	intron_4_3430438_3432134	ENSG00000159788.20	-1.55034
intron_4_7062466_7064061	0.108559	Heart_Atrial_Appendage	0.885947	GRPEL1	intron_4_7064193_7065788	ENSG00000109519.14	1.6047
intron_4_8214580_8216111	0.120275	Heart_Atrial_Appendage	0.885947	SH3TC1	intron_4_8216307_8217838	ENSG00000125089.18	-1.55362
intron_4_86753065_86758260	0.114754	Heart_Atrial_Appendage	0.885947	PTPN13	intron_4_87674218_87679413	ENSG00000163629.13	1.57718
intron_5_111500106_111501002	0.111085	Heart_Atrial_Appendage	0.885947	STARD4	intron_5_110835804_110836700	ENSG00000164211.13	-1.59333
intron_5_132580066_132587562	0.112149	Heart_Atrial_Appendage	0.885947	ENSG00000283782	intron_5_131915758_131923254	ENSG00000283782.2	-1.58861
intron_5_132580066_132587562	0.112149	Heart_Atrial_Appendage	0.885947	RAD50	intron_5_131915758_131923254	ENSG00000113522.14	-1.58861
intron_5_133019203_133022841	0.113236	Heart_Atrial_Appendage	0.885947	ZCCHC10	intron_5_132354895_132358533	ENSG00000155329.12	1.58381
intron_5_134388413_134390225	0.100338	Heart_Atrial_Appendage	0.885947	UBE2B	intron_5_133724104_133725916	ENSG00000119048.9	-1.64322
intron_5_145823134_145835177	0.107975	Heart_Atrial_Appendage	0.885947	PRELID2	intron_5_145202697_145214740	ENSG00000186314.12	1.60736
intron_5_150778972_150795430	0.103685	Heart_Atrial_Appendage	0.885947	SMIM3	intron_5_150158534_150174992	ENSG00000256235.3	1.62724
intron_5_151479489_151487983	0.121167	Heart_Atrial_Appendage	0.885947	SLC36A1	intron_5_150859050_150867544	ENSG00000123643.13	-1.54989
intron_5_176982623_177006284	0.113251	Heart_Atrial_Appendage	0.885947	UIMC1	intron_5_176409624_176433285	ENSG00000087206.17	-1.58375
intron_5_180851493_180860528	0.115256	Heart_Atrial_Appendage	0.885947	ZFP62	intron_5_180278493_180287528	ENSG00000196670.14	-1.575
intron_5_180851493_180861219	0.115608	Heart_Atrial_Appendage	0.885947	ZFP62	intron_5_180278493_180288219	ENSG00000196670.14	1.57348
intron_5_21461866_21473357	0.108461	Heart_Atrial_Appendage	0.885947	GUSBP1	intron_5_21461975_21473466	ENSG00000291102.1	1.60515
intron_5_21461866_21491321	0.108461	Heart_Atrial_Appendage	0.885947	GUSBP1	intron_5_21461975_21491430	ENSG00000291102.1	-1.60515
intron_5_21461866_21491321	0.108461	Heart_Atrial_Appendage	0.885947	GUSBP1	intron_5_21461975_21491430	ENSG00000183666.20	-1.60515
intron_5_21491508_21495098	0.107888	Heart_Atrial_Appendage	0.885947	GUSBP1	intron_5_21491617_21495207	ENSG00000291102.1	-1.60776
intron_5_21491508_21495098	0.107888	Heart_Atrial_Appendage	0.885947	GUSBP1	intron_5_21491617_21495207	ENSG00000183666.20	-1.60776
intron_5_21497196_21501692	0.107888	Heart_Atrial_Appendage	0.885947	GUSBP1	intron_5_21497305_21501801	ENSG00000291102.1	-1.60776
intron_5_21497196_21501692	0.107888	Heart_Atrial_Appendage	0.885947	GUSBP1	intron_5_21497305_21501801	ENSG00000183666.20	-1.60776
intron_5_32239173_32242057	0.117159	Heart_Atrial_Appendage	0.885947	MTMR12	intron_5_32239279_32242163	ENSG00000150712.11	1.56681
intron_5_32242127_32243521	0.113182	Heart_Atrial_Appendage	0.885947	MTMR12	intron_5_32242233_32243627	ENSG00000150712.11	-1.58405
intron_5_33463825_33465987	0.105501	Heart_Atrial_Appendage	0.885947	TARS1	intron_5_33463930_33466092	ENSG00000113407.14	-1.61875
intron_5_33463825_33466871	0.105501	Heart_Atrial_Appendage	0.885947	TARS1	intron_5_33463930_33466976	ENSG00000113407.14	1.61875
intron_5_40979909_40981392	0.113187	Heart_Atrial_Appendage	0.885947	C7	intron_5_40980011_40981494	ENSG00000112936.21	-1.58403
intron_5_40979909_41015726	0.112408	Heart_Atrial_Appendage	0.885947	C7	intron_5_40980011_41015828	ENSG00000112936.21	1.58746
intron_5_55256540_55259848	0.114733	Heart_Atrial_Appendage	0.885947	DHX29	intron_5_54552368_54555676	ENSG00000067248.11	1.57727
intron_5_55262932_55267138	0.118438	Heart_Atrial_Appendage	0.885947	DHX29	intron_5_54558760_54562966	ENSG00000067248.11	-1.56136
intron_5_60945382_61073125	0.106335	Heart_Atrial_Appendage	0.885947	NDUFAF2	intron_5_60241209_60368952	ENSG00000164182.12	-1.61489
intron_5_69217871_69226338	0.106107	Heart_Atrial_Appendage	0.885947	MRPS36	intron_5_68513698_68522165	ENSG00000134056.12	1.61594
intron_5_77440997_77453817	0.119038	Heart_Atrial_Appendage	0.885947	WDR41	intron_5_76736822_76749642	ENSG00000164253.14	-1.55882
intron_5_83258677_83310789	0.109031	Heart_Atrial_Appendage	0.885947	XRCC4	intron_5_82554496_82606608	ENSG00000152422.16	1.60256
intron_5_96793957_96795042	0.116605	Heart_Atrial_Appendage	0.885947	ERAP1	intron_5_96129660_96130745	ENSG00000164307.13	1.56919
intron_5_98868635_98869754	0.118261	Heart_Atrial_Appendage	0.885947	CHD1	intron_5_98204339_98205458	ENSG00000153922.12	1.56212
intron_6_111696456_111699515	0.116301	Heart_Atrial_Appendage	0.885947	FYN	intron_6_112017659_112020718	ENSG00000010810.18	-1.57049
intron_6_111696456_111700104	0.116301	Heart_Atrial_Appendage	0.885947	FYN	intron_6_112017659_112021307	ENSG00000010810.18	-1.57049
intron_6_118828130_118829048	0.111817	Heart_Atrial_Appendage	0.885947	MCM9	intron_6_119149293_119150211	ENSG00000111877.18	-1.59008
intron_6_118931738_118932607	0.113671	Heart_Atrial_Appendage	0.885947	MCM9	intron_6_119252903_119253772	ENSG00000111877.18	-1.58191
intron_6_134531064_134532034	0.120821	Heart_Atrial_Appendage	0.885947	LINC03002	intron_6_134852202_134853172	ENSG00000232310.10	1.55134
intron_6_134531064_134539899	0.120821	Heart_Atrial_Appendage	0.885947	LINC03002	intron_6_134852202_134861037	ENSG00000232310.10	-1.55134
intron_6_134535830_134539235	0.120821	Heart_Atrial_Appendage	0.885947	LINC03002	intron_6_134856968_134860373	ENSG00000232310.10	1.55134
intron_6_134539279_134539899	0.120869	Heart_Atrial_Appendage	0.885947	LINC03002	intron_6_134860417_134861037	ENSG00000232310.10	1.55113
intron_6_13800382_13801288	0.101764	Heart_Atrial_Appendage	0.885947	MCUR1	intron_6_13800614_13801520	ENSG00000050393.12	1.63636
intron_6_13801389_13802243	0.101764	Heart_Atrial_Appendage	0.885947	MCUR1	intron_6_13801621_13802475	ENSG00000050393.12	-1.63636
intron_6_170582265_170583057	0.115347	Heart_Atrial_Appendage	0.885947	PDCD2	intron_6_170891353_170892145	ENSG00000071994.11	1.57461
intron_6_26459828_26462797	0.103501	Heart_Atrial_Appendage	0.885947	BTN2A1	intron_6_26460056_26463025	ENSG00000112763.17	-1.62811
intron_6_26463525_26465185	0.104001	Heart_Atrial_Appendage	0.885947	BTN2A1	intron_6_26463753_26465413	ENSG00000112763.17	1.62576
intron_6_26465406_26465953	0.104001	Heart_Atrial_Appendage	0.885947	BTN2A1	intron_6_26465634_26466181	ENSG00000112763.17	-1.62576
intron_6_30204765_30213305	0.121093	Heart_Atrial_Appendage	0.885947	TRIM26	intron_6_30172542_30181082	ENSG00000234127.9	-1.5502
intron_6_3076987_3077779	0.113948	Heart_Atrial_Appendage	0.885947	RIPK1	intron_6_3077221_3078013	ENSG00000137275.16	-1.5807
intron_6_31400783_31410543	0.113943	Heart_Atrial_Appendage	0.885947	MICA	intron_6_31368560_31378320	ENSG00000204520.14	-1.58072
intron_6_42066459_42068465	0.100945	Heart_Atrial_Appendage	0.885947	TAF8	intron_6_42034197_42036203	ENSG00000137413.17	-1.64029
intron_6_42236411_42243248	0.112687	Heart_Atrial_Appendage	0.885947	TRERF1	intron_6_42204149_42210986	ENSG00000124496.13	-1.58623
intron_6_43444938_43445125	0.112915	Heart_Atrial_Appendage	0.885947	ABCC10	intron_6_43412676_43412863	ENSG00000124574.15	1.58523
intron_6_43445314_43445599	0.112915	Heart_Atrial_Appendage	0.885947	ABCC10	intron_6_43413052_43413337	ENSG00000124574.15	-1.58523
intron_6_49447785_49448816	0.115596	Heart_Atrial_Appendage	0.885947	MMUT	intron_6_49415498_49416529	ENSG00000146085.8	1.57353
intron_6_499700_532469	0.120073	Heart_Atrial_Appendage	0.885947	EXOC2	intron_6_499700_532469	ENSG00000112685.14	-1.55447
intron_6_82191216_82191787	0.0999366	Heart_Atrial_Appendage	0.885947	IBTK	intron_6_82900933_82901504	ENSG00000005700.15	-1.64516
intron_7_100550511_100553347	0.101637	Heart_Atrial_Appendage	0.885947	AGFG2	intron_7_100148134_100150970	ENSG00000106351.13	-1.63697
intron_7_101244139_101244960	0.120472	Heart_Atrial_Appendage	0.885947	FIS1	intron_7_100887420_100888241	ENSG00000214253.9	-1.5528
intron_7_106091939_106092548	0.10917	Heart_Atrial_Appendage	0.885947	SYPL1	intron_7_105732385_105732994	ENSG00000008282.10	1.60193
intron_7_106091939_106092564	0.103184	Heart_Atrial_Appendage	0.885947	SYPL1	intron_7_105732385_105733010	ENSG00000008282.10	1.62961
intron_7_108479379_108487945	0.119628	Heart_Atrial_Appendage	0.885947	PNPLA8	intron_7_108119823_108128389	ENSG00000135241.17	-1.55634
intron_7_11051780_11061791	0.106874	Heart_Atrial_Appendage	0.885947	PHF14	intron_7_11091407_11101418	ENSG00000106443.17	1.6124
intron_7_1162728_1162962	0.112976	Heart_Atrial_Appendage	0.885947	ZFAND2A-DT	intron_7_1202364_1202598	ENSG00000229043.3	1.58496
intron_7_131397376_131399238	0.115127	Heart_Atrial_Appendage	0.885947	MKLN1	intron_7_131082135_131083997	ENSG00000128585.18	1.57556
intron_7_139614412_139620401	0.10748	Heart_Atrial_Appendage	0.885947	HIPK2	intron_7_139299158_139305147	ENSG00000064393.16	-1.60963
intron_7_139614493_139620401	0.10748	Heart_Atrial_Appendage	0.885947	HIPK2	intron_7_139299239_139305147	ENSG00000064393.16	1.60963
intron_7_1478885_1479430	0.114215	Heart_Atrial_Appendage	0.885947	INTS1	intron_7_1518521_1519066	ENSG00000164880.16	-1.57953
intron_7_22858830_22860547	0.118678	Heart_Atrial_Appendage	0.885947	SNHG26	intron_7_22898449_22900166	ENSG00000228649.11	-1.56034
intron_7_29064234_29066023	0.111311	Heart_Atrial_Appendage	0.885947	CPVL	intron_7_29103850_29105639	ENSG00000106066.15	-1.59233
intron_7_30460041_30463609	0.113405	Heart_Atrial_Appendage	0.885947	NOD1	intron_7_30499657_30503225	ENSG00000106100.11	-1.58307
intron_7_30460041_30478606	0.112585	Heart_Atrial_Appendage	0.885947	NOD1	intron_7_30499657_30518222	ENSG00000106100.11	1.58668
intron_7_32930108_32942870	0.111252	Heart_Atrial_Appendage	0.885947	RP9P	intron_7_32969720_32982482	ENSG00000205763.16	-1.59259
intron_7_45038426_45063918	0.111474	Heart_Atrial_Appendage	0.885947	CCM2	intron_7_45078025_45103517	ENSG00000136280.17	1.5916
intron_7_55473045_55492282	0.119628	Heart_Atrial_Appendage	0.885947	VOPP1	intron_7_55540738_55559975	ENSG00000154978.13	-1.55634
intron_7_66086821_66087334	0.111387	Heart_Atrial_Appendage	0.885947	ASL	intron_7_65551808_65552321	ENSG00000126522.17	1.59199
intron_7_75992557_75994490	0.108414	Heart_Atrial_Appendage	0.885947	TMEM120A	intron_7_75621875_75623808	ENSG00000189077.11	-1.60536
intron_7_76030527_76047812	0.1158	Heart_Atrial_Appendage	0.885947	STYXL1	intron_7_75659845_75677130	ENSG00000127952.17	1.57265
intron_7_97937160_97945508	0.11168	Heart_Atrial_Appendage	0.885947	ENSG00000284707	intron_7_97566472_97574820	ENSG00000284707.2	-1.59069
intron_7_98983459_98984093	0.116336	Heart_Atrial_Appendage	0.885947	TRRAP	intron_7_98581082_98581716	ENSG00000196367.15	-1.57034
intron_7_98983492_98984093	0.116336	Heart_Atrial_Appendage	0.885947	TRRAP	intron_7_98581115_98581716	ENSG00000196367.15	1.57034
intron_8_100264195_100264671	0.116544	Heart_Atrial_Appendage	0.885947	RNF19A	intron_8_101276423_101276899	ENSG00000034677.13	-1.56944
intron_8_102829936_102833056	0.10774	Heart_Atrial_Appendage	0.885947	AZIN1	intron_8_103842164_103845284	ENSG00000155096.15	-1.60843
intron_8_102833218_102834189	0.109732	Heart_Atrial_Appendage	0.885947	AZIN1	intron_8_103845446_103846417	ENSG00000155096.15	1.5994
intron_8_10820269_10826152	0.113207	Heart_Atrial_Appendage	0.885947	PINX1	intron_8_10677779_10683662	ENSG00000254093.9	-1.58394
intron_8_108479110_108486512	0.105326	Heart_Atrial_Appendage	0.885947	EMC2	intron_8_109491339_109498741	ENSG00000104412.8	-1.61956
intron_8_130152805_130159864	0.119065	Heart_Atrial_Appendage	0.885947	ASAP1	intron_8_131165051_131172110	ENSG00000153317.15	-1.55871
intron_8_132747114_132751785	0.112883	Heart_Atrial_Appendage	0.885947	TMEM71	intron_8_133759360_133764031	ENSG00000165071.15	1.58537
intron_8_140221583_140252777	0.101526	Heart_Atrial_Appendage	0.885947	TRAPPC9	intron_8_141231682_141262876	ENSG00000167632.18	-1.6375
intron_8_141160787_141163333	0.101005	Heart_Atrial_Appendage	0.885947	DENND3	intron_8_142170886_142173432	ENSG00000105339.11	1.64
intron_8_141427069_141427750	0.104882	Heart_Atrial_Appendage	0.885947	PTP4A3	intron_8_142437169_142437850	ENSG00000184489.13	1.62163
intron_8_142300647_142314384	0.115037	Heart_Atrial_Appendage	0.885947	TSNARE1	intron_8_143382008_143395745	ENSG00000171045.16	-1.57595
intron_8_19439931_19457530	0.101102	Heart_Atrial_Appendage	0.885947	CSGALNACT1	intron_8_19297442_19315041	ENSG00000147408.16	1.63954
intron_8_19439931_19458426	0.103819	Heart_Atrial_Appendage	0.885947	CSGALNACT1	intron_8_19297442_19315937	ENSG00000147408.16	-1.62662
intron_8_19845797_19851649	0.102987	Heart_Atrial_Appendage	0.885947	INTS10	intron_8_19703308_19709160	ENSG00000104613.12	-1.63054
intron_8_27506994_27511836	0.100626	Heart_Atrial_Appendage	0.885947	EPHX2	intron_8_27364511_27369353	ENSG00000120915.14	-1.64183
intron_8_55763028_55763936	0.115579	Heart_Atrial_Appendage	0.885947	TMEM68	intron_8_56675587_56676495	ENSG00000167904.16	-1.5736
intron_8_58433243_58434395	0.114348	Heart_Atrial_Appendage	0.885947	UBXN2B	intron_8_59345802_59346954	ENSG00000215114.10	-1.57895
intron_8_58434504_58434858	0.112444	Heart_Atrial_Appendage	0.885947	UBXN2B	intron_8_59347063_59347417	ENSG00000215114.10	-1.5873
intron_8_58434504_58439633	0.112444	Heart_Atrial_Appendage	0.885947	UBXN2B	intron_8_59347063_59352192	ENSG00000215114.10	1.5873
intron_8_73964625_73972245	0.113067	Heart_Atrial_Appendage	0.885947	ELOC	intron_8_74876860_74884480	ENSG00000154582.18	1.58456
intron_9_109093591_109106508	0.120571	Heart_Atrial_Appendage	0.885947	TMEM245	intron_9_111855871_111868788	ENSG00000106771.13	-1.55238
intron_9_122390345_122392189	0.117583	Heart_Atrial_Appendage	0.885947	PTGS1	intron_9_125152624_125154468	ENSG00000095303.17	-1.565
intron_9_129137692_129142445	0.120313	Heart_Atrial_Appendage	0.885947	PTPA	intron_9_131899971_131904724	ENSG00000119383.21	-1.55346
intron_9_129140151_129142445	0.115006	Heart_Atrial_Appendage	0.885947	ENSG00000235007	intron_9_131902430_131904724	ENSG00000235007.3	-1.57608
intron_9_129140151_129142445	0.115006	Heart_Atrial_Appendage	0.885947	PTPA	intron_9_131902430_131904724	ENSG00000119383.21	-1.57608
intron_9_129142552_129142681	0.115256	Heart_Atrial_Appendage	0.885947	PTPA	intron_9_131904831_131904960	ENSG00000119383.21	-1.575
intron_9_131486182_131487167	0.103195	Heart_Atrial_Appendage	0.885947	PRRC2B	intron_9_134361569_134362554	ENSG00000288701.1	1.62956
intron_9_131515522_131518445	0.117027	Heart_Atrial_Appendage	0.885947	POMT1	intron_9_134390909_134393832	ENSG00000130714.19	-1.56738
intron_9_131518537_131518698	0.118693	Heart_Atrial_Appendage	0.885947	POMT1	intron_9_134393924_134394085	ENSG00000130714.19	1.56028
intron_9_131518537_131518837	0.118693	Heart_Atrial_Appendage	0.885947	POMT1	intron_9_134393924_134394224	ENSG00000130714.19	-1.56028
intron_9_131530645_131531094	0.117027	Heart_Atrial_Appendage	0.885947	UCK1	intron_9_134406032_134406481	ENSG00000130717.13	1.56738
intron_9_136838015_136838909	0.115006	Heart_Atrial_Appendage	0.885947	RABL6	intron_9_139732467_139733361	ENSG00000196642.19	-1.57609
intron_9_2650516_2651874	0.118547	Heart_Atrial_Appendage	0.885947	VLDLR	intron_9_2650516_2651874	ENSG00000147852.17	-1.5609
intron_9_33113878_33115991	0.100367	Heart_Atrial_Appendage	0.885947	B4GALT1	intron_9_33113876_33115989	ENSG00000086062.13	1.64308
intron_9_33944639_33948374	0.104884	Heart_Atrial_Appendage	0.885947	UBAP2	intron_9_33944637_33948372	ENSG00000137073.24	-1.62162
intron_9_35068362_35072337	0.117027	Heart_Atrial_Appendage	0.885947	VCP	intron_9_35068359_35072334	ENSG00000165280.18	-1.56738
intron_9_4679165_4679387	0.102246	Heart_Atrial_Appendage	0.885947	CDC37L1-DT	intron_9_4679165_4679387	ENSG00000273061.3	1.63406
intron_9_5431983_5436569	0.106261	Heart_Atrial_Appendage	0.885947	PLGRKT	intron_9_5431983_5436569	ENSG00000107020.10	-1.61523
intron_9_7011879_7013788	0.114116	Heart_Atrial_Appendage	0.885947	KDM4C	intron_9_7011879_7013788	ENSG00000107077.19	1.57996
intron_9_76625058_76629192	0.112692	Heart_Atrial_Appendage	0.885947	PRUNE2	intron_9_79239974_79244108	ENSG00000106772.19	-1.58621
intron_9_86317276_86318958	0.115379	Heart_Atrial_Appendage	0.885947	TUT7	intron_9_88932191_88933873	ENSG00000083223.18	-1.57447
intron_9_88388538_88426382	0.115943	Heart_Atrial_Appendage	0.885947	SPIN1	intron_9_91003453_91041297	ENSG00000106723.17	-1.57203
intron_9_88418951_88426382	0.107723	Heart_Atrial_Appendage	0.885947	SPIN1	intron_9_91033866_91041297	ENSG00000106723.17	1.60851
intron_9_96249786_96251418	0.10657	Heart_Atrial_Appendage	0.885947	ENSG00000285269	intron_9_99012068_99013700	ENSG00000285269.2	-1.6138
intron_9_96249786_96251418	0.10657	Heart_Atrial_Appendage	0.885947	HSD17B3	intron_9_99012068_99013700	ENSG00000130948.10	-1.6138
intron_9_99040556_99040704	0.115116	Heart_Atrial_Appendage	0.885947	COL15A1	intron_9_101802838_101802986	ENSG00000204291.11	-1.57561
intron_9_99040556_99042045	0.115116	Heart_Atrial_Appendage	0.885947	COL15A1	intron_9_101802838_101804327	ENSG00000204291.11	-1.57561
intron_1_153969753_153972744	0.0950417	Pituitary	0.885959	CREB3L4	intron_1_153942229_153945220	ENSG00000143578.16	-1.66938
intron_19_35634373_35637158	0.162167	Brain_Cerebellum	0.885974	RBM42	intron_19_36125275_36128060	ENSG00000126254.12	1.39782
intron_1_19890533_19894368	0.162115	Brain_Cerebellum	0.885974	OTUD3	intron_1_20217026_20220861	ENSG00000169914.6	-1.39799
intron_3_47498432_47501650	0.16211	Brain_Cerebellum	0.885974	ELP6	intron_3_47539922_47543140	ENSG00000163832.16	1.39801
intron_14_90289145_90290221	0.0975996	Breast_Mammary_Tissue	0.885976	NRDE2	intron_14_90755489_90756565	ENSG00000119720.18	1.6566
intron_16_58196844_58197633	0.0976495	Breast_Mammary_Tissue	0.885976	CSNK2A2	intron_16_58230748_58231537	ENSG00000070770.10	-1.65636
intron_17_7227711_7227977	0.0976712	Breast_Mammary_Tissue	0.885976	DVL2	intron_17_7131030_7131296	ENSG00000004975.12	-1.65625
intron_17_7227783_7227977	0.0976712	Breast_Mammary_Tissue	0.885976	DVL2	intron_17_7131102_7131296	ENSG00000004975.12	1.65625
intron_10_100489761_100490008	0.138478	Cells_EBV-transformed_lymphocytes	0.885977	SEC31B	intron_10_102249518_102249765	ENSG00000075826.17	1.48148
intron_10_100529506_100529858	0.138478	Cells_EBV-transformed_lymphocytes	0.885977	NDUFB8	intron_10_102289263_102289615	ENSG00000166136.16	-1.48148
intron_10_103174982_103193236	0.137956	Cells_EBV-transformed_lymphocytes	0.885977	NT5C2	intron_10_104934739_104952993	ENSG00000076685.19	1.48344
intron_10_28608431_28610699	0.13741	Cells_EBV-transformed_lymphocytes	0.885977	WAC	intron_10_28897360_28899628	ENSG00000095787.26	1.48551
intron_10_28608431_28610708	0.13741	Cells_EBV-transformed_lymphocytes	0.885977	WAC	intron_10_28897360_28899637	ENSG00000095787.26	1.48551
intron_10_30439274_30447782	0.13732	Cells_EBV-transformed_lymphocytes	0.885977	MAP3K8	intron_10_30728203_30736711	ENSG00000107968.10	-1.48585
intron_10_48583152_48604763	0.136495	Cells_EBV-transformed_lymphocytes	0.885977	ARHGAP22	intron_10_49791197_49812808	ENSG00000128805.15	-1.48897
intron_10_67966802_67988663	0.136673	Cells_EBV-transformed_lymphocytes	0.885977	HERC4	intron_10_69726559_69748420	ENSG00000148634.16	1.48829
intron_10_68338642_68339140	0.138086	Cells_EBV-transformed_lymphocytes	0.885977	HNRNPH3	intron_10_70098399_70098897	ENSG00000096746.18	-1.48295
intron_10_68338687_68339140	0.138086	Cells_EBV-transformed_lymphocytes	0.885977	HNRNPH3	intron_10_70098444_70098897	ENSG00000096746.18	1.48295
intron_10_97396301_97400305	0.136353	Cells_EBV-transformed_lymphocytes	0.885977	RRP12	intron_10_99156058_99160062	ENSG00000052749.14	-1.48951
intron_11_57426352_57427062	0.1389	Cells_EBV-transformed_lymphocytes	0.885977	SLC43A3	intron_11_57193825_57194535	ENSG00000134802.18	1.4799
intron_12_101753539_101757212	0.137868	Cells_EBV-transformed_lymphocytes	0.885977	GNPTAB	intron_12_102147317_102150990	ENSG00000111670.16	-1.48378
intron_12_124953996_124954087	0.137584	Cells_EBV-transformed_lymphocytes	0.885977	DHX37	intron_12_125438542_125438633	ENSG00000150990.9	-1.48485
intron_12_12684507_12695459	0.138921	Cells_EBV-transformed_lymphocytes	0.885977	GPR19	intron_12_12837441_12848393	ENSG00000183150.8	-1.47982
intron_12_132142422_132142728	0.137952	Cells_EBV-transformed_lymphocytes	0.885977	DDX51	intron_12_132626967_132627273	ENSG00000185163.10	-1.48346
intron_12_46470262_46484458	0.137513	Cells_EBV-transformed_lymphocytes	0.885977	SLC38A4-AS1	intron_12_46864045_46878241	ENSG00000257261.7	-1.48512
intron_12_53186509_53187501	0.138918	Cells_EBV-transformed_lymphocytes	0.885977	ZNF740	intron_12_53580293_53581285	ENSG00000139651.11	1.47983
intron_12_53672645_53676053	0.137736	Cells_EBV-transformed_lymphocytes	0.885977	ATP5MC2	intron_12_54066429_54069837	ENSG00000135390.21	-1.48428
intron_12_55997339_56002212	0.138945	Cells_EBV-transformed_lymphocytes	0.885977	SUOX	intron_12_56391123_56395996	ENSG00000139531.13	1.47973
intron_12_57284056_57292572	0.13902	Cells_EBV-transformed_lymphocytes	0.885977	R3HDM2	intron_12_57677839_57686355	ENSG00000179912.21	-1.47945
intron_13_28177935_28220231	0.135902	Cells_EBV-transformed_lymphocytes	0.885977	PAN3	intron_13_28752072_28794368	ENSG00000152520.14	1.49123
intron_14_51860790_51877617	0.136538	Cells_EBV-transformed_lymphocytes	0.885977	GNG2	intron_14_52327508_52344335	ENSG00000186469.9	1.48881
intron_14_93251652_93253647	0.136653	Cells_EBV-transformed_lymphocytes	0.885977	BTBD7	intron_14_93717998_93719993	ENSG00000011114.15	-1.48837
intron_16_2102256_2102381	0.138389	Cells_EBV-transformed_lymphocytes	0.885977	PKD1	intron_16_2152257_2152382	ENSG00000008710.20	1.48182
intron_16_29983664_29985213	0.13741	Cells_EBV-transformed_lymphocytes	0.885977	TAOK2	intron_16_29994985_29996534	ENSG00000149930.18	-1.48551
intron_16_46909927_46916628	0.138975	Cells_EBV-transformed_lymphocytes	0.885977	GPT2	intron_16_46943839_46950540	ENSG00000166123.14	-1.47962
intron_16_75372568_75395090	0.136842	Cells_EBV-transformed_lymphocytes	0.885977	CFDP1	intron_16_75406466_75428988	ENSG00000153774.9	1.48765
intron_16_80997429_80998285	0.136118	Cells_EBV-transformed_lymphocytes	0.885977	CMC2	intron_16_81031034_81031890	ENSG00000103121.9	-1.49041
intron_16_911079_933991	0.138873	Cells_EBV-transformed_lymphocytes	0.885977	LMF1	intron_16_961079_983991	ENSG00000103227.19	-1.48
intron_17_2337745_2361637	0.135985	Cells_EBV-transformed_lymphocytes	0.885977	SGSM2	intron_17_2241039_2264931	ENSG00000141258.13	-1.49091
intron_17_27597436_27603834	0.137484	Cells_EBV-transformed_lymphocytes	0.885977	KSR1	intron_17_25924462_25930860	ENSG00000141068.15	-1.48523
intron_17_3636887_3637107	0.137382	Cells_EBV-transformed_lymphocytes	0.885977	CTNS	intron_17_3540181_3540401	ENSG00000040531.16	-1.48561
intron_17_45236244_45237281	0.13902	Cells_EBV-transformed_lymphocytes	0.885977	FMNL1	intron_17_43313611_43314648	ENSG00000184922.15	1.47945
intron_17_46938704_46966534	0.137466	Cells_EBV-transformed_lymphocytes	0.885977	ENSG00000262633	intron_17_45016070_45043900	ENSG00000262633.2	-1.48529
intron_17_46938704_46966534	0.137466	Cells_EBV-transformed_lymphocytes	0.885977	GOSR2	intron_17_45016070_45043900	ENSG00000108433.17	-1.48529
intron_17_7549312_7549471	0.137307	Cells_EBV-transformed_lymphocytes	0.885977	TNFSF12	intron_17_7452629_7452788	ENSG00000239697.12	-1.48589
intron_17_7549312_7549474	0.137307	Cells_EBV-transformed_lymphocytes	0.885977	TNFSF12-TNFSF13	intron_17_7452629_7452791	ENSG00000248871.1	1.48589
intron_17_7549312_7549474	0.137307	Cells_EBV-transformed_lymphocytes	0.885977	TNFSF12	intron_17_7452629_7452791	ENSG00000239697.12	1.48589
intron_18_21651763_21656861	0.138696	Cells_EBV-transformed_lymphocytes	0.885977	ABHD3	intron_18_19231724_19236822	ENSG00000158201.10	-1.48066
intron_18_2544759_2547355	0.138603	Cells_EBV-transformed_lymphocytes	0.885977	METTL4	intron_18_2544758_2547354	ENSG00000101574.15	1.48101
intron_19_1207203_1216268	0.138354	Cells_EBV-transformed_lymphocytes	0.885977	STK11	intron_19_1207202_1216267	ENSG00000118046.17	-1.48195
intron_19_1207203_1218417	0.137688	Cells_EBV-transformed_lymphocytes	0.885977	STK11	intron_19_1207202_1218416	ENSG00000118046.17	1.48445
intron_19_14562575_14563141	0.13741	Cells_EBV-transformed_lymphocytes	0.885977	TECR	intron_19_14673387_14673953	ENSG00000099797.15	1.48551
intron_19_14562575_14563174	0.13741	Cells_EBV-transformed_lymphocytes	0.885977	TECR	intron_19_14673387_14673986	ENSG00000099797.15	1.48551
intron_19_14562575_14563206	0.13741	Cells_EBV-transformed_lymphocytes	0.885977	TECR	intron_19_14673387_14674018	ENSG00000099797.15	-1.48551
intron_19_37358661_37362109	0.13768	Cells_EBV-transformed_lymphocytes	0.885977	ZNF875	intron_19_37849563_37853011	ENSG00000181666.19	1.48449
intron_19_48345354_48363291	0.135875	Cells_EBV-transformed_lymphocytes	0.885977	TMEM143	intron_19_48848611_48866548	ENSG00000161558.11	1.49133
intron_19_6436464_6438447	0.136171	Cells_EBV-transformed_lymphocytes	0.885977	SLC25A23	intron_19_6436475_6438458	ENSG00000125648.15	1.4902
intron_1_112703806_112707078	0.136098	Cells_EBV-transformed_lymphocytes	0.885977	RHOC	intron_1_113246428_113249700	ENSG00000155366.17	1.49048
intron_1_156768239_156782282	0.138975	Cells_EBV-transformed_lymphocytes	0.885977	PRCC	intron_1_156738031_156752074	ENSG00000143294.15	1.47962
intron_1_170532284_170539210	0.137635	Cells_EBV-transformed_lymphocytes	0.885977	GORAB	intron_1_170501425_170508351	ENSG00000120370.14	1.48466
intron_1_19326623_19327227	0.138184	Cells_EBV-transformed_lymphocytes	0.885977	SLC66A1	intron_1_19653117_19653721	ENSG00000040487.13	-1.48259
intron_1_29220921_29230731	0.137635	Cells_EBV-transformed_lymphocytes	0.885977	MECR	intron_1_29547433_29557243	ENSG00000116353.16	-1.48466
intron_1_86352208_86352859	0.138203	Cells_EBV-transformed_lymphocytes	0.885977	ODF2L	intron_1_86817891_86818542	ENSG00000122417.16	-1.48252
intron_1_86376418_86382931	0.137996	Cells_EBV-transformed_lymphocytes	0.885977	ODF2L	intron_1_86842101_86848614	ENSG00000122417.16	1.48329
intron_20_25218614_25222838	0.138231	Cells_EBV-transformed_lymphocytes	0.885977	ENTPD6	intron_20_25199250_25203474	ENSG00000197586.13	1.48241
intron_22_20489212_20495760	0.138139	Cells_EBV-transformed_lymphocytes	0.885977	KLHL22	intron_22_20843499_20850047	ENSG00000099910.17	1.48276
intron_22_38739426_38739722	0.13812	Cells_EBV-transformed_lymphocytes	0.885977	SUN2	intron_22_39135431_39135727	ENSG00000100242.16	-1.48283
intron_2_151468146_151468474	0.138076	Cells_EBV-transformed_lymphocytes	0.885977	RIF1	intron_2_152324660_152324988	ENSG00000080345.18	1.48299
intron_2_151468146_151468641	0.138076	Cells_EBV-transformed_lymphocytes	0.885977	RIF1	intron_2_152324660_152325155	ENSG00000080345.18	1.48299
intron_2_151468551_151468641	0.138076	Cells_EBV-transformed_lymphocytes	0.885977	RIF1	intron_2_152325065_152325155	ENSG00000080345.18	-1.48299
intron_2_174585611_174597601	0.138281	Cells_EBV-transformed_lymphocytes	0.885977	WIPF1	intron_2_175450339_175462329	ENSG00000115935.19	1.48222
intron_2_207124404_207165467	0.138076	Cells_EBV-transformed_lymphocytes	0.885977	KLF7	intron_2_207989128_208030191	ENSG00000118263.16	-1.48299
intron_2_233540769_233542268	0.138998	Cells_EBV-transformed_lymphocytes	0.885977	USP40	intron_2_234449415_234450914	ENSG00000085982.16	-1.47953
intron_2_97701304_97702669	0.138609	Cells_EBV-transformed_lymphocytes	0.885977	C2orf92	intron_2_98317767_98319132	ENSG00000228486.11	-1.48099
intron_3_108605438_108608089	0.13902	Cells_EBV-transformed_lymphocytes	0.885977	DZIP3	intron_3_108324285_108326936	ENSG00000198919.13	1.47945
intron_3_11807895_11808335	0.136474	Cells_EBV-transformed_lymphocytes	0.885977	TAMM41	intron_3_11849369_11849809	ENSG00000144559.11	-1.48905
intron_3_11807895_11809517	0.136474	Cells_EBV-transformed_lymphocytes	0.885977	TAMM41	intron_3_11849369_11850991	ENSG00000144559.11	1.48905
intron_3_121790215_121807344	0.138873	Cells_EBV-transformed_lymphocytes	0.885977	IQCB1	intron_3_121509062_121526191	ENSG00000173226.17	1.48
intron_3_132682818_132683399	0.136453	Cells_EBV-transformed_lymphocytes	0.885977	NPHP3-ACAD11	intron_3_132401662_132402243	ENSG00000274810.4	1.48913
intron_3_132682818_132683399	0.136453	Cells_EBV-transformed_lymphocytes	0.885977	NPHP3	intron_3_132401662_132402243	ENSG00000113971.21	1.48913
intron_3_136842293_136846528	0.138076	Cells_EBV-transformed_lymphocytes	0.885977	NCK1-DT	intron_3_136561135_136565370	ENSG00000239213.7	1.48299
intron_3_136842569_136846528	0.138076	Cells_EBV-transformed_lymphocytes	0.885977	NCK1-DT	intron_3_136561411_136565370	ENSG00000239213.7	-1.48299
intron_3_157150381_157151729	0.137312	Cells_EBV-transformed_lymphocytes	0.885977	CCNL1	intron_3_156868170_156869518	ENSG00000163660.12	1.48588
intron_3_17586557_17622648	0.135849	Cells_EBV-transformed_lymphocytes	0.885977	TBC1D5	intron_3_17628049_17664140	ENSG00000131374.15	1.49143
intron_3_17622765_17623849	0.135849	Cells_EBV-transformed_lymphocytes	0.885977	TBC1D5	intron_3_17664257_17665341	ENSG00000131374.15	1.49143
intron_3_38348632_38360339	0.13707	Cells_EBV-transformed_lymphocytes	0.885977	XYLB	intron_3_38390123_38401830	ENSG00000093217.11	1.48679
intron_3_9943515_9943675	0.137229	Cells_EBV-transformed_lymphocytes	0.885977	CRELD1	intron_3_9985199_9985359	ENSG00000163703.20	1.48619
intron_3_9943515_9944365	0.137229	Cells_EBV-transformed_lymphocytes	0.885977	CRELD1	intron_3_9985199_9986049	ENSG00000163703.20	-1.48619
intron_3_9943515_9944365	0.137229	Cells_EBV-transformed_lymphocytes	0.885977	ENSG00000288550	intron_3_9985199_9986049	ENSG00000288550.3	-1.48619
intron_3_9944095_9944365	0.137229	Cells_EBV-transformed_lymphocytes	0.885977	CRELD1	intron_3_9985779_9986049	ENSG00000163703.20	1.48619
intron_4_75936235_75940001	0.13723	Cells_EBV-transformed_lymphocytes	0.885977	NAAA	intron_4_76857388_76861154	ENSG00000138744.16	-1.48619
intron_4_76144473_76148308	0.136886	Cells_EBV-transformed_lymphocytes	0.885977	NUP54	intron_4_77065626_77069461	ENSG00000138750.16	-1.48749
intron_5_134140888_134142185	0.136625	Cells_EBV-transformed_lymphocytes	0.885977	TCF7	intron_5_133476579_133477876	ENSG00000081059.20	-1.48848
intron_6_105323111_105323665	0.137224	Cells_EBV-transformed_lymphocytes	0.885977	PREP	intron_6_105770986_105771540	ENSG00000085377.15	-1.48621
intron_6_145893393_145894150	0.136712	Cells_EBV-transformed_lymphocytes	0.885977	SHPRH	intron_6_146214529_146215286	ENSG00000146414.17	1.48815
intron_6_15507416_15508340	0.138366	Cells_EBV-transformed_lymphocytes	0.885977	JARID2	intron_6_15507647_15508571	ENSG00000008083.14	1.4819
intron_6_167024894_167026547	0.138406	Cells_EBV-transformed_lymphocytes	0.885977	CEP43	intron_6_167438382_167440035	ENSG00000213066.14	-1.48175
intron_6_167024894_167026547	0.138406	Cells_EBV-transformed_lymphocytes	0.885977	ENSG00000272980	intron_6_167438382_167440035	ENSG00000272980.5	-1.48175
intron_6_167024894_167032603	0.138406	Cells_EBV-transformed_lymphocytes	0.885977	CEP43	intron_6_167438382_167446091	ENSG00000213066.14	1.48175
intron_6_33420331_33423477	0.137843	Cells_EBV-transformed_lymphocytes	0.885977	SYNGAP1	intron_6_33388108_33391254	ENSG00000197283.18	-1.48387
intron_6_35642843_35688804	0.136725	Cells_EBV-transformed_lymphocytes	0.885977	FKBP5	intron_6_35610620_35656581	ENSG00000096060.15	1.4881
intron_6_36225364_36228902	0.13614	Cells_EBV-transformed_lymphocytes	0.885977	BRPF3	intron_6_36193141_36196679	ENSG00000096070.19	1.49032
intron_7_100174765_100175572	0.136156	Cells_EBV-transformed_lymphocytes	0.885977	GPC2	intron_7_99772388_99773195	ENSG00000213420.8	-1.49026
intron_7_156833792_156836813	0.138438	Cells_EBV-transformed_lymphocytes	0.885977	LMBR1	intron_7_156626486_156629507	ENSG00000105983.23	-1.48163
intron_7_6577498_6578501	0.137598	Cells_EBV-transformed_lymphocytes	0.885977	ZDHHC4	intron_7_6617129_6618132	ENSG00000136247.15	1.48479
intron_7_74232216_74235532	0.136957	Cells_EBV-transformed_lymphocytes	0.885977	RFC2	intron_7_73646546_73649862	ENSG00000049541.11	-1.48722
intron_7_90405608_90412644	0.136015	Cells_EBV-transformed_lymphocytes	0.885977	CLDN12	intron_7_90034922_90041958	ENSG00000157224.16	-1.4908
intron_7_920050_922977	0.138751	Cells_EBV-transformed_lymphocytes	0.885977	ADAP1	intron_7_959687_962613	ENSG00000105963.15	-1.48046
intron_8_120425366_120432030	0.138139	Cells_EBV-transformed_lymphocytes	0.885977	MRPL13	intron_8_121437606_121444270	ENSG00000172172.8	-1.48276
intron_8_143792405_143792485	0.137485	Cells_EBV-transformed_lymphocytes	0.885977	SCRIB	intron_8_144874575_144874655	ENSG00000180900.20	1.48522
intron_8_98212501_98222479	0.135658	Cells_EBV-transformed_lymphocytes	0.885977	NIPAL2	intron_8_99224729_99234707	ENSG00000104361.10	-1.49216
intron_9_131192292_131195233	0.136353	Cells_EBV-transformed_lymphocytes	0.885977	NUP214	intron_9_134067679_134070620	ENSG00000126883.19	-1.48951
intron_9_131476535_131477744	0.138269	Cells_EBV-transformed_lymphocytes	0.885977	PRRC2B	intron_9_134351922_134353131	ENSG00000288701.1	-1.48227
intron_11_63508641_63508778	0.0899198	Minor_Salivary_Gland	0.885979	LGALS12	intron_11_63276113_63276250	ENSG00000133317.16	-1.69582
intron_15_90221093_90221367	0.0899991	Minor_Salivary_Gland	0.885979	SEMA4B	intron_15_90764325_90764599	ENSG00000185033.15	-1.6954
intron_1_225867163_225867888	0.0898792	Minor_Salivary_Gland	0.885979	TMEM63A	intron_1_226054863_226055588	ENSG00000196187.12	-1.69604
intron_1_6450470_6451603	0.0899174	Minor_Salivary_Gland	0.885979	ESPN	intron_1_6510530_6511663	ENSG00000187017.18	-1.69583
intron_2_3499082_3500585	0.089897	Minor_Salivary_Gland	0.885979	ADI1	intron_2_3502853_3504356	ENSG00000182551.14	1.69594
intron_3_9424526_9428823	0.0900074	Minor_Salivary_Gland	0.885979	SETD5	intron_3_9466210_9470507	ENSG00000168137.20	-1.69536
intron_4_6609298_6609397	0.0898299	Minor_Salivary_Gland	0.885979	MAN2B2	intron_4_6611025_6611124	ENSG00000013288.9	-1.6963
intron_9_78252043_78253232	0.0899828	Minor_Salivary_Gland	0.885979	CEP78	intron_9_80866959_80868148	ENSG00000148019.14	-1.69549
intron_11_43919136_43919918	0.0974742	Spleen	0.885984	ALKBH3	intron_11_43940686_43941468	ENSG00000166199.13	-1.65722
intron_17_39906271_39909756	0.0975263	Spleen	0.885984	GSDMB	intron_17_38062524_38066009	ENSG00000073605.19	-1.65697
intron_17_74771858_74771960	0.0975328	Spleen	0.885984	NAT9	intron_17_72767997_72768099	ENSG00000109065.12	1.65693
intron_1_225867163_225867888	0.0898792	Pancreas	0.885991	TMEM63A	intron_1_226054863_226055588	ENSG00000196187.12	-1.69604
intron_22_45336411_45340386	0.0898608	Pancreas	0.885991	FAM118A	intron_22_45732292_45736267	ENSG00000100376.12	-1.69613
intron_2_3499082_3500814	0.089897	Pancreas	0.885991	ADI1	intron_2_3502853_3504585	ENSG00000182551.14	-1.69594
intron_12_55997723_55999333	0.132425	Cells_Cultured_fibroblasts	0.885995	SUOX	intron_12_56391507_56393117	ENSG00000139531.13	-1.50461
intron_17_8229922_8230294	0.153213	Adipose_Subcutaneous	0.886028	CTC1	intron_17_8133240_8133612	ENSG00000178971.17	1.42827
intron_10_102870211_102872448	0.108367	Brain_Cortex	0.886038	AS3MT	intron_10_104629968_104632205	ENSG00000214435.9	1.60558
intron_10_102870211_102872448	0.108367	Brain_Cortex	0.886038	BORCS7-ASMT	intron_10_104629968_104632205	ENSG00000270316.1	1.60558
intron_10_102878991_102890544	0.102641	Brain_Cortex	0.886038	AS3MT	intron_10_104638748_104650301	ENSG00000214435.9	1.63218
intron_10_102878991_102890544	0.102641	Brain_Cortex	0.886038	BORCS7-ASMT	intron_10_104638748_104650301	ENSG00000270316.1	1.63218
intron_10_103897719_103898877	0.113422	Brain_Cortex	0.886038	ENSG00000289744	intron_10_105657477_105658635	ENSG00000289744.1	1.583
intron_10_103897719_103898877	0.113422	Brain_Cortex	0.886038	STN1	intron_10_105657477_105658635	ENSG00000107960.12	1.583
intron_10_113158069_113159920	0.113515	Brain_Cortex	0.886038	TCF7L2	intron_10_114917828_114919679	ENSG00000148737.18	-1.58259
intron_10_115094043_115120185	0.103808	Brain_Cortex	0.886038	ATRNL1	intron_10_116853802_116879949	ENSG00000107518.18	1.62667
intron_10_119439768_119441999	0.104802	Brain_Cortex	0.886038	GRK5	intron_10_121199280_121201511	ENSG00000198873.12	-1.62201
intron_10_121924329_121927844	0.106452	Brain_Cortex	0.886038	ATE1	intron_10_123683844_123687359	ENSG00000107669.19	1.61435
intron_10_133554328_133555351	0.101486	Brain_Cortex	0.886038	SYCE1	intron_10_135367832_135368855	ENSG00000171772.17	-1.63769
intron_10_133557156_133557864	0.11624	Brain_Cortex	0.886038	SYCE1	intron_10_135370660_135371368	ENSG00000171772.17	-1.57075
intron_10_15782226_15786561	0.116743	Brain_Cortex	0.886038	MINDY3	intron_10_15824225_15828560	ENSG00000148481.14	-1.56859
intron_10_17700279_17704431	0.10609	Brain_Cortex	0.886038	STAM	intron_10_17742278_17746430	ENSG00000136738.15	1.61602
intron_10_27123699_27126696	0.101642	Brain_Cortex	0.886038	YME1L1	intron_10_27412628_27415625	ENSG00000136758.20	-1.63694
intron_10_30909015_30941575	0.103086	Brain_Cortex	0.886038	ZNF438	intron_10_31197944_31230504	ENSG00000183621.15	1.63007
intron_10_310092_327006	0.108446	Brain_Cortex	0.886038	DIP2C	intron_10_356032_372946	ENSG00000151240.17	-1.60522
intron_10_311566_327006	0.108446	Brain_Cortex	0.886038	DIP2C	intron_10_357506_372946	ENSG00000151240.17	1.60522
intron_10_42817494_42820236	0.101567	Brain_Cortex	0.886038	BMS1	intron_10_43312942_43315684	ENSG00000165733.8	1.63731
intron_10_484948_486459	0.115412	Brain_Cortex	0.886038	DIP2C	intron_10_530888_532399	ENSG00000151240.17	-1.57432
intron_10_60263149_60263835	0.101198	Brain_Cortex	0.886038	ANK3	intron_10_62022907_62023593	ENSG00000151150.22	1.63907
intron_10_67891554_67906790	0.106443	Brain_Cortex	0.886038	SIRT1	intron_10_69651312_69666547	ENSG00000096717.12	1.61439
intron_10_71823896_71825837	0.115037	Brain_Cortex	0.886038	PSAP	intron_10_73583653_73585594	ENSG00000197746.15	1.57595
intron_10_73837511_73839539	0.113084	Brain_Cortex	0.886038	CAMK2G	intron_10_75597269_75599297	ENSG00000148660.22	-1.58448
intron_10_97737321_97738477	0.108677	Brain_Cortex	0.886038	ZFYVE27	intron_10_99497078_99498234	ENSG00000155256.18	-1.60417
intron_10_99433940_99437631	0.109911	Brain_Cortex	0.886038	GOT1-DT	intron_10_101193697_101197388	ENSG00000224934.6	1.59859
intron_11_103316620_103321029	0.112546	Brain_Cortex	0.886038	DYNC2H1	intron_11_103187349_103191758	ENSG00000187240.17	-1.58685
intron_11_118519696_118521266	0.115277	Brain_Cortex	0.886038	TTC36-AS1	intron_11_118390411_118391981	ENSG00000255435.7	-1.57491
intron_11_46680282_46680487	0.101873	Brain_Cortex	0.886038	ARHGAP1	intron_11_46701832_46702037	ENSG00000175220.12	1.63584
intron_11_534375_535257	0.114576	Brain_Cortex	0.886038	HRAS	intron_11_534375_535257	ENSG00000174775.18	1.57796
intron_11_62600689_62601023	0.112579	Brain_Cortex	0.886038	MTA2	intron_11_62368161_62368495	ENSG00000149480.7	-1.58671
intron_11_62600689_62601423	0.113276	Brain_Cortex	0.886038	MTA2	intron_11_62368161_62368895	ENSG00000149480.7	1.58364
intron_11_62610954_62611087	0.110726	Brain_Cortex	0.886038	EML3	intron_11_62378426_62378559	ENSG00000149499.12	1.59494
intron_11_62664973_62665131	0.103667	Brain_Cortex	0.886038	C11orf98	intron_11_62432445_62432603	ENSG00000278615.5	1.62733
intron_11_62664973_62665131	0.103667	Brain_Cortex	0.886038	ENSG00000255432	intron_11_62432445_62432603	ENSG00000255432.1	1.62733
intron_11_62664973_62667523	0.103667	Brain_Cortex	0.886038	LBHD1	intron_11_62432445_62434995	ENSG00000162194.13	-1.62733
intron_11_65583765_65584241	0.104271	Brain_Cortex	0.886038	EHBP1L1	intron_11_65351236_65351712	ENSG00000173442.13	-1.62449
intron_11_65713848_65714495	0.105874	Brain_Cortex	0.886038	KAT5	intron_11_65481319_65481966	ENSG00000172977.13	-1.61702
intron_11_65713848_65714660	0.105874	Brain_Cortex	0.886038	KAT5	intron_11_65481319_65482131	ENSG00000172977.13	1.61702
intron_11_68263866_68268054	0.104341	Brain_Cortex	0.886038	C11orf24	intron_11_68031334_68035522	ENSG00000171067.11	1.62416
intron_11_71490976_71491834	0.104332	Brain_Cortex	0.886038	NADSYN1	intron_11_71202022_71202880	ENSG00000172890.13	1.6242
intron_11_94768560_94795011	0.11562	Brain_Cortex	0.886038	AMOTL1	intron_11_94501726_94528177	ENSG00000166025.18	1.57343
intron_12_102046119_102050518	0.114454	Brain_Cortex	0.886038	WASHC3	intron_12_102439897_102444296	ENSG00000120860.11	-1.57849
intron_12_111840003_111840333	0.115725	Brain_Cortex	0.886038	MAPKAPK5-AS1	intron_12_112277807_112278137	ENSG00000234608.9	1.57297
intron_12_111840477_111841327	0.109599	Brain_Cortex	0.886038	MAPKAPK5-AS1	intron_12_112278281_112279131	ENSG00000234608.9	-1.6
intron_12_111840477_111841684	0.109599	Brain_Cortex	0.886038	MAPKAPK5-AS1	intron_12_112278281_112279488	ENSG00000234608.9	-1.6
intron_12_111886036_111888488	0.109599	Brain_Cortex	0.886038	MAPKAPK5	intron_12_112323840_112326292	ENSG00000089022.14	-1.6
intron_12_111889000_111890040	0.109599	Brain_Cortex	0.886038	MAPKAPK5	intron_12_112326804_112327844	ENSG00000089022.14	1.6
intron_12_111889006_111890040	0.109599	Brain_Cortex	0.886038	MAPKAPK5	intron_12_112326810_112327844	ENSG00000089022.14	-1.6
intron_12_111938210_111943265	0.112018	Brain_Cortex	0.886038	TMEM116	intron_12_112376014_112381069	ENSG00000198270.13	1.58919
intron_12_113372807_113374474	0.109599	Brain_Cortex	0.886038	PLBD2	intron_12_113810612_113812279	ENSG00000151176.8	1.6
intron_12_118028030_118029771	0.100152	Brain_Cortex	0.886038	RFC5	intron_12_118465835_118467576	ENSG00000111445.14	1.64412
intron_12_121244129_121244573	0.0998715	Brain_Cortex	0.886038	CAMKK2	intron_12_121681932_121682376	ENSG00000110931.19	-1.64548
intron_12_123161383_123162115	0.113454	Brain_Cortex	0.886038	MPHOSPH9	intron_12_123645930_123646662	ENSG00000051825.15	-1.58286
intron_12_123161383_123163014	0.113454	Brain_Cortex	0.886038	MPHOSPH9	intron_12_123645930_123647561	ENSG00000051825.15	1.58286
intron_12_123162218_123163014	0.110872	Brain_Cortex	0.886038	MPHOSPH9	intron_12_123646765_123647561	ENSG00000051825.15	1.59429
intron_12_124810289_124811870	0.109701	Brain_Cortex	0.886038	SCARB1	intron_12_125294835_125296416	ENSG00000073060.17	-1.59954
intron_12_125134852_125136662	0.112522	Brain_Cortex	0.886038	AACS	intron_12_125619398_125621208	ENSG00000081760.17	-1.58696
intron_12_202880_204564	0.10052	Brain_Cortex	0.886038	SLC6A12	intron_12_312046_313730	ENSG00000111181.13	-1.64234
intron_12_21318923_21334588	0.100816	Brain_Cortex	0.886038	SLCO1A2	intron_12_21471857_21487522	ENSG00000084453.17	1.64091
intron_12_31111809_31112981	0.109277	Brain_Cortex	0.886038	ENSG00000291250	intron_12_31264743_31265915	ENSG00000291250.1	-1.60145
intron_12_32737942_32738264	0.109625	Brain_Cortex	0.886038	DNM1L	intron_12_32890876_32891198	ENSG00000087470.21	-1.59988
intron_12_32738296_32740064	0.109625	Brain_Cortex	0.886038	DNM1L	intron_12_32891230_32892998	ENSG00000087470.21	-1.59988
intron_12_4605086_4610155	0.10127	Brain_Cortex	0.886038	DYRK4	intron_12_4714252_4719321	ENSG00000010219.14	1.63873
intron_12_49522853_49524682	0.105437	Brain_Cortex	0.886038	SPATS2	intron_12_49916636_49918465	ENSG00000123352.18	1.61905
intron_12_49798463_49801848	0.10773	Brain_Cortex	0.886038	NCKAP5L	intron_12_50192246_50195631	ENSG00000167566.17	1.60848
intron_12_50133064_50134546	0.102593	Brain_Cortex	0.886038	CERS5	intron_12_50526847_50528329	ENSG00000139624.14	1.63241
intron_12_50135616_50135732	0.102647	Brain_Cortex	0.886038	CERS5	intron_12_50529399_50529515	ENSG00000139624.14	-1.63215
intron_12_55997339_56002212	0.112926	Brain_Cortex	0.886038	SUOX	intron_12_56391123_56395996	ENSG00000139531.13	1.58518
intron_12_56317643_56318237	0.104352	Brain_Cortex	0.886038	PAN2	intron_12_56711427_56712021	ENSG00000135473.16	-1.62411
intron_12_6388505_6388800	0.112522	Brain_Cortex	0.886038	LTBR	intron_12_6497671_6497966	ENSG00000111321.11	1.58696
intron_12_65328603_65368998	0.107484	Brain_Cortex	0.886038	MSRB3	intron_12_65722383_65762778	ENSG00000174099.12	1.60961
intron_12_6548849_6549476	0.113012	Brain_Cortex	0.886038	IFFO1	intron_12_6658015_6658642	ENSG00000010295.20	1.5848
intron_12_6752362_6767141	0.100431	Brain_Cortex	0.886038	MLF2	intron_12_6861528_6876307	ENSG00000089693.11	1.64277
intron_12_6833644_6833744	0.0995909	Brain_Cortex	0.886038	P3H3	intron_12_6942808_6942908	ENSG00000110811.20	1.64684
intron_12_6937561_6937845	0.102399	Brain_Cortex	0.886038	ATN1	intron_12_7046724_7047008	ENSG00000111676.15	1.63333
intron_12_7357486_7367236	0.110546	Brain_Cortex	0.886038	CD163L1	intron_12_7510082_7519832	ENSG00000177675.9	1.59574
intron_12_79778600_79781815	0.113691	Brain_Cortex	0.886038	PPP1R12A	intron_12_80172380_80175595	ENSG00000058272.19	-1.58182
intron_12_9307314_9309948	0.105138	Brain_Cortex	0.886038	ENSG00000111788	intron_12_9459910_9462544	ENSG00000111788.10	-1.62044
intron_13_20404741_20405904	0.116306	Brain_Cortex	0.886038	CRYL1	intron_13_20978880_20980043	ENSG00000165475.15	-1.57047
intron_13_20404741_20413282	0.116306	Brain_Cortex	0.886038	CRYL1	intron_13_20978880_20987421	ENSG00000165475.15	1.57047
intron_13_43880119_43880952	0.109664	Brain_Cortex	0.886038	LACC1	intron_13_44454255_44455088	ENSG00000179630.11	-1.5997
intron_13_45207505_45252871	0.103089	Brain_Cortex	0.886038	GTF2F2	intron_13_45781640_45827006	ENSG00000188342.13	-1.63006
intron_13_46775692_46777456	0.100255	Brain_Cortex	0.886038	ESD	intron_13_47349827_47351591	ENSG00000139684.15	-1.64362
intron_13_49477039_49480219	0.106544	Brain_Cortex	0.886038	SETDB2	intron_13_50051175_50054355	ENSG00000136169.17	-1.61392
intron_13_50044768_50049584	0.107854	Brain_Cortex	0.886038	DLEU2	intron_13_50618904_50623720	ENSG00000231607.15	1.60791
intron_13_52012462_52028319	0.10649	Brain_Cortex	0.886038	ALG11	intron_13_52586598_52602455	ENSG00000253710.5	1.61417
intron_14_100895039_100897593	0.114095	Brain_Cortex	0.886038	MEG8	intron_14_101361376_101363930	ENSG00000225746.13	-1.58005
intron_14_100895039_100897593	0.114095	Brain_Cortex	0.886038	MIR493HG	intron_14_101361376_101363930	ENSG00000258399.8	-1.58005
intron_14_102231821_102232535	0.100047	Brain_Cortex	0.886038	MOK	intron_14_102698158_102698872	ENSG00000080823.23	1.64463
intron_14_21503577_21503664	0.10134	Brain_Cortex	0.886038	METTL3	intron_14_21971720_21971807	ENSG00000165819.12	1.63839
intron_14_59484593_59486713	0.116706	Brain_Cortex	0.886038	JKAMP	intron_14_59951311_59953431	ENSG00000050130.18	1.56875
intron_14_59484593_59487674	0.116706	Brain_Cortex	0.886038	JKAMP	intron_14_59951311_59954392	ENSG00000050130.18	1.56875
intron_14_59495224_59498727	0.106853	Brain_Cortex	0.886038	JKAMP	intron_14_59961942_59965445	ENSG00000050130.18	1.6125
intron_14_60156152_60165177	0.100351	Brain_Cortex	0.886038	DHRS7	intron_14_60622870_60631895	ENSG00000100612.14	1.64315
intron_14_71685631_71698981	0.109277	Brain_Cortex	0.886038	SIPA1L1	intron_14_72152348_72165698	ENSG00000197555.10	1.60145
intron_14_75438121_75445090	0.105138	Brain_Cortex	0.886038	JDP2	intron_14_75904824_75911793	ENSG00000140044.13	1.62044
intron_14_75438121_75461426	0.105138	Brain_Cortex	0.886038	JDP2	intron_14_75904824_75928129	ENSG00000140044.13	-1.62044
intron_15_25185574_25185960	0.115062	Brain_Cortex	0.886038	SNHG14	intron_15_25430721_25431107	ENSG00000224078.15	1.57584
intron_15_25232755_25232868	0.112883	Brain_Cortex	0.886038	SNHG14	intron_15_25477902_25478015	ENSG00000224078.15	1.58537
intron_15_25243984_25244135	0.103489	Brain_Cortex	0.886038	SNHG14	intron_15_25489131_25489282	ENSG00000224078.15	1.62817
intron_15_29054835_29074921	0.10105	Brain_Cortex	0.886038	APBA2	intron_15_29347038_29367124	ENSG00000034053.15	1.63978
intron_15_43186233_43189199	0.106439	Brain_Cortex	0.886038	CCNDBP1	intron_15_43478431_43481397	ENSG00000166946.14	1.61441
intron_15_49577664_49588016	0.111876	Brain_Cortex	0.886038	FAM227B	intron_15_49869861_49880213	ENSG00000166262.16	-1.58982
intron_15_50439177_50441349	0.113879	Brain_Cortex	0.886038	USP8	intron_15_50731374_50733546	ENSG00000138592.14	1.581
intron_15_73984130_73984659	0.101162	Brain_Cortex	0.886038	STOML1	intron_15_74276471_74277000	ENSG00000067221.14	1.63924
intron_15_73984868_73985318	0.101162	Brain_Cortex	0.886038	STOML1	intron_15_74277209_74277659	ENSG00000067221.14	-1.63924
intron_15_73984871_73985318	0.101162	Brain_Cortex	0.886038	STOML1	intron_15_74277212_74277659	ENSG00000067221.14	-1.63924
intron_15_74572933_74573132	0.107098	Brain_Cortex	0.886038	ARID3B	intron_15_74865274_74865473	ENSG00000179361.18	1.61137
intron_15_74625968_74627352	0.103906	Brain_Cortex	0.886038	CLK3	intron_15_74918309_74919693	ENSG00000179335.20	1.6262
intron_15_88033045_88126271	0.10891	Brain_Cortex	0.886038	NTRK3	intron_15_88576276_88669502	ENSG00000140538.17	1.60311
intron_15_90902526_90903231	0.113182	Brain_Cortex	0.886038	MAN2A2	intron_15_91445756_91446461	ENSG00000196547.15	-1.58405
intron_16_1338989_1339113	0.100069	Brain_Cortex	0.886038	BAIAP3	intron_16_1388990_1389114	ENSG00000007516.14	1.64452
intron_16_1338989_1339164	0.100069	Brain_Cortex	0.886038	BAIAP3	intron_16_1388990_1389165	ENSG00000007516.14	-1.64452
intron_16_1459187_1460418	0.109404	Brain_Cortex	0.886038	CLCN7	intron_16_1509188_1510419	ENSG00000103249.19	1.60088
intron_16_1465338_1474834	0.110961	Brain_Cortex	0.886038	CLCN7	intron_16_1515339_1524835	ENSG00000103249.19	-1.59389
intron_16_15704123_15708803	0.101488	Brain_Cortex	0.886038	MYH11	intron_16_15797980_15802660	ENSG00000133392.18	-1.63768
intron_16_1783036_1786537	0.105938	Brain_Cortex	0.886038	NUBP2	intron_16_1833037_1836538	ENSG00000095906.17	-1.61672
intron_16_1784066_1786537	0.11163	Brain_Cortex	0.886038	NUBP2	intron_16_1834067_1836538	ENSG00000095906.17	1.59091
intron_16_2001191_2001583	0.112988	Brain_Cortex	0.886038	ZNF598	intron_16_2051192_2051584	ENSG00000167962.15	-1.58491
intron_16_2055519_2056196	0.10213	Brain_Cortex	0.886038	TSC2	intron_16_2105520_2106197	ENSG00000103197.18	-1.63462
intron_16_2102970_2103266	0.105667	Brain_Cortex	0.886038	PKD1	intron_16_2152971_2153267	ENSG00000008710.20	-1.61798
intron_16_29819902_29830474	0.107838	Brain_Cortex	0.886038	ENSG00000281348	intron_16_29831223_29841795	ENSG00000281348.1	-1.60799
intron_16_29820510_29830474	0.107451	Brain_Cortex	0.886038	MVP	intron_16_29831831_29841795	ENSG00000013364.19	1.60976
intron_16_29820510_29830515	0.102408	Brain_Cortex	0.886038	MVP	intron_16_29831831_29841836	ENSG00000013364.19	1.63329
intron_16_29912049_29923190	0.114597	Brain_Cortex	0.886038	KCTD13	intron_16_29923370_29934511	ENSG00000174943.11	-1.57786
intron_16_31033522_31034013	0.107068	Brain_Cortex	0.886038	STX4	intron_16_31044843_31045334	ENSG00000103496.15	-1.61151
intron_16_31033835_31034013	0.111851	Brain_Cortex	0.886038	STX4	intron_16_31045156_31045334	ENSG00000103496.15	1.58993
intron_16_31084335_31084558	0.108644	Brain_Cortex	0.886038	ENSG00000255439	intron_16_31095656_31095879	ENSG00000255439.6	-1.60432
intron_16_31084335_31084558	0.108644	Brain_Cortex	0.886038	PRSS53	intron_16_31095656_31095879	ENSG00000151006.8	-1.60432
intron_16_31084703_31084780	0.111851	Brain_Cortex	0.886038	ENSG00000255439	intron_16_31096024_31096101	ENSG00000255439.6	-1.58993
intron_16_31084703_31084780	0.111851	Brain_Cortex	0.886038	PRSS53	intron_16_31096024_31096101	ENSG00000151006.8	-1.58993
intron_16_31085024_31085110	0.111851	Brain_Cortex	0.886038	ENSG00000255439	intron_16_31096345_31096431	ENSG00000255439.6	1.58993
intron_16_31085024_31085110	0.111851	Brain_Cortex	0.886038	PRSS53	intron_16_31096345_31096431	ENSG00000151006.8	1.58993
intron_16_31373390_31376799	0.114782	Brain_Cortex	0.886038	ITGAX	intron_16_31384711_31388120	ENSG00000140678.17	1.57706
intron_16_4324775_4325270	0.103883	Brain_Cortex	0.886038	GLIS2-AS1	intron_16_4374776_4375271	ENSG00000262686.1	1.62632
intron_16_4514664_4538702	0.100767	Brain_Cortex	0.886038	CDIP1	intron_16_4564665_4588703	ENSG00000089486.17	1.64115
intron_16_4657363_4664709	0.104434	Brain_Cortex	0.886038	MGRN1	intron_16_4707364_4714710	ENSG00000102858.13	-1.62373
intron_16_68361759_68363496	0.115379	Brain_Cortex	0.886038	SMPD3	intron_16_68395662_68397399	ENSG00000103056.12	1.57447
intron_16_88660637_88663011	0.115899	Brain_Cortex	0.886038	MVD	intron_16_88727045_88729419	ENSG00000167508.12	1.57222
intron_16_88707210_88709938	0.116713	Brain_Cortex	0.886038	CTU2	intron_16_88773618_88776346	ENSG00000174177.13	-1.56872
intron_16_88858789_88859893	0.109098	Brain_Cortex	0.886038	TRAPPC2L	intron_16_88925197_88926301	ENSG00000167515.11	-1.60226
intron_16_89988951_89990866	0.111851	Brain_Cortex	0.886038	AFG3L1P	intron_16_90055359_90057274	ENSG00000223959.11	-1.58993
intron_17_15699777_15700048	0.106714	Brain_Cortex	0.886038	ZNF286A-TBC1D26	intron_17_15603091_15603362	ENSG00000255104.9	1.61314
intron_17_15699777_15700048	0.106714	Brain_Cortex	0.886038	ZNF286A	intron_17_15603091_15603362	ENSG00000187607.16	1.61314
intron_17_15699777_15701152	0.106714	Brain_Cortex	0.886038	ZNF286A-TBC1D26	intron_17_15603091_15604466	ENSG00000255104.9	-1.61314
intron_17_15699777_15701152	0.106714	Brain_Cortex	0.886038	ZNF286A	intron_17_15603091_15604466	ENSG00000187607.16	-1.61314
intron_17_15978163_15980243	0.099459	Brain_Cortex	0.886038	ZSWIM7	intron_17_15881477_15883557	ENSG00000214941.8	1.64748
intron_17_15981144_15987266	0.099459	Brain_Cortex	0.886038	ZSWIM7	intron_17_15884458_15890580	ENSG00000214941.8	1.64748
intron_17_15987368_15990865	0.107068	Brain_Cortex	0.886038	ZSWIM7	intron_17_15890682_15894179	ENSG00000214941.8	1.61151
intron_17_15987368_15993757	0.107068	Brain_Cortex	0.886038	ZSWIM7	intron_17_15890682_15897071	ENSG00000214941.8	-1.61151
intron_17_15991104_15993757	0.107068	Brain_Cortex	0.886038	ZSWIM7	intron_17_15894418_15897071	ENSG00000214941.8	1.61151
intron_17_17143669_17146036	0.116556	Brain_Cortex	0.886038	MPRIP	intron_17_17046983_17049350	ENSG00000133030.22	1.5694
intron_17_19906232_19909181	0.104723	Brain_Cortex	0.886038	AKAP10	intron_17_19809545_19812494	ENSG00000108599.15	1.62238
intron_17_19920118_19924408	0.114011	Brain_Cortex	0.886038	AKAP10	intron_17_19823431_19827721	ENSG00000108599.15	-1.58042
intron_17_19924517_19931805	0.101764	Brain_Cortex	0.886038	AKAP10	intron_17_19827830_19835118	ENSG00000108599.15	1.63636
intron_17_27642348_27643525	0.110803	Brain_Cortex	0.886038	LGALS9	intron_17_25969374_25970551	ENSG00000168961.17	1.59459
intron_17_28766707_28842682	0.114442	Brain_Cortex	0.886038	FAM222B	intron_17_27093725_27169700	ENSG00000173065.14	1.57854
intron_17_29081000_29082316	0.103454	Brain_Cortex	0.886038	MYO18A	intron_17_27408018_27409334	ENSG00000196535.20	-1.62833
intron_17_30971445_30984617	0.113215	Brain_Cortex	0.886038	RNF135	intron_17_29298463_29311635	ENSG00000181481.14	1.58391
intron_17_31434122_31517651	0.112233	Brain_Cortex	0.886038	RAB11FIP4	intron_17_29761140_29844669	ENSG00000131242.18	1.58824
intron_17_31889403_31892260	0.105006	Brain_Cortex	0.886038	UTP6	intron_17_30216422_30219279	ENSG00000108651.10	1.62105
intron_17_36595180_36598163	0.107413	Brain_Cortex	0.886038	DHRS11	intron_17_34951610_34954592	ENSG00000278535.5	-1.60993
intron_17_40033456_40035117	0.109239	Brain_Cortex	0.886038	MED24	intron_17_38189709_38191370	ENSG00000008838.21	1.60162
intron_17_43125770_43131208	0.114434	Brain_Cortex	0.886038	NBR2	intron_17_41277787_41283225	ENSG00000198496.12	-1.57857
intron_17_49220326_49222091	0.101127	Brain_Cortex	0.886038	ABI3	intron_17_47297688_47299453	ENSG00000108798.9	-1.63942
intron_17_63699348_63700032	0.103667	Brain_Cortex	0.886038	LIMD2	intron_17_61776708_61777392	ENSG00000136490.9	-1.62733
intron_17_63774376_63775108	0.110428	Brain_Cortex	0.886038	DDX42	intron_17_61851736_61852468	ENSG00000198231.14	1.59627
intron_17_63774376_63787034	0.110428	Brain_Cortex	0.886038	DDX42	intron_17_61851736_61864394	ENSG00000198231.14	1.59627
intron_17_63787270_63792412	0.110428	Brain_Cortex	0.886038	DDX42	intron_17_61864630_61869772	ENSG00000198231.14	-1.59627
intron_17_64188415_64193559	0.110546	Brain_Cortex	0.886038	TEX2	intron_17_62265775_62270919	ENSG00000136478.9	-1.59574
intron_17_64529427_64530926	0.108867	Brain_Cortex	0.886038	CEP95	intron_17_62525545_62527044	ENSG00000258890.8	-1.60331
intron_17_73236995_73242244	0.115596	Brain_Cortex	0.886038	C17orf80	intron_17_71233134_71238383	ENSG00000141219.16	1.57353
intron_17_75933088_75937566	0.111936	Brain_Cortex	0.886038	FBF1	intron_17_73929169_73933647	ENSG00000188878.20	-1.58955
intron_17_78399537_78400677	0.11386	Brain_Cortex	0.886038	PGS1	intron_17_76395618_76396758	ENSG00000087157.19	1.58108
intron_17_78419675_78424061	0.106465	Brain_Cortex	0.886038	PGS1	intron_17_76415756_76420142	ENSG00000087157.19	-1.61429
intron_17_78419725_78424061	0.106465	Brain_Cortex	0.886038	PGS1	intron_17_76415806_76420142	ENSG00000087157.19	1.61429
intron_17_78420323_78424061	0.101402	Brain_Cortex	0.886038	PGS1	intron_17_76416404_76420142	ENSG00000087157.19	1.6381
intron_17_81189975_81190639	0.0988679	Brain_Cortex	0.886038	CEP131	intron_17_79163775_79164439	ENSG00000141577.14	1.65037
intron_17_82183932_82184958	0.0993814	Brain_Cortex	0.886038	CCDC57	intron_17_80141808_80142834	ENSG00000176155.21	-1.64786
intron_17_82921577_82924939	0.102297	Brain_Cortex	0.886038	TBCD	intron_17_80879453_80882815	ENSG00000141556.22	-1.63382
intron_18_12308795_12310943	0.102579	Brain_Cortex	0.886038	TUBB6	intron_18_12308794_12310942	ENSG00000176014.13	-1.63248
intron_18_166819_180236	0.105084	Brain_Cortex	0.886038	USP14	intron_18_166819_180236	ENSG00000101557.15	-1.62069
intron_18_36170196_36171047	0.113194	Brain_Cortex	0.886038	ELP2	intron_18_33750159_33751010	ENSG00000134759.14	-1.584
intron_18_50284562_50284732	0.11186	Brain_Cortex	0.886038	CXXC1	intron_18_47810932_47811102	ENSG00000154832.16	-1.58989
intron_18_50284839_50285002	0.108111	Brain_Cortex	0.886038	CXXC1	intron_18_47811209_47811372	ENSG00000154832.16	1.60674
intron_18_77009926_77016832	0.105874	Brain_Cortex	0.886038	MBP	intron_18_74721882_74728788	ENSG00000197971.16	1.61702
intron_18_79069529_79096476	0.105814	Brain_Cortex	0.886038	ATP9B	intron_18_76829529_76856476	ENSG00000166377.21	1.6173
intron_18_79347925_79359354	0.111287	Brain_Cortex	0.886038	ATP9B	intron_18_77107925_77119354	ENSG00000166377.21	1.59244
intron_18_79718016_79736355	0.10912	Brain_Cortex	0.886038	CTDP1	intron_18_77478016_77496355	ENSG00000060069.18	-1.60216
intron_18_8807060_8812979	0.103982	Brain_Cortex	0.886038	MTCL1	intron_18_8807058_8812977	ENSG00000168502.18	-1.62585
intron_19_10927716_10927799	0.112139	Brain_Cortex	0.886038	YIPF2	intron_19_11038392_11038475	ENSG00000130733.11	1.58865
intron_19_13075671_13081680	0.110659	Brain_Cortex	0.886038	NFIX	intron_19_13186485_13192494	ENSG00000008441.19	1.59524
intron_19_16871398_16876055	0.102488	Brain_Cortex	0.886038	SIN3B	intron_19_16982209_16986866	ENSG00000127511.10	-1.63291
intron_19_17497464_17500278	0.110845	Brain_Cortex	0.886038	SLC27A1	intron_19_17608273_17611087	ENSG00000130304.17	1.59441
intron_19_20545976_20552475	0.101155	Brain_Cortex	0.886038	ZNF737	intron_19_20728782_20735281	ENSG00000237440.9	-1.63928
intron_19_40534343_40549189	0.101663	Brain_Cortex	0.886038	SPTBN4	intron_19_41040250_41055095	ENSG00000160460.17	-1.63684
intron_19_4175937_4177079	0.103766	Brain_Cortex	0.886038	SIRT6	intron_19_4175934_4177076	ENSG00000077463.15	-1.62687
intron_19_43608107_43608505	0.11165	Brain_Cortex	0.886038	ZNF428	intron_19_44112259_44112657	ENSG00000131116.12	-1.59082
intron_19_43608107_43614229	0.106224	Brain_Cortex	0.886038	ZNF428	intron_19_44112259_44118381	ENSG00000131116.12	1.6154
intron_19_45259189_45263113	0.100162	Brain_Cortex	0.886038	MARK4	intron_19_45762447_45766371	ENSG00000007047.16	1.64407
intron_19_47257654_47258330	0.114792	Brain_Cortex	0.886038	CCDC9	intron_19_47760911_47761587	ENSG00000105321.14	1.57702
intron_19_4769757_4772132	0.116237	Brain_Cortex	0.886038	MIR7-3HG	intron_19_4769769_4772144	ENSG00000176840.14	1.57077
intron_19_49556657_49556875	0.112145	Brain_Cortex	0.886038	NOSIP	intron_19_50059914_50060132	ENSG00000142546.14	1.58863
intron_19_49556736_49556875	0.112145	Brain_Cortex	0.886038	NOSIP	intron_19_50059993_50060132	ENSG00000142546.14	-1.58863
intron_19_52970842_52980892	0.115855	Brain_Cortex	0.886038	ZNF702P	intron_19_53474095_53484145	ENSG00000242779.8	-1.57241
intron_19_53086321_53091413	0.103378	Brain_Cortex	0.886038	ZNF160	intron_19_53589574_53594666	ENSG00000170949.18	-1.62869
intron_19_53086321_53091637	0.110726	Brain_Cortex	0.886038	ZNF160	intron_19_53589574_53594890	ENSG00000170949.18	1.59494
intron_19_54108207_54108326	0.113207	Brain_Cortex	0.886038	TFPT	intron_19_54611514_54611633	ENSG00000105619.14	-1.58394
intron_19_8426804_8438388	0.112804	Brain_Cortex	0.886038	MARCHF2	intron_19_8491688_8503272	ENSG00000099785.11	1.58571
intron_19_9827984_9828327	0.101826	Brain_Cortex	0.886038	UBL5	intron_19_9938660_9939003	ENSG00000198258.11	-1.63607
intron_1_103012469_103014511	0.111226	Brain_Cortex	0.886038	COL11A1	intron_1_103478025_103480067	ENSG00000060718.22	1.59271
intron_1_109629490_109630233	0.110441	Brain_Cortex	0.886038	AMPD2	intron_1_110172112_110172855	ENSG00000116337.20	1.59622
intron_1_112526111_112541951	0.116568	Brain_Cortex	0.886038	ST7L	intron_1_113068733_113084573	ENSG00000007341.19	1.56934
intron_1_119146836_119146953	0.111137	Brain_Cortex	0.886038	WARS2-AS1	intron_1_119689459_119689576	ENSG00000231365.7	-1.5931
intron_1_151199081_151224248	0.113922	Brain_Cortex	0.886038	PIP5K1A	intron_1_151171557_151196724	ENSG00000143398.20	-1.58081
intron_1_151307801_151310211	0.110004	Brain_Cortex	0.886038	PI4KB	intron_1_151280277_151282687	ENSG00000143393.17	1.59817
intron_1_154596995_154597123	0.112133	Brain_Cortex	0.886038	ADAR	intron_1_154569471_154569599	ENSG00000160710.18	1.58868
intron_1_155011015_155014655	0.113346	Brain_Cortex	0.886038	ZBTB7B	intron_1_154983491_154987131	ENSG00000160685.14	1.58333
intron_1_169310080_169323117	0.0998638	Brain_Cortex	0.886038	NME7	intron_1_169279318_169292355	ENSG00000143156.14	-1.64551
intron_1_16968418_16970253	0.114293	Brain_Cortex	0.886038	CROCC	intron_1_17294913_17296748	ENSG00000058453.17	-1.57919
intron_1_179085893_179087911	0.111297	Brain_Cortex	0.886038	TOR3A	intron_1_179055028_179057046	ENSG00000186283.14	-1.59239
intron_1_186353850_186355410	0.104902	Brain_Cortex	0.886038	TPR	intron_1_186322982_186324542	ENSG00000047410.14	-1.62154
intron_1_19308642_19311827	0.106445	Brain_Cortex	0.886038	AKR7A2	intron_1_19635136_19638321	ENSG00000053371.13	-1.61438
intron_1_19342864_19344358	0.110167	Brain_Cortex	0.886038	CAPZB	intron_1_19669358_19670852	ENSG00000077549.19	1.59744
intron_1_204997406_205009557	0.115392	Brain_Cortex	0.886038	NFASC	intron_1_204966534_204978685	ENSG00000163531.17	1.57441
intron_1_205001286_205002596	0.110696	Brain_Cortex	0.886038	NFASC	intron_1_204970414_204971724	ENSG00000163531.17	-1.59507
intron_1_2074275_2135262	0.104679	Brain_Cortex	0.886038	PRKCZ	intron_1_2005714_2066701	ENSG00000067606.17	-1.62258
intron_1_219150031_219156120	0.112833	Brain_Cortex	0.886038	LYPLAL1-DT	intron_1_219323373_219329462	ENSG00000228063.4	1.58559
intron_1_223803452_223804174	0.107055	Brain_Cortex	0.886038	TP53BP2	intron_1_223991154_223991876	ENSG00000143514.18	-1.61157
intron_1_224153337_224157352	0.112967	Brain_Cortex	0.886038	FBXO28	intron_1_224341039_224345054	ENSG00000143756.12	-1.585
intron_1_225856738_225856911	0.113005	Brain_Cortex	0.886038	TMEM63A	intron_1_226044439_226044611	ENSG00000196187.12	1.58483
intron_1_231229209_231238857	0.107749	Brain_Cortex	0.886038	C1orf131	intron_1_231364955_231374603	ENSG00000143633.13	1.60839
intron_1_231542611_231561128	0.111936	Brain_Cortex	0.886038	TSNAX-DISC1	intron_1_231678357_231696874	ENSG00000270106.6	-1.58955
intron_1_231542611_231561128	0.111936	Brain_Cortex	0.886038	TSNAX	intron_1_231678357_231696874	ENSG00000116918.15	-1.58955
intron_1_2406895_2408456	0.102508	Brain_Cortex	0.886038	PEX10	intron_1_2338334_2339895	ENSG00000157911.11	-1.63281
intron_1_24384003_24401319	0.101889	Brain_Cortex	0.886038	STPG1	intron_1_24710493_24727809	ENSG00000001460.18	-1.63576
intron_1_24391679_24401319	0.111969	Brain_Cortex	0.886038	STPG1	intron_1_24718169_24727809	ENSG00000001460.18	1.5894
intron_1_25247029_25267740	0.11627	Brain_Cortex	0.886038	RSRP1	intron_1_25573520_25594231	ENSG00000117616.18	-1.57063
intron_1_26457905_26460037	0.104666	Brain_Cortex	0.886038	DHDDS	intron_1_26784396_26786528	ENSG00000117682.18	-1.62264
intron_1_26460144_26468892	0.104666	Brain_Cortex	0.886038	DHDDS	intron_1_26786635_26795383	ENSG00000117682.18	1.62264
intron_1_26460144_26468895	0.104666	Brain_Cortex	0.886038	DHDDS	intron_1_26786635_26795386	ENSG00000117682.18	1.62264
intron_1_28017239_28035544	0.107391	Brain_Cortex	0.886038	EYA3	intron_1_28343750_28362055	ENSG00000158161.16	1.61003
intron_1_29216685_29230731	0.113764	Brain_Cortex	0.886038	MECR	intron_1_29543197_29557243	ENSG00000116353.16	-1.5815
intron_1_29216812_29230731	0.113764	Brain_Cortex	0.886038	MECR	intron_1_29543324_29557243	ENSG00000116353.16	-1.5815
intron_1_29223260_29230731	0.110776	Brain_Cortex	0.886038	MECR	intron_1_29549772_29557243	ENSG00000116353.16	1.59471
intron_1_32937309_32938397	0.109599	Brain_Cortex	0.886038	RNF19B	intron_1_33402910_33403998	ENSG00000116514.17	1.6
intron_1_39848097_39850123	0.114537	Brain_Cortex	0.886038	TRIT1	intron_1_40313769_40315795	ENSG00000043514.17	1.57812
intron_1_39852876_39853970	0.114537	Brain_Cortex	0.886038	TRIT1	intron_1_40318548_40319642	ENSG00000043514.17	-1.57812
intron_1_41518488_41575544	0.107189	Brain_Cortex	0.886038	HIVEP3	intron_1_41984159_42041215	ENSG00000127124.16	-1.61096
intron_1_42448638_42449918	0.113718	Brain_Cortex	0.886038	ZMYND12	intron_1_42914309_42915589	ENSG00000066185.13	1.5817
intron_1_42450059_42455888	0.106414	Brain_Cortex	0.886038	ZMYND12	intron_1_42915730_42921559	ENSG00000066185.13	1.61453
intron_1_43433190_43434386	0.102449	Brain_Cortex	0.886038	SZT2	intron_1_43898861_43900057	ENSG00000198198.17	1.63309
intron_1_43441818_43442000	0.113821	Brain_Cortex	0.886038	SZT2	intron_1_43907489_43907671	ENSG00000198198.17	-1.58125
intron_1_43443477_43443597	0.113482	Brain_Cortex	0.886038	SZT2	intron_1_43909148_43909268	ENSG00000198198.17	-1.58273
intron_1_43814933_43824731	0.101488	Brain_Cortex	0.886038	ST3GAL3	intron_1_44280605_44290403	ENSG00000126091.21	1.63768
intron_1_43814933_43838219	0.101488	Brain_Cortex	0.886038	ENSG00000284989	intron_1_44280605_44303891	ENSG00000284989.1	-1.63768
intron_1_43814933_43838219	0.101488	Brain_Cortex	0.886038	ST3GAL3	intron_1_44280605_44303891	ENSG00000126091.21	-1.63768
intron_1_44352925_44354892	0.105796	Brain_Cortex	0.886038	ERI3	intron_1_44818597_44820564	ENSG00000117419.16	1.61738
intron_1_52056379_52064825	0.105202	Brain_Cortex	0.886038	BTF3L4	intron_1_52522051_52530497	ENSG00000134717.18	1.62014
intron_1_60663025_60677196	0.0993386	Brain_Cortex	0.886038	ENSG00000231252	intron_1_61128697_61142868	ENSG00000231252.4	1.64807
intron_1_93264772_93305388	0.100734	Brain_Cortex	0.886038	CCDC18-AS1	intron_1_93730329_93770945	ENSG00000223745.8	1.6413
intron_1_93325895_93339357	0.115006	Brain_Cortex	0.886038	CCDC18-AS1	intron_1_93791452_93804914	ENSG00000223745.8	1.57609
intron_1_93339274_93339357	0.111297	Brain_Cortex	0.886038	CCDC18-AS1	intron_1_93804831_93804914	ENSG00000223745.8	-1.59239
intron_1_93339536_93339649	0.111297	Brain_Cortex	0.886038	CCDC18-AS1	intron_1_93805093_93805206	ENSG00000223745.8	1.59239
intron_1_93339536_93345724	0.116263	Brain_Cortex	0.886038	CCDC18-AS1	intron_1_93805093_93811281	ENSG00000223745.8	1.57065
intron_1_98701903_98760054	0.108261	Brain_Cortex	0.886038	SNX7	intron_1_99167459_99225610	ENSG00000162627.17	-1.60606
intron_20_10408803_10412530	0.108978	Brain_Cortex	0.886038	MKKS	intron_20_10389451_10393178	ENSG00000125863.20	1.6028
intron_20_10413931_10420528	0.108978	Brain_Cortex	0.886038	MKKS	intron_20_10394579_10401176	ENSG00000125863.20	1.6028
intron_20_10413931_10420528	0.108978	Brain_Cortex	0.886038	MKKS	intron_20_10394579_10401176	ENSG00000285508.1	1.6028
intron_20_1300711_1304878	0.104965	Brain_Cortex	0.886038	SNPH	intron_20_1281355_1285522	ENSG00000101298.15	-1.62125
intron_20_1806799_1810554	0.112139	Brain_Cortex	0.886038	ENSG00000286288	intron_20_1787445_1791200	ENSG00000286288.2	1.58865
intron_20_1807058_1810554	0.112139	Brain_Cortex	0.886038	ENSG00000286288	intron_20_1787704_1791200	ENSG00000286288.2	-1.58865
intron_20_19886780_19889566	0.106882	Brain_Cortex	0.886038	RIN2	intron_20_19867424_19870210	ENSG00000132669.14	1.61237
intron_20_3167961_3173455	0.103557	Brain_Cortex	0.886038	LZTS3	intron_20_3148607_3154101	ENSG00000088899.16	1.62785
intron_20_35384133_35394092	0.111996	Brain_Cortex	0.886038	UQCC1	intron_20_33971936_33981895	ENSG00000101019.22	-1.58929
intron_20_35578967_35579056	0.11556	Brain_Cortex	0.886038	FER1L4	intron_20_34166889_34166978	ENSG00000088340.17	1.57368
intron_20_35709274_35713019	0.104456	Brain_Cortex	0.886038	RBM39	intron_20_34297196_34300941	ENSG00000131051.24	-1.62362
intron_20_3668997_3669299	0.110794	Brain_Cortex	0.886038	ADAM33	intron_20_3649644_3649946	ENSG00000149451.19	-1.59463
intron_20_3669000_3669299	0.110813	Brain_Cortex	0.886038	ADAM33	intron_20_3649647_3649946	ENSG00000149451.19	1.59455
intron_20_37200494_37203885	0.101005	Brain_Cortex	0.886038	RPN2	intron_20_35828897_35832288	ENSG00000118705.18	1.64
intron_20_37223969_37225688	0.102399	Brain_Cortex	0.886038	RPN2	intron_20_35852372_35854091	ENSG00000118705.18	1.63333
intron_20_45909671_45909942	0.104163	Brain_Cortex	0.886038	PLTP	intron_20_44538310_44538581	ENSG00000100979.15	1.625
intron_20_46585743_46588059	0.113412	Brain_Cortex	0.886038	SLC13A3	intron_20_45214382_45216698	ENSG00000158296.14	-1.58304
intron_20_50593196_50594553	0.107755	Brain_Cortex	0.886038	RIPOR3	intron_20_49209733_49211090	ENSG00000042062.13	-1.60837
intron_20_51012416_51022870	0.100776	Brain_Cortex	0.886038	KCNG1	intron_20_49628953_49639407	ENSG00000026559.14	1.64111
intron_20_5598821_5604364	0.100848	Brain_Cortex	0.886038	GPCPD1	intron_20_5579467_5585010	ENSG00000125772.14	-1.64076
intron_20_56392538_56395521	0.109948	Brain_Cortex	0.886038	CSTF1	intron_20_54967594_54970577	ENSG00000101138.12	1.59843
intron_20_56392713_56395521	0.109948	Brain_Cortex	0.886038	CSTF1	intron_20_54967769_54970577	ENSG00000101138.12	-1.59843
intron_20_62642553_62656359	0.114856	Brain_Cortex	0.886038	SLCO4A1	intron_20_61273905_61287711	ENSG00000101187.16	-1.57674
intron_20_63285713_63286366	0.113435	Brain_Cortex	0.886038	ARFGAP1	intron_20_61917065_61917718	ENSG00000101199.13	1.58294
intron_20_63285713_63286372	0.113435	Brain_Cortex	0.886038	ARFGAP1	intron_20_61917065_61917724	ENSG00000101199.13	-1.58294
intron_20_63709164_63733219	0.102173	Brain_Cortex	0.886038	ENSG00000273154	intron_20_62340516_62364571	ENSG00000273154.3	1.63441
intron_20_63709164_63733219	0.102173	Brain_Cortex	0.886038	ZGPAT	intron_20_62340516_62364571	ENSG00000197114.12	1.63441
intron_21_25712382_25714231	0.109095	Brain_Cortex	0.886038	JAM2	intron_21_27084694_27086543	ENSG00000154721.15	1.60227
intron_21_37069624_37072145	0.102957	Brain_Cortex	0.886038	PIGP	intron_21_38441924_38444445	ENSG00000185808.14	-1.63068
intron_21_37069624_37072434	0.102957	Brain_Cortex	0.886038	PIGP	intron_21_38441924_38444734	ENSG00000185808.14	1.63068
intron_21_37072310_37072434	0.104163	Brain_Cortex	0.886038	PIGP	intron_21_38444610_38444734	ENSG00000185808.14	-1.625
intron_21_44059214_44063538	0.104756	Brain_Cortex	0.886038	TRAPPC10	intron_21_45479095_45483419	ENSG00000160218.13	1.62222
intron_21_44306754_44311006	0.106724	Brain_Cortex	0.886038	PFKL	intron_21_45726637_45730889	ENSG00000141959.17	1.6131
intron_21_46221975_46222663	0.102787	Brain_Cortex	0.886038	LSS	intron_21_47641889_47642577	ENSG00000160285.15	1.63149
intron_22_23695517_23700726	0.102161	Brain_Cortex	0.886038	GUSBP11	intron_22_24037704_24042913	ENSG00000228315.12	-1.63446
intron_22_23695517_23705429	0.107687	Brain_Cortex	0.886038	GUSBP11	intron_22_24037704_24047616	ENSG00000228315.12	1.60868
intron_22_23700845_23705429	0.108041	Brain_Cortex	0.886038	ENSG00000290440	intron_22_24043032_24047616	ENSG00000290440.2	-1.60706
intron_22_23700845_23705429	0.108041	Brain_Cortex	0.886038	GUSBP11	intron_22_24043032_24047616	ENSG00000228315.12	-1.60706
intron_22_30384495_30385904	0.111385	Brain_Cortex	0.886038	RNF215	intron_22_30780484_30781893	ENSG00000099999.15	-1.592
intron_22_33283348_33304229	0.116188	Brain_Cortex	0.886038	LARGE1	intron_22_33679334_33700215	ENSG00000133424.22	1.57098
intron_22_36764036_36766138	0.108403	Brain_Cortex	0.886038	IFT27	intron_22_37160080_37162182	ENSG00000100360.15	-1.60541
intron_22_39504534_39511288	0.11078	Brain_Cortex	0.886038	MIEF1	intron_22_39900539_39907293	ENSG00000100335.15	1.5947
intron_22_39509571_39511288	0.11078	Brain_Cortex	0.886038	MIEF1	intron_22_39905576_39907293	ENSG00000100335.15	-1.5947
intron_22_40156182_40246015	0.113346	Brain_Cortex	0.886038	TNRC6B	intron_22_40552186_40642019	ENSG00000100354.21	1.58333
intron_22_40951476_40953555	0.101005	Brain_Cortex	0.886038	RBX1	intron_22_41347480_41349559	ENSG00000100387.9	-1.64
intron_22_41261580_41264664	0.109469	Brain_Cortex	0.886038	RANGAP1	intron_22_41657584_41660668	ENSG00000100401.21	1.60058
intron_22_42132190_42132370	0.101683	Brain_Cortex	0.886038	NDUFA6-DT	intron_22_42528197_42528377	ENSG00000237037.9	1.63675
intron_22_42599793_42602770	0.107982	Brain_Cortex	0.886038	POLDIP3	intron_22_42995799_42998776	ENSG00000100227.19	-1.60733
intron_22_45533898_45535200	0.110498	Brain_Cortex	0.886038	FBLN1	intron_22_45929778_45931080	ENSG00000077942.19	-1.59596
intron_22_50518052_50518133	0.114754	Brain_Cortex	0.886038	NCAPH2	intron_22_50956481_50956562	ENSG00000025770.19	-1.57718
intron_2_11453798_11455342	0.104353	Brain_Cortex	0.886038	E2F6	intron_2_11593924_11595468	ENSG00000169016.17	-1.6241
intron_2_11453798_11465772	0.104353	Brain_Cortex	0.886038	E2F6	intron_2_11593924_11605898	ENSG00000169016.17	1.6241
intron_2_165858404_165862944	0.103194	Brain_Cortex	0.886038	TTC21B	intron_2_166714914_166719454	ENSG00000123607.16	-1.62956
intron_2_165863065_165870797	0.10351	Brain_Cortex	0.886038	TTC21B	intron_2_166719575_166727307	ENSG00000123607.16	-1.62807
intron_2_169819643_169821943	0.104573	Brain_Cortex	0.886038	METTL5	intron_2_170676153_170678453	ENSG00000138382.15	1.62308
intron_2_170040985_170055460	0.113068	Brain_Cortex	0.886038	UBR3	intron_2_170897495_170911970	ENSG00000144357.18	-1.58455
intron_2_171712826_171715328	0.104518	Brain_Cortex	0.886038	DYNC1I2	intron_2_172569336_172571838	ENSG00000077380.16	-1.62334
intron_2_179115256_179116668	0.112039	Brain_Cortex	0.886038	SESTD1	intron_2_179979983_179981395	ENSG00000187231.14	-1.58909
intron_2_200877037_200877497	0.107683	Brain_Cortex	0.886038	PPIL3	intron_2_201741760_201742220	ENSG00000240344.10	1.6087
intron_2_200877037_200881421	0.107683	Brain_Cortex	0.886038	PPIL3	intron_2_201741760_201746144	ENSG00000240344.10	-1.6087
intron_2_200877604_200881421	0.107683	Brain_Cortex	0.886038	PPIL3	intron_2_201742327_201746144	ENSG00000240344.10	1.6087
intron_2_213297357_213317219	0.115642	Brain_Cortex	0.886038	SPAG16	intron_2_214162081_214181943	ENSG00000144451.20	1.57333
intron_2_218383102_218384243	0.100653	Brain_Cortex	0.886038	SLC11A1	intron_2_219247825_219248966	ENSG00000018280.17	-1.64169
intron_2_222887888_222900674	0.102833	Brain_Cortex	0.886038	ACSL3	intron_2_223752606_223765392	ENSG00000123983.15	-1.63127
intron_2_227329783_227330626	0.11672	Brain_Cortex	0.886038	MFF	intron_2_228194499_228195342	ENSG00000168958.21	1.56869
intron_2_240134005_240135871	0.10135	Brain_Cortex	0.886038	COPS9	intron_2_241073422_241075288	ENSG00000172428.11	1.63834
intron_2_240134005_240136222	0.101798	Brain_Cortex	0.886038	COPS9	intron_2_241073422_241075639	ENSG00000172428.11	-1.6362
intron_2_241075682_241089188	0.110126	Brain_Cortex	0.886038	MTERF4	intron_2_242015097_242028603	ENSG00000122085.17	-1.59763
intron_2_241136039_241137004	0.116568	Brain_Cortex	0.886038	PASK	intron_2_242075454_242076419	ENSG00000115687.14	-1.56934
intron_2_24124460_24135119	0.116317	Brain_Cortex	0.886038	ENSG00000276087	intron_2_24347330_24357989	ENSG00000276087.2	1.57042
intron_2_24124460_24135119	0.116317	Brain_Cortex	0.886038	FAM228B	intron_2_24347330_24357989	ENSG00000219626.9	1.57042
intron_2_26944824_26946910	0.116317	Brain_Cortex	0.886038	DPYSL5	intron_2_27167692_27169778	ENSG00000157851.17	-1.57042
intron_2_27343578_27350314	0.112959	Brain_Cortex	0.886038	GTF3C2	intron_2_27566445_27573181	ENSG00000115207.15	1.58503
intron_2_36553179_36554170	0.103549	Brain_Cortex	0.886038	FEZ2	intron_2_36780322_36781313	ENSG00000171055.15	-1.62788
intron_2_36553179_36555683	0.103549	Brain_Cortex	0.886038	FEZ2	intron_2_36780322_36782826	ENSG00000171055.15	1.62788
intron_2_61184924_61185502	0.108644	Brain_Cortex	0.886038	AHSA2P	intron_2_61412059_61412637	ENSG00000173209.23	1.60432
intron_3_108219572_108222111	0.107636	Brain_Cortex	0.886038	IFT57	intron_3_107938419_107940958	ENSG00000114446.5	1.60891
intron_3_112332701_112340902	0.106572	Brain_Cortex	0.886038	CD200	intron_3_112051548_112059749	ENSG00000091972.18	-1.61379
intron_3_112333224_112340902	0.100719	Brain_Cortex	0.886038	CD200	intron_3_112052071_112059749	ENSG00000091972.18	1.64138
intron_3_11817337_11826718	0.108309	Brain_Cortex	0.886038	TAMM41	intron_3_11858811_11868192	ENSG00000144559.11	-1.60584
intron_3_125480319_125489408	0.115541	Brain_Cortex	0.886038	SNX4	intron_3_125199163_125208252	ENSG00000114520.11	-1.57377
intron_3_130104297_130105530	0.115626	Brain_Cortex	0.886038	ENSG00000291081	intron_3_129823140_129824373	ENSG00000291081.1	1.5734
intron_3_139383435_139389548	0.11199	Brain_Cortex	0.886038	COPB2	intron_3_139102277_139108390	ENSG00000184432.11	1.58931
intron_3_15737233_15751750	0.109599	Brain_Cortex	0.886038	ANKRD28	intron_3_15778740_15793257	ENSG00000206560.12	-1.6
intron_3_177098541_177197121	0.10392	Brain_Cortex	0.886038	TBL1XR1	intron_3_176816329_176914909	ENSG00000177565.19	1.62614
intron_3_184233454_184233576	0.101414	Brain_Cortex	0.886038	VWA5B2	intron_3_183951242_183951364	ENSG00000145198.15	-1.63804
intron_3_193491398_193492917	0.106364	Brain_Cortex	0.886038	ATP13A4	intron_3_193209187_193210706	ENSG00000127249.15	-1.61475
intron_3_195885033_195885413	0.104394	Brain_Cortex	0.886038	TNK2	intron_3_195611904_195612284	ENSG00000061938.21	1.62391
intron_3_195885033_195886977	0.104394	Brain_Cortex	0.886038	TNK2	intron_3_195611904_195613848	ENSG00000061938.21	-1.62391
intron_3_195885543_195886977	0.104394	Brain_Cortex	0.886038	TNK2	intron_3_195612414_195613848	ENSG00000061938.21	1.62391
intron_3_196074125_196075159	0.109599	Brain_Cortex	0.886038	TFRC	intron_3_195800996_195802030	ENSG00000072274.14	1.6
intron_3_197530744_197532412	0.111969	Brain_Cortex	0.886038	BDH1	intron_3_197257615_197259283	ENSG00000161267.12	1.5894
intron_3_19884615_19888444	0.10677	Brain_Cortex	0.886038	EFHB	intron_3_19926107_19929936	ENSG00000163576.18	1.61288
intron_3_32713369_32716225	0.116685	Brain_Cortex	0.886038	CNOT10	intron_3_32754861_32757717	ENSG00000182973.20	1.56884
intron_3_33364719_33373092	0.0994685	Brain_Cortex	0.886038	FBXL2	intron_3_33406211_33414584	ENSG00000153558.16	-1.64744
intron_3_38008367_38008458	0.112135	Brain_Cortex	0.886038	PLCD1	intron_3_38049858_38049949	ENSG00000187091.14	1.58867
intron_3_38125881_38126510	0.111009	Brain_Cortex	0.886038	ACAA1	intron_3_38167372_38168001	ENSG00000060971.19	1.59367
intron_3_39128932_39129072	0.103003	Brain_Cortex	0.886038	TTC21A	intron_3_39170423_39170563	ENSG00000168026.19	-1.63047
intron_3_39130358_39130701	0.102409	Brain_Cortex	0.886038	TTC21A	intron_3_39171849_39172192	ENSG00000168026.19	1.63329
intron_3_42661632_42663012	0.103873	Brain_Cortex	0.886038	ZBTB47	intron_3_42703124_42704504	ENSG00000114853.15	-1.62636
intron_3_45391648_45394433	0.100477	Brain_Cortex	0.886038	LARS2	intron_3_45433140_45435925	ENSG00000011376.12	1.64254
intron_3_48468217_48469361	0.115428	Brain_Cortex	0.886038	SHISA5	intron_3_48509616_48510760	ENSG00000164054.17	1.57426
intron_3_49292598_49294407	0.099546	Brain_Cortex	0.886038	USP4	intron_3_49330031_49331840	ENSG00000114316.13	-1.64706
intron_3_53161428_53178404	0.114465	Brain_Cortex	0.886038	PRKCD	intron_3_53195444_53212420	ENSG00000163932.16	-1.57844
intron_3_53173608_53178404	0.109891	Brain_Cortex	0.886038	PRKCD	intron_3_53207624_53212420	ENSG00000163932.16	1.59868
intron_3_57559388_57559562	0.112605	Brain_Cortex	0.886038	PDE12	intron_3_57545115_57545289	ENSG00000174840.9	1.58659
intron_3_9917734_9917923	0.111264	Brain_Cortex	0.886038	ENSG00000288550	intron_3_9959418_9959607	ENSG00000288550.3	-1.59254
intron_3_9917734_9917923	0.111264	Brain_Cortex	0.886038	IL17RC	intron_3_9959418_9959607	ENSG00000163702.21	-1.59254
intron_3_9937672_9938015	0.100084	Brain_Cortex	0.886038	CRELD1	intron_3_9979356_9979699	ENSG00000163703.20	1.64444
intron_3_9937672_9938015	0.100084	Brain_Cortex	0.886038	ENSG00000288550	intron_3_9979356_9979699	ENSG00000288550.3	1.64444
intron_3_9938106_9940850	0.100084	Brain_Cortex	0.886038	CRELD1	intron_3_9979790_9982534	ENSG00000163703.20	-1.64444
intron_3_9938106_9940850	0.100084	Brain_Cortex	0.886038	ENSG00000288550	intron_3_9979790_9982534	ENSG00000288550.3	-1.64444
intron_4_1000989_1001468	0.100937	Brain_Cortex	0.886038	IDUA	intron_4_994777_995256	ENSG00000127415.13	-1.64033
intron_4_1003470_1003549	0.107702	Brain_Cortex	0.886038	IDUA	intron_4_997258_997337	ENSG00000127415.13	-1.60861
intron_4_1003625_1004012	0.116084	Brain_Cortex	0.886038	IDUA	intron_4_997413_997800	ENSG00000127415.13	1.57142
intron_4_1003629_1004012	0.110735	Brain_Cortex	0.886038	IDUA	intron_4_997417_997800	ENSG00000127415.13	-1.5949
intron_4_108749463_108750936	0.106294	Brain_Cortex	0.886038	ETNPPL	intron_4_109670619_109672092	ENSG00000164089.9	-1.61508
intron_4_112548380_112553835	0.11315	Brain_Cortex	0.886038	ZGRF1	intron_4_113469536_113474991	ENSG00000138658.16	1.58419
intron_4_119462979_119488645	0.111305	Brain_Cortex	0.886038	ENSG00000291203	intron_4_120384134_120409800	ENSG00000291203.1	1.59236
intron_4_119512970_119528740	0.107622	Brain_Cortex	0.886038	ENSG00000291203	intron_4_120434125_120449895	ENSG00000291203.1	-1.60897
intron_4_119528789_119550379	0.113346	Brain_Cortex	0.886038	ENSG00000291203	intron_4_120449944_120471534	ENSG00000291203.1	-1.58333
intron_4_119543845_119550379	0.109031	Brain_Cortex	0.886038	ENSG00000291203	intron_4_120465000_120471534	ENSG00000291203.1	1.60256
intron_4_150253556_150256020	0.0992767	Brain_Cortex	0.886038	DCLK2	intron_4_151174708_151177172	ENSG00000170390.16	1.64837
intron_4_168237795_168246418	0.111185	Brain_Cortex	0.886038	DDX60	intron_4_169158946_169167569	ENSG00000137628.18	-1.59289
intron_4_174298062_174299072	0.105293	Brain_Cortex	0.886038	CEP44	intron_4_175219213_175220223	ENSG00000164118.13	-1.61972
intron_4_182915575_182916673	0.100553	Brain_Cortex	0.886038	DCTD	intron_4_183836728_183837826	ENSG00000129187.15	-1.64218
intron_4_2174751_2176266	0.116576	Brain_Cortex	0.886038	POLN	intron_4_2176478_2177993	ENSG00000130997.16	-1.56931
intron_4_2700544_2716023	0.11304	Brain_Cortex	0.886038	FAM193A	intron_4_2702271_2717750	ENSG00000125386.16	1.58468
intron_4_3029409_3037374	0.112023	Brain_Cortex	0.886038	GRK4	intron_4_3031136_3039101	ENSG00000125388.20	1.58916
intron_4_3249542_3253207	0.102247	Brain_Cortex	0.886038	MSANTD1	intron_4_3251269_3254934	ENSG00000188981.11	1.63405
intron_4_521227_521660	0.104874	Brain_Cortex	0.886038	PIGG	intron_4_515016_515449	ENSG00000174227.16	1.62167
intron_4_521273_521660	0.11281	Brain_Cortex	0.886038	PIGG	intron_4_515062_515449	ENSG00000174227.16	-1.58569
intron_4_527230_530436	0.109006	Brain_Cortex	0.886038	PIGG	intron_4_521019_524225	ENSG00000174227.16	-1.60268
intron_4_88065495_88065762	0.116236	Brain_Cortex	0.886038	PKD2	intron_4_88986647_88986914	ENSG00000118762.8	-1.57077
intron_4_89835692_89836743	0.109914	Brain_Cortex	0.886038	SNCA	intron_4_90756843_90757894	ENSG00000145335.17	1.59858
intron_5_111500106_111501002	0.111085	Brain_Cortex	0.886038	STARD4	intron_5_110835804_110836700	ENSG00000164211.13	-1.59333
intron_5_111501116_111506330	0.105664	Brain_Cortex	0.886038	STARD4	intron_5_110836814_110842028	ENSG00000164211.13	-1.61799
intron_5_127966928_128061144	0.110081	Brain_Cortex	0.886038	SLC12A2-DT	intron_5_127302620_127396836	ENSG00000245937.10	1.59783
intron_5_132271466_132271791	0.105455	Brain_Cortex	0.886038	PDLIM4	intron_5_131607159_131607484	ENSG00000131435.13	-1.61896
intron_5_132271908_132272025	0.10206	Brain_Cortex	0.886038	PDLIM4	intron_5_131607601_131607718	ENSG00000131435.13	1.63495
intron_5_132637200_132638081	0.101642	Brain_Cortex	0.886038	ENSG00000283782	intron_5_131972892_131973773	ENSG00000283782.2	-1.63694
intron_5_132637200_132638081	0.101642	Brain_Cortex	0.886038	RAD50	intron_5_131972892_131973773	ENSG00000113522.14	-1.63694
intron_5_132998850_133000132	0.112465	Brain_Cortex	0.886038	ZCCHC10	intron_5_132334542_132335824	ENSG00000155329.12	1.58721
intron_5_134388413_134388977	0.100338	Brain_Cortex	0.886038	UBE2B	intron_5_133724104_133724668	ENSG00000119048.9	1.64322
intron_5_134388413_134390225	0.100338	Brain_Cortex	0.886038	UBE2B	intron_5_133724104_133725916	ENSG00000119048.9	-1.64322
intron_5_135871718_135874021	0.100945	Brain_Cortex	0.886038	SLC25A48	intron_5_135207407_135209710	ENSG00000145832.16	-1.64029
intron_5_138018514_138021031	0.100141	Brain_Cortex	0.886038	FAM13B	intron_5_137354203_137356720	ENSG00000031003.11	1.64417
intron_5_141973742_141974804	0.115026	Brain_Cortex	0.886038	RNF14	intron_5_141353307_141354369	ENSG00000013561.18	1.576
intron_5_142003262_142004932	0.113574	Brain_Cortex	0.886038	GNPDA1	intron_5_141382827_141384497	ENSG00000113552.16	-1.58233
intron_5_146135664_146140204	0.106816	Brain_Cortex	0.886038	LARS1	intron_5_145515227_145519767	ENSG00000133706.19	1.61267
intron_5_146878195_146878591	0.104787	Brain_Cortex	0.886038	PPP2R2B	intron_5_146257758_146258154	ENSG00000156475.19	1.62208
intron_5_179851424_179853197	0.116643	Brain_Cortex	0.886038	MRNIP	intron_5_179278424_179280197	ENSG00000161010.16	1.56902
intron_5_21461866_21473357	0.108461	Brain_Cortex	0.886038	GUSBP1	intron_5_21461975_21473466	ENSG00000291102.1	-1.60515
intron_5_21461866_21491321	0.108461	Brain_Cortex	0.886038	GUSBP1	intron_5_21461975_21491430	ENSG00000291102.1	-1.60515
intron_5_21461866_21491321	0.108461	Brain_Cortex	0.886038	GUSBP1	intron_5_21461975_21491430	ENSG00000183666.20	-1.60515
intron_5_21497196_21501692	0.107888	Brain_Cortex	0.886038	GUSBP1	intron_5_21497305_21501801	ENSG00000291102.1	-1.60776
intron_5_21497196_21501692	0.107888	Brain_Cortex	0.886038	GUSBP1	intron_5_21497305_21501801	ENSG00000183666.20	-1.60776
intron_5_33463825_33466871	0.106387	Brain_Cortex	0.886038	TARS1	intron_5_33463930_33466976	ENSG00000113407.14	1.61465
intron_5_468609_468870	0.0994761	Brain_Cortex	0.886038	EXOC3	intron_5_468724_468985	ENSG00000180104.16	1.6474
intron_5_55256540_55259848	0.114733	Brain_Cortex	0.886038	DHX29	intron_5_54552368_54555676	ENSG00000067248.11	1.57727
intron_5_55259944_55261368	0.115256	Brain_Cortex	0.886038	DHX29	intron_5_54555772_54557196	ENSG00000067248.11	-1.575
intron_5_55262932_55267138	0.111327	Brain_Cortex	0.886038	DHX29	intron_5_54558760_54562966	ENSG00000067248.11	-1.59226
intron_5_6633869_6651842	0.0990176	Brain_Cortex	0.886038	SRD5A1	intron_5_6633982_6651955	ENSG00000145545.12	-1.64964
intron_5_66963787_66986444	0.101034	Brain_Cortex	0.886038	MAST4	intron_5_66259615_66282272	ENSG00000069020.19	-1.63986
intron_5_69217871_69226338	0.106107	Brain_Cortex	0.886038	MRPS36	intron_5_68513698_68522165	ENSG00000134056.12	1.61594
intron_5_69218111_69226338	0.106107	Brain_Cortex	0.886038	MRPS36	intron_5_68513938_68522165	ENSG00000134056.12	-1.61594
intron_5_69235453_69252418	0.112522	Brain_Cortex	0.886038	CDK7	intron_5_68531280_68548245	ENSG00000134058.12	-1.58696
intron_5_71562520_71564754	0.108048	Brain_Cortex	0.886038	BDP1	intron_5_70858347_70860581	ENSG00000145734.20	1.60703
intron_5_71562895_71564754	0.108048	Brain_Cortex	0.886038	BDP1	intron_5_70858722_70860581	ENSG00000145734.20	-1.60703
intron_5_77427034_77432893	0.116403	Brain_Cortex	0.886038	WDR41	intron_5_76722859_76728718	ENSG00000164253.14	1.57005
intron_6_111696456_111699515	0.116301	Brain_Cortex	0.886038	FYN	intron_6_112017659_112020718	ENSG00000010810.18	-1.57049
intron_6_111696456_111700104	0.116301	Brain_Cortex	0.886038	FYN	intron_6_112017659_112021307	ENSG00000010810.18	1.57049
intron_6_118894522_118900766	0.112179	Brain_Cortex	0.886038	ASF1A	intron_6_119215686_119221931	ENSG00000111875.8	1.58848
intron_6_166946739_166952488	0.105451	Brain_Cortex	0.886038	RNASET2	intron_6_167360227_167365976	ENSG00000026297.17	-1.61898
intron_6_167024894_167026547	0.109581	Brain_Cortex	0.886038	CEP43	intron_6_167438382_167440035	ENSG00000213066.14	-1.60008
intron_6_167024894_167026547	0.109581	Brain_Cortex	0.886038	ENSG00000272980	intron_6_167438382_167440035	ENSG00000272980.5	-1.60008
intron_6_170578656_170578857	0.115337	Brain_Cortex	0.886038	PDCD2	intron_6_170887744_170887945	ENSG00000071994.11	1.57465
intron_6_170578970_170580002	0.115337	Brain_Cortex	0.886038	PDCD2	intron_6_170888058_170889090	ENSG00000071994.11	-1.57465
intron_6_26459828_26462797	0.103501	Brain_Cortex	0.886038	BTN2A1	intron_6_26460056_26463025	ENSG00000112763.17	-1.62811
intron_6_26459828_26463244	0.103501	Brain_Cortex	0.886038	BTN2A1	intron_6_26460056_26463472	ENSG00000112763.17	1.62811
intron_6_26463525_26465185	0.104001	Brain_Cortex	0.886038	BTN2A1	intron_6_26463753_26465413	ENSG00000112763.17	1.62576
intron_6_26465406_26465953	0.104001	Brain_Cortex	0.886038	BTN2A1	intron_6_26465634_26466181	ENSG00000112763.17	-1.62576
intron_6_2900621_2903201	0.115935	Brain_Cortex	0.886038	SERPINB9	intron_6_2900855_2903435	ENSG00000170542.6	1.57207
intron_6_30199153_30213305	0.104787	Brain_Cortex	0.886038	TRIM26	intron_6_30166930_30181082	ENSG00000234127.9	1.62208
intron_6_31400783_31410543	0.11346	Brain_Cortex	0.886038	MICA	intron_6_31368560_31378320	ENSG00000204520.14	-1.58283
intron_6_36742486_36743689	0.10417	Brain_Cortex	0.886038	CPNE5	intron_6_36710263_36711466	ENSG00000124772.12	1.62497
intron_6_42050586_42051357	0.105581	Brain_Cortex	0.886038	TAF8	intron_6_42018324_42019095	ENSG00000137413.17	-1.61838
intron_6_42938207_42938568	0.0994392	Brain_Cortex	0.886038	CNPY3	intron_6_42905945_42906306	ENSG00000137161.18	-1.64758
intron_6_43444938_43445125	0.112915	Brain_Cortex	0.886038	ABCC10	intron_6_43412676_43412863	ENSG00000124574.15	1.58523
intron_6_82191216_82191787	0.0999366	Brain_Cortex	0.886038	IBTK	intron_6_82900933_82901504	ENSG00000005700.15	1.64516
intron_6_83607808_83610650	0.106704	Brain_Cortex	0.886038	SNAP91	intron_6_84317527_84320369	ENSG00000065609.15	-1.61319
intron_7_100550511_100553347	0.101637	Brain_Cortex	0.886038	AGFG2	intron_7_100148134_100150970	ENSG00000106351.13	-1.63697
intron_7_103366163_103367413	0.0989429	Brain_Cortex	0.886038	PSMC2	intron_7_103006610_103007860	ENSG00000161057.13	-1.65
intron_7_130486395_130495368	0.11547	Brain_Cortex	0.886038	MEST	intron_7_130126236_130135209	ENSG00000106484.16	1.57407
intron_7_131397376_131399238	0.115127	Brain_Cortex	0.886038	MKLN1	intron_7_131082135_131083997	ENSG00000128585.18	1.57556
intron_7_1478885_1479430	0.114215	Brain_Cortex	0.886038	INTS1	intron_7_1518521_1519066	ENSG00000164880.16	-1.57953
intron_7_156605380_156605658	0.101201	Brain_Cortex	0.886038	RNF32-DT	intron_7_156398074_156398352	ENSG00000182648.15	1.63906
intron_7_156605764_156640536	0.101201	Brain_Cortex	0.886038	RNF32-DT	intron_7_156398458_156433230	ENSG00000182648.15	1.63906
intron_7_2538764_2539544	0.114917	Brain_Cortex	0.886038	BRAT1	intron_7_2578398_2579178	ENSG00000106009.16	-1.57647
intron_7_2543962_2547324	0.101202	Brain_Cortex	0.886038	BRAT1	intron_7_2583596_2586958	ENSG00000106009.16	-1.63905
intron_7_32930108_32942870	0.111252	Brain_Cortex	0.886038	RP9P	intron_7_32969720_32982482	ENSG00000205763.16	-1.59259
intron_7_38394214_38422421	0.0992961	Brain_Cortex	0.886038	AMPH	intron_7_38433814_38462021	ENSG00000078053.17	-1.64828
intron_7_45038426_45063918	0.111474	Brain_Cortex	0.886038	CCM2	intron_7_45078025_45103517	ENSG00000136280.17	1.5916
intron_7_6577498_6578501	0.11246	Brain_Cortex	0.886038	ZDHHC4	intron_7_6617129_6618132	ENSG00000136247.15	1.58723
intron_7_6664043_6665044	0.113262	Brain_Cortex	0.886038	ENSG00000228010	intron_7_6703674_6704675	ENSG00000228010.6	-1.5837
intron_7_75992557_75994490	0.108414	Brain_Cortex	0.886038	TMEM120A	intron_7_75621875_75623808	ENSG00000189077.11	-1.60536
intron_7_76030524_76047662	0.1158	Brain_Cortex	0.886038	STYXL1	intron_7_75659842_75676980	ENSG00000127952.17	-1.57265
intron_7_76030527_76047812	0.1158	Brain_Cortex	0.886038	STYXL1	intron_7_75659845_75677130	ENSG00000127952.17	1.57265
intron_7_97966977_97969005	0.110434	Brain_Cortex	0.886038	ENSG00000285725	intron_7_97596289_97598317	ENSG00000285725.1	1.59624
intron_7_98983459_98984093	0.116336	Brain_Cortex	0.886038	TRRAP	intron_7_98581082_98581716	ENSG00000196367.15	-1.57034
intron_7_98983492_98984093	0.116336	Brain_Cortex	0.886038	TRRAP	intron_7_98581115_98581716	ENSG00000196367.15	1.57034
intron_7_99485368_99486476	0.101509	Brain_Cortex	0.886038	ZNF789	intron_7_99082991_99084099	ENSG00000198556.14	-1.63758
intron_7_99548506_99551854	0.0992532	Brain_Cortex	0.886038	FAM200A	intron_7_99146129_99149477	ENSG00000221909.3	-1.64848
intron_8_11444808_11466626	0.099492	Brain_Cortex	0.886038	FAM167A	intron_8_11302317_11324135	ENSG00000154319.16	-1.64732
intron_8_125084022_125091615	0.106227	Brain_Cortex	0.886038	WASHC5	intron_8_126096264_126103857	ENSG00000164961.16	-1.61538
intron_8_140702707_140706119	0.114558	Brain_Cortex	0.886038	PTK2	intron_8_141712806_141716218	ENSG00000169398.20	1.57803
intron_8_141160787_141163333	0.101005	Brain_Cortex	0.886038	DENND3	intron_8_142170886_142173432	ENSG00000105339.11	1.64
intron_8_141427069_141427750	0.104882	Brain_Cortex	0.886038	PTP4A3	intron_8_142437169_142437850	ENSG00000184489.13	1.62163
intron_8_143804825_143804934	0.104369	Brain_Cortex	0.886038	SCRIB	intron_8_144886995_144887104	ENSG00000180900.20	1.62403
intron_8_144515072_144515150	0.100399	Brain_Cortex	0.886038	RECQL4	intron_8_145740456_145740534	ENSG00000160957.15	1.64292
intron_8_19849239_19851649	0.102987	Brain_Cortex	0.886038	INTS10	intron_8_19706750_19709160	ENSG00000104613.12	1.63054
intron_8_58434504_58439633	0.112444	Brain_Cortex	0.886038	UBXN2B	intron_8_59347063_59352192	ENSG00000215114.10	1.5873
intron_8_58439770_58445907	0.112444	Brain_Cortex	0.886038	UBXN2B	intron_8_59352329_59358466	ENSG00000215114.10	1.5873
intron_8_73956054_73972077	0.100115	Brain_Cortex	0.886038	ELOC	intron_8_74868289_74884312	ENSG00000154582.18	1.6443
intron_8_94726441_94738369	0.104163	Brain_Cortex	0.886038	DPY19L4	intron_8_95738669_95750597	ENSG00000156162.16	-1.625
intron_8_96231132_96231379	0.100958	Brain_Cortex	0.886038	UQCRB	intron_8_97243360_97243607	ENSG00000156467.10	-1.64023
intron_8_96231132_96231774	0.101681	Brain_Cortex	0.886038	UQCRB	intron_8_97243360_97244002	ENSG00000156467.10	1.63676
intron_8_96231515_96231774	0.100978	Brain_Cortex	0.886038	UQCRB	intron_8_97243743_97244002	ENSG00000156467.10	-1.64013
intron_9_101399189_101399395	0.115733	Brain_Cortex	0.886038	ZNF189	intron_9_104161471_104161677	ENSG00000136870.11	1.57294
intron_9_108912494_108916204	0.100291	Brain_Cortex	0.886038	ELP1	intron_9_111674774_111678484	ENSG00000070061.16	1.64344
intron_9_113272548_113273329	0.110763	Brain_Cortex	0.886038	CDC26	intron_9_116034828_116035609	ENSG00000176386.9	1.59477
intron_9_114097436_114097607	0.113071	Brain_Cortex	0.886038	KIF12	intron_9_116859716_116859887	ENSG00000136883.16	1.58454
intron_9_121090405_121094888	0.111555	Brain_Cortex	0.886038	CNTRL	intron_9_123852683_123857166	ENSG00000119397.19	-1.59124
intron_9_121160302_121161283	0.105138	Brain_Cortex	0.886038	CNTRL	intron_9_123922580_123923561	ENSG00000119397.19	-1.62044
intron_9_129142117_129142445	0.115256	Brain_Cortex	0.886038	PTPA	intron_9_131904396_131904724	ENSG00000119383.21	1.575
intron_9_33944639_33948374	0.104884	Brain_Cortex	0.886038	UBAP2	intron_9_33944637_33948372	ENSG00000137073.24	-1.62162
intron_9_35077399_35078605	0.113718	Brain_Cortex	0.886038	FANCG	intron_9_35077396_35078602	ENSG00000221829.11	-1.5817
intron_9_4679165_4679387	0.102246	Brain_Cortex	0.886038	CDC37L1-DT	intron_9_4679165_4679387	ENSG00000273061.3	1.63406
intron_9_5431983_5436569	0.106261	Brain_Cortex	0.886038	PLGRKT	intron_9_5431983_5436569	ENSG00000107020.10	-1.61523
intron_9_5801328_5805027	0.110891	Brain_Cortex	0.886038	ERMP1	intron_9_5801328_5805027	ENSG00000099219.15	1.5942
intron_9_69336269_69371499	0.103581	Brain_Cortex	0.886038	ENTREP1	intron_9_71951185_71986415	ENSG00000135063.20	1.62774
intron_9_7011879_7013788	0.114116	Brain_Cortex	0.886038	KDM4C	intron_9_7011879_7013788	ENSG00000107077.19	1.57996
intron_9_71947112_71971505	0.116271	Brain_Cortex	0.886038	C9orf85	intron_9_74562028_74586421	ENSG00000155621.15	-1.57062
intron_9_76625058_76629192	0.112692	Brain_Cortex	0.886038	PRUNE2	intron_9_79239974_79244108	ENSG00000106772.19	-1.58621
intron_9_79572835_79573689	0.114245	Brain_Cortex	0.886038	TLE4	intron_9_82187750_82188604	ENSG00000106829.21	-1.5794
intron_9_88418951_88426382	0.107723	Brain_Cortex	0.886038	SPIN1	intron_9_91033866_91041297	ENSG00000106723.17	1.60851
intron_9_88426591_88448941	0.107723	Brain_Cortex	0.886038	SPIN1	intron_9_91041506_91063856	ENSG00000106723.17	-1.60851
intron_9_92826578_92836777	0.112085	Brain_Cortex	0.886038	ENSG00000288271	intron_9_95588860_95599059	ENSG00000288271.1	-1.58889
intron_9_97281669_97287660	0.113877	Brain_Cortex	0.886038	STRA6LP	intron_9_100043951_100049942	ENSG00000254633.2	1.58101
intron_9_97281669_97287660	0.113877	Brain_Cortex	0.886038	SUGT1P4-STRA6LP-CCDC180	intron_9_100043951_100049942	ENSG00000255036.6	1.58101
intron_9_97281669_97287660	0.113877	Brain_Cortex	0.886038	SUGT1P4-STRA6LP	intron_9_100043951_100049942	ENSG00000254876.5	1.58101
intron_9_97343563_97354569	0.111753	Brain_Cortex	0.886038	SUGT1P4-STRA6LP-CCDC180	intron_9_100105845_100116851	ENSG00000255036.6	1.59036
intron_14_104893666_104893761	0.169827	Brain_Cerebellar_Hemisphere	0.886042	CEP170B	intron_14_105360003_105360098	ENSG00000099814.17	-1.37276
intron_16_27215989_27218961	0.170093	Brain_Cerebellar_Hemisphere	0.886042	KDM8	intron_16_27227310_27230282	ENSG00000155666.12	-1.3719
intron_16_80156007_80157614	0.169982	Brain_Cerebellar_Hemisphere	0.886042	DYNLRB2-AS1	intron_16_80189904_80191511	ENSG00000259867.6	1.37226
intron_17_17303901_17306543	0.170014	Brain_Cerebellar_Hemisphere	0.886042	NT5M	intron_17_17207215_17209857	ENSG00000205309.14	1.37216
intron_1_160218968_160220459	0.169982	Brain_Cerebellar_Hemisphere	0.886042	DCAF8	intron_1_160188758_160190249	ENSG00000132716.19	1.37226
intron_1_160218968_160222651	0.169982	Brain_Cerebellar_Hemisphere	0.886042	DCAF8	intron_1_160188758_160192441	ENSG00000132716.19	-1.37226
intron_1_160218968_160222651	0.169982	Brain_Cerebellar_Hemisphere	0.886042	ENSG00000258465	intron_1_160188758_160192441	ENSG00000258465.8	-1.37226
intron_1_202764145_202766926	0.169596	Brain_Cerebellar_Hemisphere	0.886042	KDM5B	intron_1_202733273_202736054	ENSG00000117139.18	-1.3735
intron_1_30964910_30965982	0.169982	Brain_Cerebellar_Hemisphere	0.886042	PUM1	intron_1_31437757_31438829	ENSG00000134644.16	-1.37226
intron_21_46314880_46315474	0.170094	Brain_Cerebellar_Hemisphere	0.886042	C21orf58	intron_21_47734794_47735388	ENSG00000160298.18	-1.3719
intron_21_46318961_46322639	0.170094	Brain_Cerebellar_Hemisphere	0.886042	C21orf58	intron_21_47738875_47742553	ENSG00000160298.18	1.3719
intron_22_19137432_19138215	0.169761	Brain_Cerebellar_Hemisphere	0.886042	ESS2	intron_22_19124945_19125728	ENSG00000100056.12	1.37297
intron_22_50199328_50200076	0.169733	Brain_Cerebellar_Hemisphere	0.886042	TRABD-AS1	intron_22_50637757_50638505	ENSG00000273253.2	1.37306
intron_2_25239215_25240302	0.16954	Brain_Cerebellar_Hemisphere	0.886042	DNMT3A	intron_2_25462084_25463171	ENSG00000119772.19	1.37368
intron_3_33574496_33576169	0.170127	Brain_Cerebellar_Hemisphere	0.886042	CLASP2	intron_3_33615988_33617661	ENSG00000163539.18	-1.37179
intron_6_43203987_43204360	0.170094	Brain_Cerebellar_Hemisphere	0.886042	CUL9	intron_6_43171725_43172098	ENSG00000112659.14	-1.3719
intron_7_56021231_56031929	0.170127	Brain_Cerebellar_Hemisphere	0.886042	PSPH	intron_7_56088924_56099622	ENSG00000146733.14	-1.37179
intron_8_38264604_38266141	0.16992	Brain_Cerebellar_Hemisphere	0.886042	PLPP5	intron_8_38122122_38123659	ENSG00000147535.17	1.37246
intron_8_38264949_38266141	0.16992	Brain_Cerebellar_Hemisphere	0.886042	PLPP5	intron_8_38122467_38123659	ENSG00000147535.17	-1.37246
intron_9_123452347_123454739	0.169771	Brain_Cerebellar_Hemisphere	0.886042	DENND1A	intron_9_126214626_126217018	ENSG00000119522.18	1.37294
intron_10_103169449_103174858	0.139255	Cells_EBV-transformed_lymphocytes	0.886043	NT5C2	intron_10_104929206_104934615	ENSG00000076685.19	-1.47857
intron_11_674783_678694	0.139424	Cells_EBV-transformed_lymphocytes	0.886043	DEAF1	intron_11_674783_678694	ENSG00000177030.19	-1.47794
intron_12_111890144_111892967	0.139338	Cells_EBV-transformed_lymphocytes	0.886043	MAPKAPK5	intron_12_112327948_112330771	ENSG00000089022.14	1.47826
intron_17_2395454_2400640	0.139338	Cells_EBV-transformed_lymphocytes	0.886043	MNT	intron_17_2298748_2303934	ENSG00000070444.15	-1.47826
intron_19_2520725_2555149	0.139424	Cells_EBV-transformed_lymphocytes	0.886043	GNG7	intron_19_2520723_2555147	ENSG00000176533.13	-1.47794
intron_19_7551437_7553872	0.139411	Cells_EBV-transformed_lymphocytes	0.886043	PNPLA6	intron_19_7616323_7618758	ENSG00000032444.17	-1.47799
intron_19_7551437_7553875	0.139411	Cells_EBV-transformed_lymphocytes	0.886043	PNPLA6	intron_19_7616323_7618761	ENSG00000032444.17	1.47799
intron_20_62131506_62133290	0.13939	Cells_EBV-transformed_lymphocytes	0.886043	LSM14B	intron_20_60706562_60708346	ENSG00000149657.20	-1.47807
intron_21_36046011_36053583	0.139228	Cells_EBV-transformed_lymphocytes	0.886043	SETD4	intron_21_37418309_37425881	ENSG00000185917.14	1.47867
intron_2_159783469_159798132	0.139096	Cells_EBV-transformed_lymphocytes	0.886043	CD302	intron_2_160639980_160654643	ENSG00000241399.7	-1.47917
intron_2_183087192_183095431	0.13919	Cells_EBV-transformed_lymphocytes	0.886043	DUSP19	intron_2_183951920_183960159	ENSG00000162999.13	1.47881
intron_7_100467600_100474274	0.139267	Cells_EBV-transformed_lymphocytes	0.886043	TSC22D4	intron_7_100065223_100071897	ENSG00000166925.9	1.47853
intron_19_51235676_51239518	0.142118	Whole_Blood	0.886048	CD33	intron_19_51738931_51742773	ENSG00000105383.15	1.46795
intron_18_74511233_74512448	0.0983422	Stomach	0.886049	CNDP2	intron_18_72178468_72179683	ENSG00000133313.15	-1.65294
intron_11_78104453_78106807	0.0903735	Thyroid	0.886058	ALG8	intron_11_77815499_77817853	ENSG00000159063.14	1.69343
intron_19_2227127_2229785	0.0903775	Thyroid	0.886058	DOT1L	intron_19_2227126_2229784	ENSG00000104885.19	-1.69341
intron_2_97209709_97209800	0.0903381	Thyroid	0.886058	ANKRD36	intron_2_97875446_97875537	ENSG00000135976.21	-1.69362
intron_11_60173129_60175402	0.0957392	Colon_Transverse	0.886086	MS4A6A	intron_11_59940602_59942875	ENSG00000110077.15	-1.66587
intron_11_60173129_60175506	0.0957392	Colon_Transverse	0.886086	MS4A6A	intron_11_59940602_59942979	ENSG00000110077.15	1.66587
intron_6_31143134_31143262	0.0899703	Pancreas	0.886118	CCHCR1	intron_6_31110911_31111039	ENSG00000204536.15	1.69555
intron_6_80273221_80343664	0.0899836	Pancreas	0.886118	BCKDHB	intron_6_80982938_81053381	ENSG00000083123.15	1.69548
intron_12_102050291_102061248	0.0962451	Adrenal_Gland	0.886119	WASHC3	intron_12_102444069_102455026	ENSG00000120860.11	-1.66334
intron_7_73596789_73596865	0.0962203	Adrenal_Gland	0.886119	MLXIPL	intron_7_73011119_73011195	ENSG00000009950.16	1.66346
intron_14_104769626_104770745	0.158142	smultixcan	0.886149	AKT1	intron_14_105235963_105237082	ENSG00000142208.18	1.41135
intron_4_154269230_154272168	0.158142	smultixcan	0.886149	ENSG00000280241	intron_4_155190382_155193320	ENSG00000280241.4	-1.41135
intron_10_1086357_1093452	0.0861833	Artery_Coronary	0.886152	WDR37	intron_10_1132297_1139392	ENSG00000047056.18	1.71588
intron_14_45027474_45028176	0.0871062	Artery_Coronary	0.886152	TOGARAM1	intron_14_45496677_45497379	ENSG00000198718.13	1.71086
intron_17_67344780_67345745	0.0866434	Artery_Coronary	0.886152	PSMD12	intron_17_65340896_65341861	ENSG00000197170.10	1.71338
intron_19_13112817_13112896	0.0862252	Artery_Coronary	0.886152	TRMT1	intron_19_13223631_13223710	ENSG00000104907.13	-1.71565
intron_19_45421393_45423270	0.0865968	Artery_Coronary	0.886152	ERCC1	intron_19_45924651_45926528	ENSG00000012061.16	-1.71363
intron_19_47041125_47042810	0.0867142	Artery_Coronary	0.886152	NPAS1	intron_19_47544383_47546068	ENSG00000130751.10	-1.71299
intron_19_55677218_55677550	0.0866237	Artery_Coronary	0.886152	EPN1	intron_19_56188584_56188916	ENSG00000063245.15	-1.71348
intron_1_159781000_159781099	0.0868483	Artery_Coronary	0.886152	DUSP23	intron_1_159750790_159750889	ENSG00000158716.9	1.71226
intron_1_16450241_16451838	0.086285	Artery_Coronary	0.886152	NECAP2	intron_1_16776736_16778333	ENSG00000157191.20	-1.71533
intron_1_203056155_203056452	0.0870843	Artery_Coronary	0.886152	PPFIA4	intron_1_203025283_203025580	ENSG00000143847.16	1.71098
intron_1_222823945_222827428	0.0866297	Artery_Coronary	0.886152	DISP1	intron_1_222997287_223000770	ENSG00000154309.9	1.71345
intron_1_225404526_225404626	0.0863739	Artery_Coronary	0.886152	LBR	intron_1_225592228_225592328	ENSG00000143815.15	1.71484
intron_1_225404706_225406664	0.0863739	Artery_Coronary	0.886152	LBR	intron_1_225592408_225594366	ENSG00000143815.15	-1.71484
intron_1_230933861_230936158	0.086228	Artery_Coronary	0.886152	TTC13	intron_1_231069607_231071904	ENSG00000143643.13	-1.71564
intron_1_84566012_84569931	0.0863152	Artery_Coronary	0.886152	CTBS	intron_1_85031695_85035614	ENSG00000117151.13	-1.71516
intron_20_44622652_44622829	0.086368	Artery_Coronary	0.886152	ADA	intron_20_43251293_43251470	ENSG00000196839.14	1.71488
intron_22_41219536_41220734	0.0864763	Artery_Coronary	0.886152	L3MBTL2	intron_22_41615540_41616738	ENSG00000100395.15	1.71429
intron_2_230178255_230183572	0.0864763	Artery_Coronary	0.886152	SP110	intron_2_231042971_231048288	ENSG00000135899.20	-1.71429
intron_2_42351359_42353212	0.0865134	Artery_Coronary	0.886152	COX7A2L	intron_2_42578499_42580352	ENSG00000115944.15	-1.71408
intron_2_86117159_86118921	0.0867693	Artery_Coronary	0.886152	PTCD3	intron_2_86344282_86346044	ENSG00000132300.19	1.71269
intron_4_13381594_13460699	0.0870606	Artery_Coronary	0.886152	RAB28	intron_4_13383218_13462323	ENSG00000157869.16	-1.71111
intron_4_182915575_182917311	0.0870451	Artery_Coronary	0.886152	DCTD	intron_4_183836728_183838464	ENSG00000129187.15	-1.7112
intron_6_33682644_33683207	0.0867191	Artery_Coronary	0.886152	ITPR3	intron_6_33650421_33650984	ENSG00000096433.11	1.71296
intron_7_149074538_149090623	0.0869653	Artery_Coronary	0.886152	ZNF786	intron_7_148771630_148787715	ENSG00000197362.15	-1.71163
intron_7_73576701_73578420	0.08711	Artery_Coronary	0.886152	TBL2	intron_7_72991031_72992750	ENSG00000106638.18	-1.71084
intron_7_93146040_93146883	0.0870606	Artery_Coronary	0.886152	SAMD9L	intron_7_92775353_92776196	ENSG00000177409.12	1.71111
intron_7_93146040_93148194	0.0870606	Artery_Coronary	0.886152	SAMD9L	intron_7_92775353_92777507	ENSG00000177409.12	-1.71111
intron_8_94958179_94980855	0.086285	Artery_Coronary	0.886152	NDUFAF6	intron_8_95970407_95993083	ENSG00000156170.14	-1.71533
intron_9_108869182_108870454	0.0871305	Artery_Coronary	0.886152	ELP1	intron_9_111631462_111632734	ENSG00000070061.16	1.71073
intron_9_87974035_87974372	0.0870333	Artery_Coronary	0.886152	CDK20	intron_9_90588950_90589287	ENSG00000156345.18	-1.71126
intron_9_92240691_92240856	0.0864763	Artery_Coronary	0.886152	IARS1	intron_9_95002973_95003138	ENSG00000196305.19	1.71429
intron_11_75448649_75448977	0.0999366	Nerve_Tibial	0.886156	GDPD5	intron_11_75159694_75160022	ENSG00000158555.15	-1.64516
intron_10_24474060_24495147	0.153572	Adipose_Subcutaneous	0.886156	KIAA1217	intron_10_24762989_24784076	ENSG00000120549.19	-1.42703
intron_11_105041719_105043483	0.153375	Adipose_Subcutaneous	0.886156	CARD16	intron_11_104912446_104914210	ENSG00000204397.10	-1.42771
intron_12_4534302_4536017	0.153572	Adipose_Subcutaneous	0.886156	C12orf4	intron_12_4643468_4645183	ENSG00000047621.12	1.42703
intron_12_57193685_57193899	0.153411	Adipose_Subcutaneous	0.886156	LRP1	intron_12_57587468_57587682	ENSG00000123384.14	-1.42759
intron_14_104581625_104586415	0.153325	Adipose_Subcutaneous	0.886156	C14orf180	intron_14_105047962_105052752	ENSG00000184601.11	-1.42788
intron_19_48831759_48832666	0.153477	Adipose_Subcutaneous	0.886156	HSD17B14	intron_19_49335016_49335923	ENSG00000087076.9	1.42736
intron_2_207613443_207621806	0.153556	Adipose_Subcutaneous	0.886156	METTL21A	intron_2_208478167_208486530	ENSG00000144401.14	-1.42708
intron_3_127695190_127721053	0.153281	Adipose_Subcutaneous	0.886156	MGLL	intron_3_127414033_127439896	ENSG00000074416.16	-1.42804
intron_3_133652547_133653345	0.153556	Adipose_Subcutaneous	0.886156	TOPBP1	intron_3_133371391_133372189	ENSG00000163781.14	1.42708
intron_3_16222758_16231793	0.153457	Adipose_Subcutaneous	0.886156	GALNT15	intron_3_16264265_16273300	ENSG00000131386.20	-1.42743
intron_6_149603373_149604661	0.153419	Adipose_Subcutaneous	0.886156	KATNA1	intron_6_149924509_149925797	ENSG00000186625.14	1.42756
intron_6_30199153_30213305	0.153527	Adipose_Subcutaneous	0.886156	TRIM26	intron_6_30166930_30181082	ENSG00000234127.9	1.42718
intron_7_140028688_140034235	0.153365	Adipose_Subcutaneous	0.886156	PARP12	intron_7_139728488_139734035	ENSG00000059378.13	1.42775
intron_6_106583420_106587679	0.132221	Brain_Nucleus_accumbens_basal_ganglia	0.886157	RTN4IP1	intron_6_107031295_107035554	ENSG00000130347.13	-1.5054
intron_12_65278865_65326826	0.099994	Nerve_Tibial	0.886169	MSRB3	intron_12_65672645_65720606	ENSG00000174099.12	1.64488
intron_14_102231821_102232535	0.100047	Nerve_Tibial	0.886169	MOK	intron_14_102698158_102698872	ENSG00000080823.23	1.64463
intron_16_8842379_8847724	0.100057	Nerve_Tibial	0.886169	PMM2	intron_16_8936236_8941581	ENSG00000140650.13	1.64458
intron_3_9937672_9938015	0.100084	Nerve_Tibial	0.886169	CRELD1	intron_3_9979356_9979699	ENSG00000163703.20	1.64444
intron_3_9937672_9938015	0.100084	Nerve_Tibial	0.886169	ENSG00000288550	intron_3_9979356_9979699	ENSG00000288550.3	1.64444
intron_3_9937672_9940850	0.100084	Nerve_Tibial	0.886169	CRELD1	intron_3_9979356_9982534	ENSG00000163703.20	-1.64444
intron_3_9937672_9940850	0.100084	Nerve_Tibial	0.886169	ENSG00000288550	intron_3_9979356_9982534	ENSG00000288550.3	-1.64444
intron_3_9941206_9943077	0.0999698	Nerve_Tibial	0.886169	CRELD1	intron_3_9982890_9984761	ENSG00000163703.20	-1.645
intron_11_60941290_60942035	0.1536	Adipose_Subcutaneous	0.886169	SLC15A3	intron_11_60708762_60709507	ENSG00000110446.12	1.42693
intron_11_61957464_61958146	0.158163	smultixcan	0.886174	BEST1	intron_11_61724936_61725618	ENSG00000167995.17	-0.0382881
intron_1_150963139_150963530	0.158156	smultixcan	0.886174	SETDB1	intron_1_150935615_150936006	ENSG00000143379.13	0.146784
intron_2_179115256_179116668	0.170181	Brain_Cerebellar_Hemisphere	0.886175	SESTD1	intron_2_179979983_179981395	ENSG00000187231.14	-1.37162
intron_17_21184463_21188711	0.0774772	Brain_Anterior_cingulate_cortex_BA24	0.886177	DHRS7B	intron_17_21087776_21092024	ENSG00000109016.18	1.76552
intron_19_35259064_35262546	0.0774912	Brain_Anterior_cingulate_cortex_BA24	0.886177	LSR	intron_19_35749967_35753449	ENSG00000105699.17	-1.76543
intron_19_46213010_46213329	0.0775123	Brain_Anterior_cingulate_cortex_BA24	0.886177	ENSG00000268460	intron_19_46716267_46716586	ENSG00000268460.2	-1.76531
intron_20_18427159_18433652	0.0774713	Brain_Anterior_cingulate_cortex_BA24	0.886177	DZANK1	intron_20_18407803_18414296	ENSG00000089091.17	1.76555
intron_12_132741485_132743154	0.0947113	Artery_Aorta	0.88618	ANKLE2	intron_12_133318071_133319740	ENSG00000176915.15	1.67105
intron_12_132741891_132743154	0.0947113	Artery_Aorta	0.88618	ANKLE2	intron_12_133318477_133319740	ENSG00000176915.15	-1.67105
intron_13_32753536_32755842	0.0946165	Artery_Aorta	0.88618	PDS5B	intron_13_33327674_33329980	ENSG00000083642.19	-1.67153
intron_16_84700111_84733435	0.0946311	Artery_Aorta	0.88618	USP10	intron_16_84733717_84767041	ENSG00000103194.16	1.67146
intron_16_88707210_88710223	0.0946564	Artery_Aorta	0.88618	CTU2	intron_16_88773618_88776631	ENSG00000174177.13	1.67133
intron_8_30165901_30175085	0.158178	smultixcan	0.88618	DCTN6	intron_8_30023417_30032601	ENSG00000104671.8	-0.134416
intron_7_1000551_1009950	0.09656	Adipose_Visceral_Omentum	0.886182	C7orf50	intron_7_1040187_1049586	ENSG00000146540.15	1.66176
intron_9_125213522_125220327	0.158195	smultixcan	0.886192	RABEPK	intron_9_127975801_127982606	ENSG00000136933.17	1.41117
intron_9_125213522_125220539	0.158195	smultixcan	0.886192	RABEPK	intron_9_127975801_127982818	ENSG00000136933.17	-1.41117
intron_3_48693179_48695090	0.0977203	Breast_Mammary_Tissue	0.886192	IP6K2	intron_3_48730612_48732523	ENSG00000068745.15	-1.65601
intron_4_182915575_182917311	0.0830401	Prostate	0.886196	DCTD	intron_4_183836728_183838464	ENSG00000129187.15	-1.73331
intron_21_46291462_46296162	0.0968882	Lung	0.886198	YBEY	intron_21_47711376_47716076	ENSG00000182362.14	-1.66013
intron_18_21540700_21560859	0.158212	smultixcan	0.886201	ESCO1	intron_18_19120661_19140820	ENSG00000141446.11	1.41111
intron_5_93824267_93881470	0.158212	smultixcan	0.886201	FAM172A	intron_5_93159973_93217176	ENSG00000113391.19	0.674879
intron_1_75724817_75732644	0.139515	Cells_EBV-transformed_lymphocytes	0.886219	ACADM	intron_1_76190502_76198329	ENSG00000117054.15	1.4776
intron_4_51843267_51863437	0.139572	Cells_EBV-transformed_lymphocytes	0.886219	DCUN1D4	intron_4_52709433_52729603	ENSG00000109184.15	-1.47739
intron_4_51843742_51863437	0.139572	Cells_EBV-transformed_lymphocytes	0.886219	DCUN1D4	intron_4_52709908_52729603	ENSG00000109184.15	-1.47739
intron_10_115093636_115120185	0.103808	Testis	0.886224	ATRNL1	intron_10_116853395_116879949	ENSG00000107518.18	-1.62667
intron_10_115094043_115120185	0.103808	Testis	0.886224	ATRNL1	intron_10_116853802_116879949	ENSG00000107518.18	1.62667
intron_11_112482455_112485669	0.102847	Testis	0.886224	LINC02763	intron_11_112353178_112356392	ENSG00000254968.8	-1.63121
intron_11_117820895_117822679	0.104352	Testis	0.886224	FXYD6-FXYD2	intron_11_117691610_117693394	ENSG00000255245.4	-1.62411
intron_11_117822480_117822679	0.104352	Testis	0.886224	FXYD2	intron_11_117693195_117693394	ENSG00000137731.14	1.62411
intron_11_117822480_117822679	0.104352	Testis	0.886224	FXYD6-FXYD2	intron_11_117693195_117693394	ENSG00000255245.4	1.62411
intron_11_62664973_62665131	0.103667	Testis	0.886224	C11orf98	intron_11_62432445_62432603	ENSG00000278615.5	1.62733
intron_11_62664973_62665131	0.103667	Testis	0.886224	ENSG00000255432	intron_11_62432445_62432603	ENSG00000255432.1	1.62733
intron_11_62664973_62667523	0.103667	Testis	0.886224	LBHD1	intron_11_62432445_62434995	ENSG00000162194.13	-1.62733
intron_11_65583765_65584241	0.104271	Testis	0.886224	EHBP1L1	intron_11_65351236_65351712	ENSG00000173442.13	-1.62449
intron_11_68263866_68268054	0.104341	Testis	0.886224	C11orf24	intron_11_68031334_68035522	ENSG00000171067.11	1.62416
intron_11_71490976_71491834	0.104332	Testis	0.886224	NADSYN1	intron_11_71202022_71202880	ENSG00000172890.13	1.6242
intron_12_111882853_111883581	0.10301	Testis	0.886224	MAPKAPK5	intron_12_112320657_112321385	ENSG00000089022.14	-1.63043
intron_12_118079606_118082152	0.103971	Testis	0.886224	VSIG10	intron_12_118517411_118519957	ENSG00000176834.14	-1.6259
intron_12_12051847_12079299	0.104341	Testis	0.886224	BCL2L14	intron_12_12204781_12232233	ENSG00000121380.12	-1.62416
intron_12_56317643_56318237	0.104352	Testis	0.886224	PAN2	intron_12_56711427_56712021	ENSG00000135473.16	-1.62411
intron_13_102664936_102667758	0.104163	Testis	0.886224	TPP2	intron_13_103317286_103320108	ENSG00000134900.13	1.625
intron_13_36170787_36173692	0.103693	Testis	0.886224	CCDC169-SOHLH2	intron_13_36744924_36747829	ENSG00000250709.1	-1.62721
intron_13_36170787_36173692	0.103693	Testis	0.886224	SOHLH2	intron_13_36744924_36747829	ENSG00000120669.16	-1.62721
intron_13_45207505_45252871	0.103089	Testis	0.886224	GTF2F2	intron_13_45781640_45827006	ENSG00000188342.13	-1.63006
intron_13_46261992_46266733	0.104231	Testis	0.886224	LRRC63	intron_13_46836127_46840868	ENSG00000173988.14	1.62468
intron_14_77246674_77248347	0.103521	Testis	0.886224	TMEM63C	intron_14_77713017_77714690	ENSG00000165548.11	1.62802
intron_15_36692175_36697323	0.103428	Testis	0.886224	CDIN1	intron_15_36984376_36989524	ENSG00000186073.14	-1.62846
intron_15_74625968_74627352	0.103906	Testis	0.886224	CLK3	intron_15_74918309_74919693	ENSG00000179335.20	1.6262
intron_15_82810335_82813103	0.104523	Testis	0.886224	WHAMM	intron_15_83479087_83481855	ENSG00000156232.7	1.62331
intron_16_84313153_84318272	0.104431	Testis	0.886224	WFDC1	intron_16_84346759_84351878	ENSG00000103175.11	-1.62374
intron_17_16006568_16025017	0.103971	Testis	0.886224	TTC19	intron_17_15909882_15928331	ENSG00000011295.16	1.6259
intron_17_36560871_36567663	0.104352	Testis	0.886224	GGNBP2	intron_17_34916711_34923502	ENSG00000278311.5	-1.62411
intron_17_51161272_51161728	0.103003	Testis	0.886224	NME1	intron_17_49238633_49239089	ENSG00000239672.8	1.63047
intron_17_56899180_56901419	0.104509	Testis	0.886224	TRIM25	intron_17_54976541_54978780	ENSG00000121060.19	-1.62338
intron_17_57072498_57079287	0.103773	Testis	0.886224	AKAP1-DT	intron_17_55149859_55156648	ENSG00000263004.3	1.62683
intron_17_62701758_62703312	0.103613	Testis	0.886224	MARCHF10	intron_17_60779119_60780673	ENSG00000173838.12	-1.62759
intron_17_63699348_63700032	0.103667	Testis	0.886224	LIMD2	intron_17_61776708_61777392	ENSG00000136490.9	1.62733
intron_17_66030023_66043106	0.103581	Testis	0.886224	CEP112	intron_17_64026141_64039224	ENSG00000154240.18	-1.62774
intron_17_66030023_66053736	0.103581	Testis	0.886224	CEP112	intron_17_64026141_64049854	ENSG00000154240.18	-1.62774
intron_18_11885912_11886499	0.102893	Testis	0.886224	MPPE1	intron_18_11885911_11886498	ENSG00000154889.17	1.63099
intron_19_32926984_32931429	0.103581	Testis	0.886224	CEP89	intron_19_33417890_33422335	ENSG00000121289.18	1.62774
intron_19_4175937_4177079	0.103766	Testis	0.886224	SIRT6	intron_19_4175934_4177076	ENSG00000077463.15	1.62687
intron_19_53086321_53091637	0.103378	Testis	0.886224	ZNF160	intron_19_53589574_53594890	ENSG00000170949.18	1.62869
intron_19_5712002_5713134	0.10322	Testis	0.886224	LONP1	intron_19_5712013_5713145	ENSG00000196365.12	-1.62944
intron_19_57491597_57492856	0.104227	Testis	0.886224	ZNF419	intron_19_58002965_58004224	ENSG00000105136.22	1.6247
intron_19_960164_964248	0.104528	Testis	0.886224	ARID3A	intron_19_960164_964248	ENSG00000116017.11	-1.62329
intron_19_961940_964248	0.104528	Testis	0.886224	ARID3A	intron_19_961940_964248	ENSG00000116017.11	1.62329
intron_1_225410416_225411337	0.102917	Testis	0.886224	LBR	intron_1_225598118_225599039	ENSG00000143815.15	-1.63087
intron_1_23337861_23338063	0.103545	Testis	0.886224	HNRNPR	intron_1_23664354_23664556	ENSG00000125944.21	-1.62791
intron_1_23337861_23338490	0.103545	Testis	0.886224	HNRNPR	intron_1_23664354_23664983	ENSG00000125944.21	1.62791
intron_1_246853299_246855730	0.103788	Testis	0.886224	AHCTF1	intron_1_247016601_247019032	ENSG00000153207.16	-1.62676
intron_1_247712433_247713891	0.103111	Testis	0.886224	OR6F1	intron_1_247875735_247877193	ENSG00000169214.5	-1.62996
intron_1_43440586_43441214	0.103971	Testis	0.886224	SZT2	intron_1_43906257_43906885	ENSG00000198198.17	-1.6259
intron_1_84655588_84655832	0.103103	Testis	0.886224	SSX2IP	intron_1_85121271_85121515	ENSG00000117155.17	-1.62999
intron_1_98661911_98662697	0.104324	Testis	0.886224	SNX7	intron_1_99127467_99128253	ENSG00000162627.17	1.62424
intron_20_45907904_45909942	0.104163	Testis	0.886224	PLTP	intron_20_44536543_44538581	ENSG00000100979.15	-1.625
intron_22_42060413_42060924	0.104352	Testis	0.886224	NAGA	intron_22_42456417_42456928	ENSG00000198951.12	1.62411
intron_22_50206520_50208536	0.104214	Testis	0.886224	SELENOO	intron_22_50644949_50646965	ENSG00000073169.15	1.62476
intron_2_11453798_11455342	0.104353	Testis	0.886224	E2F6	intron_2_11593924_11595468	ENSG00000169016.17	-1.6241
intron_2_11453798_11457179	0.104353	Testis	0.886224	E2F6	intron_2_11593924_11597305	ENSG00000169016.17	1.6241
intron_2_165863065_165870797	0.103813	Testis	0.886224	TTC21B	intron_2_166719575_166727307	ENSG00000123607.16	-1.62664
intron_2_39315388_39325518	0.103525	Testis	0.886224	MAP4K3	intron_2_39542529_39552659	ENSG00000011566.15	1.628
intron_2_43731602_43738341	0.103999	Testis	0.886224	PLEKHH2	intron_2_43958741_43965480	ENSG00000152527.14	-1.62577
intron_2_46430203_46440127	0.103813	Testis	0.886224	ENSG00000284608	intron_2_46657342_46667266	ENSG00000284608.1	-1.62664
intron_3_112113145_112116642	0.104352	Testis	0.886224	C3orf52	intron_3_111831992_111835489	ENSG00000114529.13	-1.62411
intron_3_17167828_17185109	0.103967	Testis	0.886224	TBC1D5	intron_3_17209320_17226601	ENSG00000131374.15	1.62592
intron_3_177098541_177197121	0.10392	Testis	0.886224	TBL1XR1	intron_3_176816329_176914909	ENSG00000177565.19	1.62614
intron_3_195885033_195885413	0.104394	Testis	0.886224	TNK2	intron_3_195611904_195612284	ENSG00000061938.21	1.62391
intron_3_195885033_195886977	0.104394	Testis	0.886224	TNK2	intron_3_195611904_195613848	ENSG00000061938.21	-1.62391
intron_3_195885543_195886977	0.104394	Testis	0.886224	TNK2	intron_3_195612414_195613848	ENSG00000061938.21	1.62391
intron_3_42661632_42663012	0.103007	Testis	0.886224	ZBTB47	intron_3_42703124_42704504	ENSG00000114853.15	1.63045
intron_3_64010955_64018599	0.102867	Testis	0.886224	PSMD6	intron_3_63996631_64004275	ENSG00000163636.11	-1.63111
intron_3_86264893_86266996	0.103946	Testis	0.886224	ENSG00000239767	intron_3_86314043_86316146	ENSG00000239767.2	1.62602
intron_4_188142482_188143838	0.103437	Testis	0.886224	TRIML1	intron_4_189063636_189064992	ENSG00000184108.8	1.62842
intron_4_36117135_36119650	0.10298	Testis	0.886224	ARAP2	intron_4_36118757_36121272	ENSG00000047365.13	-1.63057
intron_5_106818477_107010940	0.104332	Testis	0.886224	LINC01950	intron_5_106154178_106346641	ENSG00000251027.2	-1.6242
intron_5_164468898_164470059	0.104528	Testis	0.886224	LINC03000	intron_5_163895904_163897065	ENSG00000241956.11	1.62329
intron_5_164468898_164486674	0.104528	Testis	0.886224	LINC03000	intron_5_163895904_163913680	ENSG00000241956.11	-1.62329
intron_5_40979909_40981392	0.103643	Testis	0.886224	C7	intron_5_40980011_40981494	ENSG00000112936.21	-1.62744
intron_6_162443473_162727662	0.103301	Testis	0.886224	PRKN	intron_6_162864505_163148694	ENSG00000185345.24	1.62906
intron_6_42056014_42057389	0.1032	Testis	0.886224	TAF8	intron_6_42023752_42025127	ENSG00000137413.17	1.62953
intron_7_64982116_65006541	0.103599	Testis	0.886224	ZNF117	intron_7_64442494_64466919	ENSG00000152926.16	1.62765
intron_8_19849239_19851649	0.102987	Testis	0.886224	INTS10	intron_8_19706750_19709160	ENSG00000104613.12	1.63054
intron_8_94726441_94738369	0.104163	Testis	0.886224	DPY19L4	intron_8_95738669_95750597	ENSG00000156162.16	-1.625
intron_9_120844899_120844993	0.104435	Testis	0.886224	CUTALP	intron_9_123607177_123607271	ENSG00000226752.10	-1.62372
intron_14_76828419_76831203	0.158233	smultixcan	0.886233	LRRC74A	intron_14_77294762_77297546	ENSG00000100565.16	1.41104
intron_9_113484232_113485625	0.158244	smultixcan	0.886233	RGS3	intron_9_116246512_116247905	ENSG00000138835.24	0.940669
intron_5_123029418_123036509	0.100141	Nerve_Tibial	0.886236	PPIC	intron_5_122365113_122372204	ENSG00000168938.6	1.64417
intron_10_102870211_102872448	0.108367	Ovary	0.886237	AS3MT	intron_10_104629968_104632205	ENSG00000214435.9	1.60558
intron_10_102870211_102872448	0.108367	Ovary	0.886237	BORCS7-ASMT	intron_10_104629968_104632205	ENSG00000270316.1	1.60558
intron_10_112430907_112432240	0.114027	Ovary	0.886237	ZDHHC6	intron_10_114190665_114191998	ENSG00000023041.12	1.58035
intron_10_11249201_11257738	0.102355	Ovary	0.886237	CELF2	intron_10_11291164_11299701	ENSG00000048740.19	-1.63354
intron_10_113158069_113159920	0.113515	Ovary	0.886237	TCF7L2	intron_10_114917828_114919679	ENSG00000148737.18	-1.58259
intron_10_115094043_115120185	0.103808	Ovary	0.886237	ATRNL1	intron_10_116853802_116879949	ENSG00000107518.18	1.62667
intron_10_123771039_123780167	0.102707	Ovary	0.886237	CPXM2	intron_10_125530555_125539683	ENSG00000121898.13	1.63187
intron_10_127008804_127012232	0.116289	Ovary	0.886237	DOCK1	intron_10_128807068_128810496	ENSG00000150760.13	1.57054
intron_10_133384212_133388956	0.102259	Ovary	0.886237	ENSG00000254536	intron_10_135197716_135202460	ENSG00000254536.2	-1.634
intron_10_133384212_133388956	0.102259	Ovary	0.886237	PAOX	intron_10_135197716_135202460	ENSG00000148832.16	-1.634
intron_10_133554328_133555351	0.11624	Ovary	0.886237	SYCE1	intron_10_135367832_135368855	ENSG00000171772.17	-1.57075
intron_10_133555129_133555351	0.10671	Ovary	0.886237	SYCE1	intron_10_135368633_135368855	ENSG00000171772.17	1.61316
intron_10_133556822_133557067	0.11624	Ovary	0.886237	SYCE1	intron_10_135370326_135370571	ENSG00000171772.17	1.57075
intron_10_133557156_133557864	0.114064	Ovary	0.886237	SYCE1	intron_10_135370660_135371368	ENSG00000171772.17	-1.58019
intron_10_15782226_15786561	0.116743	Ovary	0.886237	MINDY3	intron_10_15824225_15828560	ENSG00000148481.14	1.56859
intron_10_27123699_27126696	0.101642	Ovary	0.886237	YME1L1	intron_10_27412628_27415625	ENSG00000136758.20	-1.63694
intron_10_27147668_27148906	0.113537	Ovary	0.886237	YME1L1	intron_10_27436597_27437835	ENSG00000136758.20	-1.58249
intron_10_27181581_27186379	0.114307	Ovary	0.886237	MASTL	intron_10_27470510_27475308	ENSG00000120539.15	1.57912
intron_10_30437406_30438916	0.105477	Ovary	0.886237	MAP3K8	intron_10_30726335_30727845	ENSG00000107968.10	1.61886
intron_10_30909015_30910360	0.115473	Ovary	0.886237	ZNF438	intron_10_31197944_31199289	ENSG00000183621.15	-1.57406
intron_10_42816672_42817318	0.101567	Ovary	0.886237	BMS1	intron_10_43312120_43312766	ENSG00000165733.8	1.63731
intron_10_42817494_42820236	0.101567	Ovary	0.886237	BMS1	intron_10_43312942_43315684	ENSG00000165733.8	1.63731
intron_10_484948_486459	0.115412	Ovary	0.886237	DIP2C	intron_10_530888_532399	ENSG00000151240.17	-1.57432
intron_10_5921357_5921448	0.103849	Ovary	0.886237	FBH1	intron_10_5963320_5963411	ENSG00000134452.20	1.62647
intron_10_5925492_5927435	0.104163	Ovary	0.886237	FBH1	intron_10_5967455_5969398	ENSG00000134452.20	1.625
intron_10_69451690_69483691	0.115017	Ovary	0.886237	TSPAN15	intron_10_71211446_71243447	ENSG00000099282.10	1.57604
intron_10_71823896_71825837	0.115037	Ovary	0.886237	PSAP	intron_10_73583653_73585594	ENSG00000197746.15	1.57595
intron_10_96151566_96155326	0.10059	Ovary	0.886237	ZNF518A	intron_10_97911323_97915083	ENSG00000177853.15	1.642
intron_10_97619683_97633347	0.116656	Ovary	0.886237	MORN4	intron_10_99379440_99393104	ENSG00000171160.18	-1.56897
intron_10_97737325_97738477	0.108677	Ovary	0.886237	ZFYVE27	intron_10_99497082_99498234	ENSG00000155256.18	1.60417
intron_10_98391082_98392432	0.104363	Ovary	0.886237	PYROXD2	intron_10_100150839_100152189	ENSG00000119943.13	1.62406
intron_11_112045970_112051234	0.112522	Ovary	0.886237	DLAT	intron_11_111916694_111921958	ENSG00000150768.17	-1.58696
intron_11_117822480_117822679	0.104352	Ovary	0.886237	FXYD2	intron_11_117693195_117693394	ENSG00000137731.14	1.62411
intron_11_117822480_117822679	0.104352	Ovary	0.886237	FXYD6-FXYD2	intron_11_117693195_117693394	ENSG00000255245.4	1.62411
intron_11_118519696_118521266	0.115277	Ovary	0.886237	TTC36-AS1	intron_11_118390411_118391981	ENSG00000255435.7	1.57491
intron_11_120325368_120327441	0.113183	Ovary	0.886237	TLCD5	intron_11_120196077_120198150	ENSG00000181264.9	1.58405
intron_11_17312120_17315386	0.113458	Ovary	0.886237	NUCB2	intron_11_17333667_17336933	ENSG00000070081.18	-1.58284
intron_11_406538_406843	0.115672	Ovary	0.886237	SIGIRR	intron_11_406538_406843	ENSG00000185187.13	-1.5732
intron_11_46680282_46680487	0.101873	Ovary	0.886237	ARHGAP1	intron_11_46701832_46702037	ENSG00000175220.12	1.63584
intron_11_46936851_47052388	0.112588	Ovary	0.886237	CSTPP1	intron_11_46958402_47073939	ENSG00000149179.14	1.58667
intron_11_62598141_62598327	0.106766	Ovary	0.886237	MTA2	intron_11_62365613_62365799	ENSG00000149480.7	1.6129
intron_11_62664973_62665131	0.103667	Ovary	0.886237	C11orf98	intron_11_62432445_62432603	ENSG00000278615.5	1.62733
intron_11_62664973_62665131	0.103667	Ovary	0.886237	ENSG00000255432	intron_11_62432445_62432603	ENSG00000255432.1	1.62733
intron_11_62664973_62667523	0.103667	Ovary	0.886237	LBHD1	intron_11_62432445_62434995	ENSG00000162194.13	-1.62733
intron_11_64242213_64242384	0.108261	Ovary	0.886237	ENSG00000286264	intron_11_64009685_64009856	ENSG00000286264.2	1.60606
intron_11_6502926_6508880	0.103697	Ovary	0.886237	DNHD1	intron_11_6524156_6530110	ENSG00000179532.13	1.62719
intron_11_6502926_6508880	0.103697	Ovary	0.886237	ENSG00000283977	intron_11_6524156_6530110	ENSG00000283977.1	1.62719
intron_11_6520102_6520238	0.0991676	Ovary	0.886237	DNHD1	intron_11_6541332_6541468	ENSG00000179532.13	1.6489
intron_11_65583765_65584241	0.104271	Ovary	0.886237	EHBP1L1	intron_11_65351236_65351712	ENSG00000173442.13	-1.62449
intron_11_68263866_68268054	0.104341	Ovary	0.886237	C11orf24	intron_11_68031334_68035522	ENSG00000171067.11	1.62416
intron_11_71490976_71491834	0.104332	Ovary	0.886237	NADSYN1	intron_11_71202022_71202880	ENSG00000172890.13	1.6242
intron_11_78140072_78141506	0.113207	Ovary	0.886237	KCTD21-AS1	intron_11_77851118_77852552	ENSG00000246174.10	1.58394
intron_11_78140072_78141595	0.113207	Ovary	0.886237	KCTD21-AS1	intron_11_77851118_77852641	ENSG00000246174.10	-1.58394
intron_11_93180881_93181691	0.108494	Ovary	0.886237	SLC36A4	intron_11_92914047_92914857	ENSG00000180773.15	-1.605
intron_11_93479284_93499276	0.11547	Ovary	0.886237	SMCO4	intron_11_93212450_93232442	ENSG00000166002.7	1.57407
intron_11_94768560_94795011	0.11562	Ovary	0.886237	AMOTL1	intron_11_94501726_94528177	ENSG00000166025.18	1.57343
intron_11_94768560_94799390	0.11562	Ovary	0.886237	AMOTL1	intron_11_94501726_94532556	ENSG00000166025.18	-1.57343
intron_12_102046119_102050518	0.110128	Ovary	0.886237	WASHC3	intron_12_102439897_102444296	ENSG00000120860.11	-1.59762
intron_12_102046119_102061248	0.112016	Ovary	0.886237	WASHC3	intron_12_102439897_102455026	ENSG00000120860.11	1.5892
intron_12_109576145_109579165	0.103042	Ovary	0.886237	MVK	intron_12_110013950_110016970	ENSG00000110921.14	1.63028
intron_12_110538273_110539822	0.108594	Ovary	0.886237	PPTC7	intron_12_110976078_110977627	ENSG00000196850.6	1.60455
intron_12_111457359_111464662	0.113013	Ovary	0.886237	ATXN2	intron_12_111895163_111902466	ENSG00000204842.18	1.5848
intron_12_111457359_111470108	0.113013	Ovary	0.886237	ATXN2	intron_12_111895163_111907912	ENSG00000204842.18	-1.5848
intron_12_111792163_111792598	0.10105	Ovary	0.886237	ALDH2	intron_12_112229967_112230402	ENSG00000111275.13	1.63978
intron_12_111840003_111840333	0.109599	Ovary	0.886237	MAPKAPK5-AS1	intron_12_112277807_112278137	ENSG00000234608.9	1.6
intron_12_111840477_111841327	0.109599	Ovary	0.886237	MAPKAPK5-AS1	intron_12_112278281_112279131	ENSG00000234608.9	-1.6
intron_12_111840477_111841684	0.109599	Ovary	0.886237	MAPKAPK5-AS1	intron_12_112278281_112279488	ENSG00000234608.9	-1.6
intron_12_111880527_111883581	0.112026	Ovary	0.886237	MAPKAPK5	intron_12_112318331_112321385	ENSG00000089022.14	1.58915
intron_12_111886036_111888488	0.109599	Ovary	0.886237	MAPKAPK5	intron_12_112323840_112326292	ENSG00000089022.14	1.6
intron_12_111889000_111890040	0.109599	Ovary	0.886237	MAPKAPK5	intron_12_112326804_112327844	ENSG00000089022.14	1.6
intron_12_111889006_111890040	0.109599	Ovary	0.886237	MAPKAPK5	intron_12_112326810_112327844	ENSG00000089022.14	-1.6
intron_12_111938210_111943265	0.110803	Ovary	0.886237	TMEM116	intron_12_112376014_112381069	ENSG00000198270.13	1.59459
intron_12_111965759_111991758	0.109599	Ovary	0.886237	TMEM116	intron_12_112403563_112429562	ENSG00000198270.13	-1.6
intron_12_111978787_111991758	0.100333	Ovary	0.886237	TMEM116	intron_12_112416591_112429562	ENSG00000198270.13	1.64324
intron_12_113372807_113374474	0.109599	Ovary	0.886237	PLBD2	intron_12_113810612_113812279	ENSG00000151176.8	1.6
intron_12_113374574_113374793	0.110992	Ovary	0.886237	PLBD2	intron_12_113812379_113812598	ENSG00000151176.8	-1.59375
intron_12_120579923_120581115	0.114987	Ovary	0.886237	POP5	intron_12_121017726_121018918	ENSG00000167272.11	-1.57617
intron_12_122851297_122854043	0.104741	Ovary	0.886237	HIP1R	intron_12_123335844_123338590	ENSG00000130787.14	-1.62229
intron_12_123161383_123162115	0.113454	Ovary	0.886237	MPHOSPH9	intron_12_123645930_123646662	ENSG00000051825.15	-1.58286
intron_12_123161383_123163014	0.113454	Ovary	0.886237	MPHOSPH9	intron_12_123645930_123647561	ENSG00000051825.15	1.58286
intron_12_123223127_123227463	0.103404	Ovary	0.886237	MPHOSPH9	intron_12_123707674_123712010	ENSG00000051825.15	-1.62857
intron_12_124810289_124811870	0.109701	Ovary	0.886237	SCARB1	intron_12_125294835_125296416	ENSG00000073060.17	-1.59954
intron_12_132741485_132743154	0.101803	Ovary	0.886237	ANKLE2	intron_12_133318071_133319740	ENSG00000176915.15	1.63618
intron_12_31101130_31102243	0.109923	Ovary	0.886237	DDX11	intron_12_31254064_31255177	ENSG00000013573.17	1.59854
intron_12_31102311_31102427	0.109923	Ovary	0.886237	DDX11	intron_12_31255245_31255361	ENSG00000013573.17	1.59854
intron_12_31103395_31103577	0.115134	Ovary	0.886237	DDX11	intron_12_31256329_31256511	ENSG00000013573.17	-1.57553
intron_12_31111809_31112981	0.109277	Ovary	0.886237	ENSG00000291250	intron_12_31264743_31265915	ENSG00000291250.1	-1.60145
intron_12_32737942_32738264	0.109625	Ovary	0.886237	DNM1L	intron_12_32890876_32891198	ENSG00000087470.21	-1.59988
intron_12_32737942_32740064	0.109625	Ovary	0.886237	DNM1L	intron_12_32890876_32892998	ENSG00000087470.21	1.59988
intron_12_32738296_32740064	0.109625	Ovary	0.886237	DNM1L	intron_12_32891230_32892998	ENSG00000087470.21	-1.59988
intron_12_49522853_49524682	0.105437	Ovary	0.886237	SPATS2	intron_12_49916636_49918465	ENSG00000123352.18	1.61905
intron_12_50112301_50165026	0.100365	Ovary	0.886237	ENSG00000272368	intron_12_50506084_50558809	ENSG00000272368.2	-1.64309
intron_12_50206068_50222021	0.116735	Ovary	0.886237	LIMA1	intron_12_50599851_50615804	ENSG00000050405.14	-1.56863
intron_12_51052207_51053778	0.112285	Ovary	0.886237	LETMD1	intron_12_51445990_51447561	ENSG00000050426.16	1.58801
intron_12_51099779_51106525	0.116397	Ovary	0.886237	TFCP2	intron_12_51493562_51500308	ENSG00000135457.11	-1.57008
intron_12_53552637_53600953	0.116623	Ovary	0.886237	ATF7-NPFF	intron_12_53946421_53994737	ENSG00000267281.3	-1.56911
intron_12_53552637_53600953	0.116623	Ovary	0.886237	ATF7	intron_12_53946421_53994737	ENSG00000170653.19	-1.56911
intron_12_56317643_56318237	0.104352	Ovary	0.886237	PAN2	intron_12_56711427_56712021	ENSG00000135473.16	-1.62411
intron_12_65328603_65368998	0.107484	Ovary	0.886237	MSRB3	intron_12_65722383_65762778	ENSG00000174099.12	1.60961
intron_12_6548157_6548425	0.113012	Ovary	0.886237	IFFO1	intron_12_6657323_6657591	ENSG00000010295.20	-1.5848
intron_12_6548849_6549476	0.113012	Ovary	0.886237	IFFO1	intron_12_6658015_6658642	ENSG00000010295.20	-1.5848
intron_12_6752362_6752939	0.100431	Ovary	0.886237	MLF2	intron_12_6861528_6862105	ENSG00000089693.11	1.64277
intron_12_76866261_76878963	0.115026	Ovary	0.886237	CSRP2	intron_12_77260041_77272743	ENSG00000175183.10	1.576
intron_12_79778600_79781815	0.113691	Ovary	0.886237	PPP1R12A	intron_12_80172380_80175595	ENSG00000058272.19	-1.58182
intron_12_79779351_79781815	0.113691	Ovary	0.886237	PPP1R12A	intron_12_80173131_80175595	ENSG00000058272.19	1.58182
intron_12_79822190_79828320	0.107596	Ovary	0.886237	PPP1R12A	intron_12_80215970_80222100	ENSG00000058272.19	-1.60909
intron_12_89472275_89491936	0.113346	Ovary	0.886237	POC1B	intron_12_89866052_89885713	ENSG00000139323.14	1.58333
intron_13_102618846_102622877	0.112233	Ovary	0.886237	TPP2	intron_13_103271196_103275227	ENSG00000134900.13	-1.58824
intron_13_102651397_102657056	0.110581	Ovary	0.886237	TPP2	intron_13_103303747_103309406	ENSG00000134900.13	1.59559
intron_13_20027318_20031319	0.105488	Ovary	0.886237	ZMYM2	intron_13_20601458_20605459	ENSG00000121741.17	-1.61881
intron_13_24441968_24442590	0.108644	Ovary	0.886237	PARP4	intron_13_25016106_25016728	ENSG00000102699.6	-1.60432
intron_13_32773324_32775017	0.103581	Ovary	0.886237	PDS5B	intron_13_33347462_33349155	ENSG00000083642.19	-1.62774
intron_13_37569383_37569744	0.114036	Ovary	0.886237	POSTN	intron_13_38143520_38143881	ENSG00000133110.15	1.58031
intron_13_39039711_39044090	0.107619	Ovary	0.886237	NHLRC3	intron_13_39613848_39618227	ENSG00000188811.14	1.60899
intron_13_40749281_40754019	0.0985908	Ovary	0.886237	MRPS31	intron_13_41323417_41328155	ENSG00000102738.8	-1.65172
intron_13_45207505_45252871	0.103089	Ovary	0.886237	GTF2F2	intron_13_45781640_45827006	ENSG00000188342.13	-1.63006
intron_13_49477039_49480219	0.106544	Ovary	0.886237	SETDB2	intron_13_50051175_50054355	ENSG00000136169.17	-1.61392
intron_13_49482962_49483464	0.0998524	Ovary	0.886237	SETDB2	intron_13_50057098_50057600	ENSG00000136169.17	-1.64557
intron_13_52012462_52028319	0.10649	Ovary	0.886237	ALG11	intron_13_52586598_52602455	ENSG00000253710.5	1.61417
intron_14_102229657_102231707	0.100616	Ovary	0.886237	MOK	intron_14_102695994_102698044	ENSG00000080823.23	1.64187
intron_14_102508549_102508641	0.102242	Ovary	0.886237	ANKRD9	intron_14_102974886_102974978	ENSG00000156381.9	1.63408
intron_14_103679545_103687081	0.111291	Ovary	0.886237	KLC1	intron_14_104145882_104153418	ENSG00000126214.22	1.59242
intron_14_103711567_103712875	0.108789	Ovary	0.886237	XRCC3	intron_14_104177904_104179212	ENSG00000126215.14	1.60366
intron_14_103711567_103715424	0.108789	Ovary	0.886237	XRCC3	intron_14_104177904_104181761	ENSG00000126215.14	-1.60366
intron_14_104753319_104756604	0.110038	Ovary	0.886237	SIVA1	intron_14_105219656_105222941	ENSG00000184990.13	1.59802
intron_14_21082917_21083835	0.105129	Ovary	0.886237	ARHGEF40	intron_14_21551076_21551994	ENSG00000165801.10	1.62048
intron_14_23285611_23285913	0.114512	Ovary	0.886237	HOMEZ	intron_14_23754820_23755122	ENSG00000290292.10	1.57823
intron_14_24292701_24296509	0.112149	Ovary	0.886237	DHRS1	intron_14_24761907_24765715	ENSG00000157379.14	1.58861
intron_14_24322224_24322624	0.109836	Ovary	0.886237	ADCY4	intron_14_24791430_24791830	ENSG00000129467.14	-1.59893
intron_14_49626048_49633287	0.107207	Ovary	0.886237	DNAAF2	intron_14_50092766_50100005	ENSG00000165506.15	1.61087
intron_14_59484593_59486731	0.116706	Ovary	0.886237	JKAMP	intron_14_59951311_59953449	ENSG00000050130.18	1.56875
intron_14_69235031_69236046	0.104932	Ovary	0.886237	EXD2	intron_14_69701748_69702763	ENSG00000081177.19	-1.6214
intron_14_75438121_75445090	0.105138	Ovary	0.886237	JDP2	intron_14_75904824_75911793	ENSG00000140044.13	1.62044
intron_14_75438121_75461426	0.105138	Ovary	0.886237	JDP2	intron_14_75904824_75928129	ENSG00000140044.13	-1.62044
intron_14_89264055_89280950	0.105311	Ovary	0.886237	FOXN3	intron_14_89730399_89747294	ENSG00000053254.16	-1.61963
intron_14_92837449_92839366	0.11278	Ovary	0.886237	GOLGA5	intron_14_93303794_93305711	ENSG00000066455.13	1.58582
intron_15_101651773_101652271	0.103844	Ovary	0.886237	TM2D3	intron_15_102191976_102192474	ENSG00000184277.13	-1.6265
intron_15_36692175_36697323	0.103428	Ovary	0.886237	CDIN1	intron_15_36984376_36989524	ENSG00000186073.14	-1.62846
intron_15_40037355_40038282	0.106918	Ovary	0.886237	SRP14	intron_15_40329556_40330483	ENSG00000140319.11	-1.6122
intron_15_41286100_41308567	0.116306	Ovary	0.886237	ENSG00000285920	intron_15_41578298_41600765	ENSG00000285920.2	-1.57047
intron_15_41286100_41308567	0.116306	Ovary	0.886237	OIP5-AS1	intron_15_41578298_41600765	ENSG00000247556.7	-1.57047
intron_15_43185879_43189199	0.106439	Ovary	0.886237	CCNDBP1	intron_15_43478077_43481397	ENSG00000166946.14	-1.61441
intron_15_49424583_49483151	0.0998894	Ovary	0.886237	FGF7	intron_15_49716780_49775348	ENSG00000140285.12	-1.64539
intron_15_52141272_52143870	0.112942	Ovary	0.886237	GNB5	intron_15_52433469_52436067	ENSG00000069966.19	-1.58511
intron_15_70056374_70057474	0.109599	Ovary	0.886237	TLE3	intron_15_70348713_70349813	ENSG00000140332.18	1.6
intron_15_72580991_72582075	0.109142	Ovary	0.886237	ARIH1	intron_15_72873332_72874416	ENSG00000166233.15	-1.60206
intron_15_73984868_73985318	0.101162	Ovary	0.886237	STOML1	intron_15_74277209_74277659	ENSG00000067221.14	-1.63924
intron_15_73984871_73985318	0.101162	Ovary	0.886237	STOML1	intron_15_74277212_74277659	ENSG00000067221.14	-1.63924
intron_15_73985513_73988599	0.101162	Ovary	0.886237	STOML1	intron_15_74277854_74280940	ENSG00000067221.14	-1.63924
intron_15_74625968_74627352	0.103906	Ovary	0.886237	CLK3	intron_15_74918309_74919693	ENSG00000179335.20	-1.6262
intron_15_81293037_81296928	0.109158	Ovary	0.886237	IL16	intron_15_81585378_81589269	ENSG00000172349.19	-1.60199
intron_15_82810335_82813103	0.104523	Ovary	0.886237	WHAMM	intron_15_83479087_83481855	ENSG00000156232.7	-1.62331
intron_15_82819488_82823100	0.0986552	Ovary	0.886237	WHAMM	intron_15_83488240_83491852	ENSG00000156232.7	1.65141
intron_15_88033045_88126271	0.10891	Ovary	0.886237	NTRK3	intron_15_88576276_88669502	ENSG00000140538.17	1.60311
intron_15_90902526_90903231	0.113182	Ovary	0.886237	MAN2A2	intron_15_91445756_91446461	ENSG00000196547.15	-1.58405
intron_16_10386122_10387144	0.110771	Ovary	0.886237	ATF7IP2	intron_16_10479979_10481001	ENSG00000166669.14	1.59474
intron_16_10457529_10472110	0.103581	Ovary	0.886237	ATF7IP2	intron_16_10551386_10565967	ENSG00000166669.14	-1.62774
intron_16_2001191_2001583	0.112988	Ovary	0.886237	ZNF598	intron_16_2051192_2051584	ENSG00000167962.15	-1.58491
intron_16_2055519_2056196	0.10213	Ovary	0.886237	TSC2	intron_16_2105520_2106197	ENSG00000103197.18	-1.63462
intron_16_29817292_29819555	0.102228	Ovary	0.886237	ENSG00000280893	intron_16_29828613_29830876	ENSG00000280893.1	1.63415
intron_16_29817292_29819555	0.102228	Ovary	0.886237	ENSG00000281348	intron_16_29828613_29830876	ENSG00000281348.1	1.63415
intron_16_29817292_29819555	0.102228	Ovary	0.886237	PAGR1	intron_16_29828613_29830876	ENSG00000280789.2	1.63415
intron_16_29820510_29830474	0.107451	Ovary	0.886237	MVP	intron_16_29831831_29841795	ENSG00000013364.19	1.60976
intron_16_29912049_29923190	0.114597	Ovary	0.886237	KCTD13	intron_16_29923370_29934511	ENSG00000174943.11	-1.57786
intron_16_31033522_31034013	0.107068	Ovary	0.886237	STX4	intron_16_31044843_31045334	ENSG00000103496.15	-1.61151
intron_16_31033835_31034013	0.111851	Ovary	0.886237	STX4	intron_16_31045156_31045334	ENSG00000103496.15	1.58993
intron_16_31083809_31084119	0.110238	Ovary	0.886237	ENSG00000255439	intron_16_31095130_31095440	ENSG00000255439.6	1.59712
intron_16_31083809_31084119	0.110238	Ovary	0.886237	PRSS53	intron_16_31095130_31095440	ENSG00000151006.8	1.59712
intron_16_31084335_31084558	0.110238	Ovary	0.886237	ENSG00000255439	intron_16_31095656_31095879	ENSG00000255439.6	-1.59712
intron_16_31084335_31084558	0.110238	Ovary	0.886237	PRSS53	intron_16_31095656_31095879	ENSG00000151006.8	-1.59712
intron_16_31085024_31085110	0.111851	Ovary	0.886237	ENSG00000255439	intron_16_31096345_31096431	ENSG00000255439.6	-1.58993
intron_16_31085024_31085110	0.111851	Ovary	0.886237	PRSS53	intron_16_31096345_31096431	ENSG00000151006.8	-1.58993
intron_16_31373390_31376799	0.114782	Ovary	0.886237	ITGAX	intron_16_31384711_31388120	ENSG00000140678.17	1.57706
intron_16_58174510_58196733	0.11315	Ovary	0.886237	CSNK2A2	intron_16_58208414_58230637	ENSG00000070770.10	-1.58419
intron_16_69748329_69748951	0.111509	Ovary	0.886237	NOB1	intron_16_69782232_69782854	ENSG00000141101.13	-1.59145
intron_16_88660637_88663011	0.115899	Ovary	0.886237	MVD	intron_16_88727045_88729419	ENSG00000167508.12	-1.57222
intron_17_1558559_1562656	0.10134	Ovary	0.886237	PITPNA	intron_17_1461853_1465950	ENSG00000174238.16	-1.63839
intron_17_15699777_15700048	0.10052	Ovary	0.886237	ZNF286A-TBC1D26	intron_17_15603091_15603362	ENSG00000255104.9	1.64234
intron_17_15699777_15700048	0.10052	Ovary	0.886237	ZNF286A	intron_17_15603091_15603362	ENSG00000187607.16	1.64234
intron_17_15700366_15701152	0.10052	Ovary	0.886237	ZNF286A-TBC1D26	intron_17_15603680_15604466	ENSG00000255104.9	-1.64234
intron_17_15700366_15701152	0.10052	Ovary	0.886237	ZNF286A	intron_17_15603680_15604466	ENSG00000187607.16	-1.64234
intron_17_15978163_15980243	0.108644	Ovary	0.886237	ZSWIM7	intron_17_15881477_15883557	ENSG00000214941.8	1.60432
intron_17_15978163_15981040	0.108644	Ovary	0.886237	ZSWIM7	intron_17_15881477_15884354	ENSG00000214941.8	-1.60432
intron_17_15987368_15990865	0.107068	Ovary	0.886237	ZSWIM7	intron_17_15890682_15894179	ENSG00000214941.8	1.61151
intron_17_15987368_15999519	0.107068	Ovary	0.886237	ZSWIM7	intron_17_15890682_15902833	ENSG00000214941.8	1.61151
intron_17_15991104_15993757	0.107068	Ovary	0.886237	ZSWIM7	intron_17_15894418_15897071	ENSG00000214941.8	1.61151
intron_17_17143669_17146036	0.116556	Ovary	0.886237	MPRIP	intron_17_17046983_17049350	ENSG00000133030.22	1.5694
intron_17_17174075_17176426	0.11573	Ovary	0.886237	MPRIP	intron_17_17077389_17079740	ENSG00000133030.22	-1.57295
intron_17_17213856_17214985	0.101826	Ovary	0.886237	FLCN	intron_17_17117170_17118299	ENSG00000154803.13	1.63607
intron_17_19920118_19924408	0.114011	Ovary	0.886237	AKAP10	intron_17_19823431_19827721	ENSG00000108599.15	1.58042
intron_17_19924517_19931805	0.101764	Ovary	0.886237	AKAP10	intron_17_19827830_19835118	ENSG00000108599.15	-1.63636
intron_17_28766707_28842682	0.114442	Ovary	0.886237	FAM222B	intron_17_27093725_27169700	ENSG00000173065.14	1.57854
intron_17_30971445_30984617	0.113215	Ovary	0.886237	RNF135	intron_17_29298463_29311635	ENSG00000181481.14	1.58391
intron_17_36013858_36014334	0.113621	Ovary	0.886237	CCL23	intron_17_34340898_34341374	ENSG00000274736.5	1.58213
intron_17_36013909_36014334	0.113621	Ovary	0.886237	CCL23	intron_17_34340949_34341374	ENSG00000274736.5	-1.58213
intron_17_36560871_36567663	0.104352	Ovary	0.886237	GGNBP2	intron_17_34916711_34923502	ENSG00000278311.5	-1.62411
intron_17_36595180_36598163	0.107413	Ovary	0.886237	DHRS11	intron_17_34951610_34954592	ENSG00000278535.5	1.60993
intron_17_36602646_36607670	0.110546	Ovary	0.886237	MRM1	intron_17_34959075_34964106	ENSG00000278619.5	-1.59574
intron_17_39996338_39996701	0.113905	Ovary	0.886237	PSMD3	intron_17_38152591_38152954	ENSG00000108344.15	-1.58088
intron_17_43125770_43138657	0.114434	Ovary	0.886237	NBR2	intron_17_41277787_41290674	ENSG00000198496.12	-1.57857
intron_17_4710744_4715013	0.0998536	Ovary	0.886237	ARRB2	intron_17_4614039_4618308	ENSG00000141480.18	-1.64556
intron_17_47138891_47141853	0.102653	Ovary	0.886237	CDC27	intron_17_45216257_45219219	ENSG00000004897.12	1.63212
intron_17_49220326_49222091	0.101127	Ovary	0.886237	ABI3	intron_17_47297688_47299453	ENSG00000108798.9	-1.63942
intron_17_50465049_50465294	0.115132	Ovary	0.886237	CHAD	intron_17_48542410_48542655	ENSG00000136457.10	1.57554
intron_17_51225209_51260120	0.109923	Ovary	0.886237	MBTD1	intron_17_49302570_49337481	ENSG00000011258.16	1.59854
intron_17_57596950_57615970	0.116083	Ovary	0.886237	MSI2	intron_17_55674311_55693331	ENSG00000153944.12	1.57143
intron_17_63699348_63700032	0.103667	Ovary	0.886237	LIMD2	intron_17_61776708_61777392	ENSG00000136490.9	-1.62733
intron_17_63774376_63775108	0.110428	Ovary	0.886237	DDX42	intron_17_61851736_61852468	ENSG00000198231.14	1.59627
intron_17_63774376_63787034	0.110428	Ovary	0.886237	DDX42	intron_17_61851736_61864394	ENSG00000198231.14	1.59627
intron_17_63775178_63787034	0.113228	Ovary	0.886237	DDX42	intron_17_61852538_61864394	ENSG00000198231.14	1.58385
intron_17_63787270_63792412	0.110428	Ovary	0.886237	DDX42	intron_17_61864630_61869772	ENSG00000198231.14	-1.59627
intron_17_64188415_64193559	0.110546	Ovary	0.886237	TEX2	intron_17_62265775_62270919	ENSG00000136478.9	-1.59574
intron_17_73232717_73233220	0.0990176	Ovary	0.886237	C17orf80	intron_17_71228856_71229359	ENSG00000141219.16	-1.64964
intron_17_75574260_75574610	0.116184	Ovary	0.886237	LLGL2	intron_17_73570341_73570691	ENSG00000073350.14	1.57099
intron_17_76557857_76558374	0.107683	Ovary	0.886237	SNHG16	intron_17_74553939_74554456	ENSG00000163597.17	1.6087
intron_17_76558600_76558945	0.107363	Ovary	0.886237	SNHG16	intron_17_74554682_74555027	ENSG00000163597.17	1.61016
intron_17_76558600_76561288	0.107683	Ovary	0.886237	SNHG16	intron_17_74554682_74557370	ENSG00000163597.17	1.6087
intron_17_78419675_78424061	0.106465	Ovary	0.886237	PGS1	intron_17_76415756_76420142	ENSG00000087157.19	-1.61429
intron_17_78419725_78424061	0.106465	Ovary	0.886237	PGS1	intron_17_76415806_76420142	ENSG00000087157.19	1.61429
intron_17_81189975_81190639	0.0988679	Ovary	0.886237	CEP131	intron_17_79163775_79164439	ENSG00000141577.14	-1.65037
intron_17_81665584_81666150	0.114463	Ovary	0.886237	OXLD1	intron_17_79632614_79633180	ENSG00000204237.5	1.57845
intron_18_12308795_12310943	0.102579	Ovary	0.886237	TUBB6	intron_18_12308794_12310942	ENSG00000176014.13	-1.63248
intron_18_179037_180236	0.102641	Ovary	0.886237	USP14	intron_18_179037_180236	ENSG00000101557.15	1.63218
intron_18_223505_224084	0.101436	Ovary	0.886237	THOC1	intron_18_223505_224084	ENSG00000079134.13	1.63793
intron_18_24015038_24064140	0.0990081	Ovary	0.886237	TTC39C	intron_18_21595002_21644104	ENSG00000168234.13	-1.64968
intron_18_2718434_2724899	0.111798	Ovary	0.886237	SMCHD1	intron_18_2718432_2724897	ENSG00000101596.17	-1.59016
intron_18_36170196_36171047	0.113194	Ovary	0.886237	ELP2	intron_18_33750159_33751010	ENSG00000134759.14	-1.584
intron_18_50284562_50284732	0.11186	Ovary	0.886237	CXXC1	intron_18_47810932_47811102	ENSG00000154832.16	-1.58989
intron_18_50284839_50285002	0.11186	Ovary	0.886237	CXXC1	intron_18_47811209_47811372	ENSG00000154832.16	1.58989
intron_18_74511013_74512448	0.11523	Ovary	0.886237	CNDP2	intron_18_72178248_72179683	ENSG00000133313.15	1.57511
intron_18_79347925_79348132	0.111287	Ovary	0.886237	ATP9B	intron_18_77107925_77108132	ENSG00000166377.21	1.59244
intron_18_79347925_79359354	0.111287	Ovary	0.886237	ATP9B	intron_18_77107925_77119354	ENSG00000166377.21	1.59244
intron_18_79718016_79736355	0.100854	Ovary	0.886237	CTDP1	intron_18_77478016_77496355	ENSG00000060069.18	-1.64073
intron_19_10351162_10352434	0.102298	Ovary	0.886237	TYK2	intron_19_10461838_10463110	ENSG00000105397.15	-1.63381
intron_19_10369877_10378214	0.113867	Ovary	0.886237	TYK2	intron_19_10480553_10488890	ENSG00000105397.15	1.58105
intron_19_10927716_10927799	0.112139	Ovary	0.886237	YIPF2	intron_19_11038392_11038475	ENSG00000130733.11	1.58865
intron_19_13075671_13081680	0.110659	Ovary	0.886237	NFIX	intron_19_13186485_13192494	ENSG00000008441.19	-1.59524
intron_19_16871398_16876055	0.102488	Ovary	0.886237	SIN3B	intron_19_16982209_16986866	ENSG00000127511.10	-1.63291
intron_19_17352368_17360528	0.104696	Ovary	0.886237	PLVAP	intron_19_17463177_17471337	ENSG00000130300.9	-1.6225
intron_19_19199234_19200819	0.102583	Ovary	0.886237	RFXANK	intron_19_19310043_19311628	ENSG00000064490.14	-1.63246
intron_19_19200893_19201649	0.11059	Ovary	0.886237	RFXANK	intron_19_19311702_19312458	ENSG00000064490.14	-1.59555
intron_19_20536150_20544619	0.112115	Ovary	0.886237	ZNF737	intron_19_20718956_20727425	ENSG00000237440.9	-1.58876
intron_19_3115072_3118924	0.108287	Ovary	0.886237	GNA11	intron_19_3115070_3118922	ENSG00000088256.9	-1.60594
intron_19_34328151_34330189	0.116296	Ovary	0.886237	GARRE1	intron_19_34819056_34821094	ENSG00000166398.14	1.57051
intron_19_3753926_3754019	0.102221	Ovary	0.886237	APBA3	intron_19_3753924_3754017	ENSG00000011132.12	1.63418
intron_19_38709476_38711276	0.104163	Ovary	0.886237	ACTN4	intron_19_39200116_39201916	ENSG00000130402.14	-1.625
intron_19_4175937_4177079	0.103766	Ovary	0.886237	SIRT6	intron_19_4175934_4177076	ENSG00000077463.15	-1.62687
intron_19_4219758_4222670	0.110891	Ovary	0.886237	ANKRD24	intron_19_4219755_4222667	ENSG00000089847.13	-1.5942
intron_19_45259189_45263113	0.100162	Ovary	0.886237	MARK4	intron_19_45762447_45766371	ENSG00000007047.16	1.64407
intron_19_45617697_45618822	0.110805	Ovary	0.886237	EML2	intron_19_46120955_46122080	ENSG00000125746.18	-1.59459
intron_19_47257654_47258330	0.114792	Ovary	0.886237	CCDC9	intron_19_47760911_47761587	ENSG00000105321.14	1.57702
intron_19_49556657_49556875	0.112145	Ovary	0.886237	NOSIP	intron_19_50059914_50060132	ENSG00000142546.14	1.58863
intron_19_49556736_49556875	0.112145	Ovary	0.886237	NOSIP	intron_19_50059993_50060132	ENSG00000142546.14	-1.58863
intron_19_49560692_49580515	0.103347	Ovary	0.886237	NOSIP	intron_19_50063949_50083772	ENSG00000142546.14	-1.62884
intron_19_5218798_5219310	0.108577	Ovary	0.886237	PTPRS	intron_19_5218809_5219321	ENSG00000105426.19	-1.60462
intron_19_5225844_5229491	0.111536	Ovary	0.886237	PTPRS	intron_19_5225855_5229502	ENSG00000105426.19	1.59133
intron_19_53085218_53085809	0.104403	Ovary	0.886237	ZNF160	intron_19_53588471_53589062	ENSG00000170949.18	1.62387
intron_19_53086109_53086262	0.110726	Ovary	0.886237	ZNF160	intron_19_53589362_53589515	ENSG00000170949.18	-1.59494
intron_19_53402191_53423062	0.107068	Ovary	0.886237	ZNF765	intron_19_53905444_53926315	ENSG00000196417.13	-1.61151
intron_19_54449306_54451290	0.112644	Ovary	0.886237	LENG8	intron_19_54960484_54962467	ENSG00000167615.17	-1.58642
intron_19_676526_677792	0.115596	Ovary	0.886237	FSTL3	intron_19_676526_677792	ENSG00000070404.10	1.57353
intron_19_9827984_9828327	0.101826	Ovary	0.886237	UBL5	intron_19_9938660_9939003	ENSG00000198258.11	-1.63607
intron_1_1042162_1043239	0.103506	Ovary	0.886237	AGRN	intron_1_977542_978619	ENSG00000188157.15	-1.62809
intron_1_108136837_108139058	0.116706	Ovary	0.886237	SLC25A24	intron_1_108679459_108681680	ENSG00000085491.17	-1.56875
intron_1_112526111_112540779	0.116568	Ovary	0.886237	ST7L	intron_1_113068733_113083401	ENSG00000007341.19	-1.56934
intron_1_112526111_112541951	0.116568	Ovary	0.886237	ST7L	intron_1_113068733_113084573	ENSG00000007341.19	1.56934
intron_1_113700243_113700794	0.108959	Ovary	0.886237	PHTF1	intron_1_114242865_114243416	ENSG00000116793.16	-1.60289
intron_1_113896465_113897840	0.102917	Ovary	0.886237	AP4B1	intron_1_114439087_114440462	ENSG00000134262.13	1.63087
intron_1_114430912_114433617	0.109295	Ovary	0.886237	TRIM33	intron_1_114973534_114976239	ENSG00000197323.12	1.60137
intron_1_151199081_151224248	0.113922	Ovary	0.886237	PIP5K1A	intron_1_151171557_151196724	ENSG00000143398.20	-1.58081
intron_1_151282395_151286275	0.108992	Ovary	0.886237	ZNF687	intron_1_151254871_151258751	ENSG00000143373.18	-1.60274
intron_1_151286074_151286275	0.108992	Ovary	0.886237	ZNF687	intron_1_151258550_151258751	ENSG00000143373.18	1.60274
intron_1_151307801_151310211	0.110004	Ovary	0.886237	PI4KB	intron_1_151280277_151282687	ENSG00000143393.17	1.59817
intron_1_154596995_154597123	0.112133	Ovary	0.886237	ADAR	intron_1_154569471_154569599	ENSG00000160710.18	1.58868
intron_1_155011015_155014655	0.113346	Ovary	0.886237	ZBTB7B	intron_1_154983491_154987131	ENSG00000160685.14	-1.58333
intron_1_156382201_156382748	0.103826	Ovary	0.886237	RHBG	intron_1_156351992_156352539	ENSG00000132677.13	1.62658
intron_1_156382869_156384414	0.0998524	Ovary	0.886237	RHBG	intron_1_156352660_156354205	ENSG00000132677.13	1.64557
intron_1_156382869_156384441	0.103826	Ovary	0.886237	RHBG	intron_1_156352660_156354232	ENSG00000132677.13	1.62658
intron_1_156382869_156384527	0.103826	Ovary	0.886237	RHBG	intron_1_156352660_156354318	ENSG00000132677.13	-1.62658
intron_1_169310080_169323117	0.0998638	Ovary	0.886237	NME7	intron_1_169279318_169292355	ENSG00000143156.14	-1.64551
intron_1_169921781_169954011	0.108563	Ovary	0.886237	KIFAP3	intron_1_169890922_169923152	ENSG00000075945.13	-1.60469
intron_1_173853567_173853795	0.108813	Ovary	0.886237	DARS2	intron_1_173822705_173822933	ENSG00000117593.12	1.60355
intron_1_205001286_205002596	0.113082	Ovary	0.886237	NFASC	intron_1_204970414_204971724	ENSG00000163531.17	-1.58449
intron_1_223803452_223804174	0.107055	Ovary	0.886237	TP53BP2	intron_1_223991154_223991876	ENSG00000143514.18	-1.61157
intron_1_224546939_224566199	0.105208	Ovary	0.886237	CNIH3	intron_1_224734641_224753901	ENSG00000143786.8	1.62011
intron_1_225410416_225411337	0.102917	Ovary	0.886237	LBR	intron_1_225598118_225599039	ENSG00000143815.15	-1.63087
intron_1_228377712_228377931	0.111024	Ovary	0.886237	OBSCN	intron_1_228565413_228565632	ENSG00000154358.23	1.59361
intron_1_231229209_231238857	0.107749	Ovary	0.886237	C1orf131	intron_1_231364955_231374603	ENSG00000143633.13	-1.60839
intron_1_231542611_231561128	0.111936	Ovary	0.886237	TSNAX-DISC1	intron_1_231678357_231696874	ENSG00000270106.6	-1.58955
intron_1_231542611_231561128	0.111936	Ovary	0.886237	TSNAX	intron_1_231678357_231696874	ENSG00000116918.15	-1.58955
intron_1_232403571_232404125	0.112841	Ovary	0.886237	SIPA1L2	intron_1_232539317_232539871	ENSG00000116991.12	-1.58555
intron_1_232404178_232415494	0.112841	Ovary	0.886237	SIPA1L2	intron_1_232539924_232551240	ENSG00000116991.12	-1.58555
intron_1_243304777_243307989	0.114295	Ovary	0.886237	SDCCAG8	intron_1_243468079_243471291	ENSG00000054282.16	1.57918
intron_1_24384003_24391561	0.101889	Ovary	0.886237	STPG1	intron_1_24710493_24718051	ENSG00000001460.18	1.63576
intron_1_24384003_24401319	0.111969	Ovary	0.886237	STPG1	intron_1_24710493_24727809	ENSG00000001460.18	-1.5894
intron_1_24391679_24401319	0.111969	Ovary	0.886237	STPG1	intron_1_24718169_24727809	ENSG00000001460.18	1.5894
intron_1_25247029_25267740	0.116301	Ovary	0.886237	RSRP1	intron_1_25573520_25594231	ENSG00000117616.18	-1.57049
intron_1_26460144_26468892	0.104666	Ovary	0.886237	DHDDS	intron_1_26786635_26795383	ENSG00000117682.18	1.62264
intron_1_26460144_26468895	0.104666	Ovary	0.886237	DHDDS	intron_1_26786635_26795386	ENSG00000117682.18	1.62264
intron_1_29216685_29230731	0.113764	Ovary	0.886237	MECR	intron_1_29543197_29557243	ENSG00000116353.16	-1.5815
intron_1_31006031_31006994	0.100101	Ovary	0.886237	PUM1	intron_1_31478878_31479841	ENSG00000134644.16	1.64436
intron_1_32937309_32938397	0.109599	Ovary	0.886237	RNF19B	intron_1_33402910_33403998	ENSG00000116514.17	1.6
intron_1_39852876_39853970	0.114537	Ovary	0.886237	TRIT1	intron_1_40318548_40319642	ENSG00000043514.17	1.57812
intron_1_40723792_40738836	0.109009	Ovary	0.886237	NFYC	intron_1_41189464_41204508	ENSG00000066136.21	1.60267
intron_1_41159933_41160875	0.103073	Ovary	0.886237	SCMH1	intron_1_41625605_41626547	ENSG00000010803.17	-1.63014
intron_1_43426151_43426368	0.100945	Ovary	0.886237	SZT2	intron_1_43891822_43892039	ENSG00000198198.17	-1.64029
intron_1_43426151_43426438	0.100945	Ovary	0.886237	SZT2	intron_1_43891822_43892109	ENSG00000198198.17	1.64029
intron_1_43426809_43427056	0.100945	Ovary	0.886237	SZT2	intron_1_43892480_43892727	ENSG00000198198.17	-1.64029
intron_1_43441818_43442000	0.113821	Ovary	0.886237	SZT2	intron_1_43907489_43907671	ENSG00000198198.17	1.58125
intron_1_43698013_43703617	0.111851	Ovary	0.886237	ENSG00000284989	intron_1_44163684_44169288	ENSG00000284989.1	1.58993
intron_1_43698013_43703617	0.111851	Ovary	0.886237	KDM4A	intron_1_44163684_44169288	ENSG00000066135.13	1.58993
intron_1_43814933_43824731	0.101488	Ovary	0.886237	ST3GAL3	intron_1_44280605_44290403	ENSG00000126091.21	1.63768
intron_1_44352925_44354892	0.105796	Ovary	0.886237	ERI3	intron_1_44818597_44820564	ENSG00000117419.16	-1.61738
intron_1_44655209_44660174	0.110238	Ovary	0.886237	TMEM53	intron_1_45120881_45125846	ENSG00000126106.14	-1.59712
intron_1_52056379_52064825	0.114695	Ovary	0.886237	BTF3L4	intron_1_52522051_52530497	ENSG00000134717.18	1.57744
intron_1_62051058_62079450	0.0991064	Ovary	0.886237	PATJ	intron_1_62516730_62545122	ENSG00000132849.22	-1.6492
intron_1_62819335_62821139	0.103404	Ovary	0.886237	ATG4C	intron_1_63285006_63286810	ENSG00000125703.15	1.62857
intron_1_70971733_70974297	0.0994823	Ovary	0.886237	PTGER3	intron_1_71437416_71439980	ENSG00000050628.21	-1.64737
intron_1_924948_925922	0.112883	Ovary	0.886237	SAMD11	intron_1_860328_861302	ENSG00000187634.13	-1.58537
intron_1_93264772_93305388	0.100734	Ovary	0.886237	CCDC18-AS1	intron_1_93730329_93770945	ENSG00000223745.8	1.6413
intron_1_93339536_93339649	0.111297	Ovary	0.886237	CCDC18-AS1	intron_1_93805093_93805206	ENSG00000223745.8	1.59239
intron_1_93339536_93345724	0.111297	Ovary	0.886237	CCDC18-AS1	intron_1_93805093_93811281	ENSG00000223745.8	1.59239
intron_1_93339679_93340458	0.111297	Ovary	0.886237	CCDC18-AS1	intron_1_93805236_93806015	ENSG00000223745.8	-1.59239
intron_1_94480606_94483170	0.104341	Ovary	0.886237	ABCD3	intron_1_94946162_94948726	ENSG00000117528.14	-1.62416
intron_1_98701903_98760054	0.108261	Ovary	0.886237	SNX7	intron_1_99167459_99225610	ENSG00000162627.17	-1.60606
intron_20_10408803_10412530	0.104911	Ovary	0.886237	MKKS	intron_20_10389451_10393178	ENSG00000125863.20	1.6215
intron_20_3110314_3115305	0.102115	Ovary	0.886237	UBOX5	intron_20_3090960_3095951	ENSG00000185019.17	-1.63469
intron_20_3110314_3121384	0.102115	Ovary	0.886237	UBOX5	intron_20_3090960_3102030	ENSG00000185019.17	1.63469
intron_20_35384133_35394092	0.111996	Ovary	0.886237	UQCC1	intron_20_33971936_33981895	ENSG00000101019.22	-1.58929
intron_20_35579456_35582039	0.11556	Ovary	0.886237	FER1L4	intron_20_34167378_34169961	ENSG00000088340.17	1.57368
intron_20_35709274_35713019	0.104456	Ovary	0.886237	RBM39	intron_20_34297196_34300941	ENSG00000131051.24	-1.62362
intron_20_37199225_37200447	0.101005	Ovary	0.886237	RPN2	intron_20_35827628_35828850	ENSG00000118705.18	1.64
intron_20_3795879_3797622	0.116013	Ovary	0.886237	CDC25B	intron_20_3776526_3778269	ENSG00000101224.18	1.57173
intron_20_41345995_41347552	0.102768	Ovary	0.886237	LPIN3	intron_20_39974635_39976192	ENSG00000132793.12	1.63158
intron_20_50593196_50594553	0.107755	Ovary	0.886237	RIPOR3	intron_20_49209733_49211090	ENSG00000042062.13	-1.60837
intron_20_56392538_56395521	0.109948	Ovary	0.886237	CSTF1	intron_20_54967594_54970577	ENSG00000101138.12	1.59843
intron_20_62353251_62362400	0.102284	Ovary	0.886237	LAMA5	intron_20_60928307_60937456	ENSG00000130702.15	-1.63388
intron_20_63285713_63286366	0.113435	Ovary	0.886237	ARFGAP1	intron_20_61917065_61917718	ENSG00000101199.13	1.58294
intron_20_63285713_63286372	0.113435	Ovary	0.886237	ARFGAP1	intron_20_61917065_61917724	ENSG00000101199.13	-1.58294
intron_20_63709164_63733219	0.102173	Ovary	0.886237	ENSG00000273154	intron_20_62340516_62364571	ENSG00000273154.3	1.63441
intron_20_63709164_63733219	0.102173	Ovary	0.886237	ZGPAT	intron_20_62340516_62364571	ENSG00000197114.12	1.63441
intron_21_25712382_25714231	0.109095	Ovary	0.886237	JAM2	intron_21_27084694_27086543	ENSG00000154721.15	1.60227
intron_21_37073473_37108392	0.104163	Ovary	0.886237	TTC3	intron_21_38445773_38480692	ENSG00000182670.14	-1.625
intron_21_43789762_43791350	0.10301	Ovary	0.886237	RRP1	intron_21_45209643_45211231	ENSG00000160214.13	-1.63043
intron_21_44055893_44059103	0.109599	Ovary	0.886237	TRAPPC10	intron_21_45475774_45478984	ENSG00000160218.13	-1.6
intron_21_44059214_44063538	0.104756	Ovary	0.886237	TRAPPC10	intron_21_45479095_45483419	ENSG00000160218.13	1.62222
intron_21_46221975_46222630	0.100227	Ovary	0.886237	LSS	intron_21_47641889_47642544	ENSG00000160285.15	-1.64375
intron_21_46221975_46222663	0.106911	Ovary	0.886237	LSS	intron_21_47641889_47642577	ENSG00000160285.15	1.61223
intron_22_17744013_17750105	0.116083	Ovary	0.886237	BID	intron_22_18226779_18232871	ENSG00000015475.19	-1.57143
intron_22_17810813_17816690	0.109411	Ovary	0.886237	MICAL3	intron_22_18293579_18299456	ENSG00000243156.9	1.60085
intron_22_23695517_23705429	0.102161	Ovary	0.886237	GUSBP11	intron_22_24037704_24047616	ENSG00000228315.12	1.63446
intron_22_23700845_23705429	0.102161	Ovary	0.886237	ENSG00000290440	intron_22_24043032_24047616	ENSG00000290440.2	-1.63446
intron_22_23700845_23705429	0.102161	Ovary	0.886237	GUSBP11	intron_22_24043032_24047616	ENSG00000228315.12	-1.63446
intron_22_29512136_29517029	0.109669	Ovary	0.886237	THOC5	intron_22_29908125_29913018	ENSG00000100296.14	1.59968
intron_22_33283348_33304229	0.116188	Ovary	0.886237	LARGE1	intron_22_33679334_33700215	ENSG00000133424.22	-1.57098
intron_22_36191912_36195311	0.114376	Ovary	0.886237	APOL4	intron_22_36587958_36591357	ENSG00000100336.18	1.57883
intron_22_38169467_38181784	0.100656	Ovary	0.886237	PLA2G6	intron_22_38565474_38577791	ENSG00000184381.20	1.64168
intron_22_39509571_39511288	0.11078	Ovary	0.886237	MIEF1	intron_22_39905576_39907293	ENSG00000100335.15	-1.5947
intron_22_40156182_40246015	0.113346	Ovary	0.886237	TNRC6B	intron_22_40552186_40642019	ENSG00000100354.21	1.58333
intron_22_40951476_40953555	0.101005	Ovary	0.886237	RBX1	intron_22_41347480_41349559	ENSG00000100387.9	1.64
intron_22_42599793_42602770	0.107982	Ovary	0.886237	POLDIP3	intron_22_42995799_42998776	ENSG00000100227.19	-1.60733
intron_22_49910607_49913385	0.104756	Ovary	0.886237	ALG12	intron_22_50304255_50307033	ENSG00000182858.14	1.62222
intron_22_49921761_49922612	0.110095	Ovary	0.886237	CRELD2	intron_22_50315409_50316260	ENSG00000184164.15	1.59777
intron_22_49962865_49962940	0.109599	Ovary	0.886237	PIM3	intron_22_50356513_50356588	ENSG00000198355.5	-1.6
intron_22_50518278_50518649	0.114754	Ovary	0.886237	NCAPH2	intron_22_50956707_50957078	ENSG00000025770.19	-1.57718
intron_2_105745138_105816430	0.112788	Ovary	0.886237	NCK2	intron_2_106361595_106432887	ENSG00000071051.14	1.58579
intron_2_111788320_111792362	0.109911	Ovary	0.886237	ANAPC1	intron_2_112545897_112549939	ENSG00000153107.13	-1.59859
intron_2_111792555_111794078	0.109911	Ovary	0.886237	ANAPC1	intron_2_112550132_112551655	ENSG00000153107.13	-1.59859
intron_2_11453798_11465772	0.104353	Ovary	0.886237	E2F6	intron_2_11593924_11605898	ENSG00000169016.17	1.6241
intron_2_121401870_121404371	0.109599	Ovary	0.886237	CLASP1	intron_2_122159446_122161947	ENSG00000074054.21	-1.6
intron_2_170040985_170055460	0.113068	Ovary	0.886237	UBR3	intron_2_170897495_170911970	ENSG00000144357.18	-1.58455
intron_2_176129774_176130796	0.107252	Ovary	0.886237	HOXD8	intron_2_176994502_176995524	ENSG00000175879.9	-1.61067
intron_2_179115256_179116668	0.11204	Ovary	0.886237	SESTD1	intron_2_179979983_179981395	ENSG00000187231.14	-1.58909
intron_2_200877037_200877497	0.107683	Ovary	0.886237	PPIL3	intron_2_201741760_201742220	ENSG00000240344.10	1.6087
intron_2_200877037_200881421	0.107683	Ovary	0.886237	PPIL3	intron_2_201741760_201746144	ENSG00000240344.10	-1.6087
intron_2_200877604_200881421	0.107683	Ovary	0.886237	PPIL3	intron_2_201742327_201746144	ENSG00000240344.10	1.6087
intron_2_200937966_200941248	0.115796	Ovary	0.886237	ORC2	intron_2_201802689_201805971	ENSG00000115942.9	-1.57267
intron_2_218383102_218384243	0.100653	Ovary	0.886237	SLC11A1	intron_2_219247825_219248966	ENSG00000018280.17	1.64169
intron_2_227340380_227352514	0.0986149	Ovary	0.886237	MFF	intron_2_228205096_228217230	ENSG00000168958.21	-1.65161
intron_2_233462735_233464164	0.101526	Ovary	0.886237	DGKD	intron_2_234371381_234372810	ENSG00000077044.11	1.6375
intron_2_237749324_237751200	0.11196	Ovary	0.886237	LRRFIP1	intron_2_238657967_238659843	ENSG00000124831.20	-1.58944
intron_2_240000387_240005210	0.101764	Ovary	0.886237	NDUFA10	intron_2_240939804_240944627	ENSG00000130414.13	-1.63636
intron_2_24080955_24095141	0.105651	Ovary	0.886237	FAM228B	intron_2_24303825_24318011	ENSG00000219626.9	-1.61806
intron_2_24135187_24164198	0.114689	Ovary	0.886237	FAM228B	intron_2_24358057_24387068	ENSG00000219626.9	1.57746
intron_2_27343578_27350314	0.112959	Ovary	0.886237	GTF3C2	intron_2_27566445_27573181	ENSG00000115207.15	1.58503
intron_2_27343578_27356739	0.113161	Ovary	0.886237	GTF3C2	intron_2_27566445_27579606	ENSG00000115207.15	-1.58414
intron_2_27616324_27617473	0.110581	Ovary	0.886237	ENSG00000259080	intron_2_27839191_27840340	ENSG00000259080.1	-1.59559
intron_2_27616324_27617473	0.110581	Ovary	0.886237	ZNF512	intron_2_27839191_27840340	ENSG00000243943.10	-1.59559
intron_2_53973810_54050958	0.099832	Ovary	0.886237	ACYP2	intron_2_54200947_54278095	ENSG00000170634.13	-1.64567
intron_2_55875065_55881612	0.116355	Ovary	0.886237	EFEMP1	intron_2_56102200_56108747	ENSG00000115380.20	1.57026
intron_2_65314169_65316734	0.111866	Ovary	0.886237	SPRED2	intron_2_65541303_65543868	ENSG00000198369.10	-1.58986
intron_3_108219572_108222111	0.107636	Ovary	0.886237	IFT57	intron_3_107938419_107940958	ENSG00000114446.5	1.60891
intron_3_11817337_11826718	0.108309	Ovary	0.886237	TAMM41	intron_3_11858811_11868192	ENSG00000144559.11	-1.60584
intron_3_119707561_119708591	0.102737	Ovary	0.886237	CFAP91	intron_3_119426408_119427438	ENSG00000183833.16	-1.63173
intron_3_119707561_119708591	0.102737	Ovary	0.886237	ENSG00000285585	intron_3_119426408_119427438	ENSG00000285585.1	-1.63173
intron_3_126033678_126050943	0.116519	Ovary	0.886237	SLC41A3	intron_3_125752521_125769786	ENSG00000114544.17	1.56955
intron_3_127580163_127590410	0.112139	Ovary	0.886237	TPRA1	intron_3_127299006_127309253	ENSG00000163870.16	1.58865
intron_3_136518415_136521213	0.0993223	Ovary	0.886237	STAG1	intron_3_136237257_136240055	ENSG00000118007.13	1.64815
intron_3_15273405_15304103	0.11401	Ovary	0.886237	SH3BP5	intron_3_15314912_15345610	ENSG00000131370.16	1.58042
intron_3_15713641_15714578	0.115964	Ovary	0.886237	ANKRD28	intron_3_15755148_15756085	ENSG00000206560.12	1.57194
intron_3_15737233_15751750	0.109599	Ovary	0.886237	ANKRD28	intron_3_15778740_15793257	ENSG00000206560.12	-1.6
intron_3_177098541_177197121	0.104568	Ovary	0.886237	TBL1XR1	intron_3_176816329_176914909	ENSG00000177565.19	1.6231
intron_3_179230376_179234094	0.114708	Ovary	0.886237	PIK3CA	intron_3_178948164_178951882	ENSG00000121879.6	-1.57738
intron_3_179359002_179362358	0.109901	Ovary	0.886237	MFN1	intron_3_179076790_179080146	ENSG00000171109.19	1.59864
intron_3_186265306_186267685	0.104549	Ovary	0.886237	DGKG	intron_3_185983095_185985474	ENSG00000058866.15	-1.62319
intron_3_195885033_195885413	0.104394	Ovary	0.886237	TNK2	intron_3_195611904_195612284	ENSG00000061938.21	1.62391
intron_3_195885033_195886977	0.104394	Ovary	0.886237	TNK2	intron_3_195611904_195613848	ENSG00000061938.21	-1.62391
intron_3_195885543_195886977	0.104394	Ovary	0.886237	TNK2	intron_3_195612414_195613848	ENSG00000061938.21	1.62391
intron_3_196074125_196075159	0.109599	Ovary	0.886237	TFRC	intron_3_195800996_195802030	ENSG00000072274.14	1.6
intron_3_19884615_19888444	0.10677	Ovary	0.886237	EFHB	intron_3_19926107_19929936	ENSG00000163576.18	1.61288
intron_3_30650460_30671638	0.11624	Ovary	0.886237	TGFBR2	intron_3_30691952_30713130	ENSG00000163513.19	-1.57075
intron_3_32703962_32704811	0.108627	Ovary	0.886237	CNOT10	intron_3_32745454_32746303	ENSG00000182973.20	-1.6044
intron_3_32734976_32759458	0.105739	Ovary	0.886237	CNOT10	intron_3_32776468_32800950	ENSG00000182973.20	-1.61765
intron_3_33072713_33097011	0.115738	Ovary	0.886237	GLB1	intron_3_33114205_33138503	ENSG00000170266.16	-1.57292
intron_3_33364719_33373092	0.0994685	Ovary	0.886237	FBXL2	intron_3_33406211_33414584	ENSG00000153558.16	-1.64744
intron_3_38008367_38008458	0.112135	Ovary	0.886237	PLCD1	intron_3_38049858_38049949	ENSG00000187091.14	1.58867
intron_3_38125881_38126510	0.111009	Ovary	0.886237	ACAA1	intron_3_38167372_38168001	ENSG00000060971.19	-1.59367
intron_3_39130151_39130248	0.103003	Ovary	0.886237	TTC21A	intron_3_39171642_39171739	ENSG00000168026.19	-1.63047
intron_3_39130358_39130701	0.102409	Ovary	0.886237	TTC21A	intron_3_39171849_39172192	ENSG00000168026.19	1.63329
intron_3_42786162_42804436	0.0994685	Ovary	0.886237	HIGD1A	intron_3_42827654_42845928	ENSG00000181061.14	1.64744
intron_3_44568433_44569922	0.109289	Ovary	0.886237	ZKSCAN7	intron_3_44609925_44611414	ENSG00000196345.13	1.6014
intron_3_48468217_48469361	0.115428	Ovary	0.886237	SHISA5	intron_3_48509616_48510760	ENSG00000164054.17	1.57426
intron_3_53173608_53178404	0.116682	Ovary	0.886237	PRKCD	intron_3_53207624_53212420	ENSG00000163932.16	1.56885
intron_3_57598051_57600743	0.101236	Ovary	0.886237	ARF4-AS1	intron_3_57583778_57586470	ENSG00000272146.6	-1.63889
intron_3_9350066_9362840	0.10639	Ovary	0.886237	ENSG00000254485	intron_3_9391750_9404524	ENSG00000254485.5	-1.61463
intron_3_9917734_9917864	0.111264	Ovary	0.886237	IL17RC	intron_3_9959418_9959548	ENSG00000163702.21	1.59254
intron_3_9917734_9917923	0.111264	Ovary	0.886237	ENSG00000288550	intron_3_9959418_9959607	ENSG00000288550.3	-1.59254
intron_3_9917734_9917923	0.111264	Ovary	0.886237	IL17RC	intron_3_9959418_9959607	ENSG00000163702.21	-1.59254
intron_3_9937672_9940850	0.100084	Ovary	0.886237	CRELD1	intron_3_9979356_9982534	ENSG00000163703.20	-1.64444
intron_3_9937672_9940850	0.100084	Ovary	0.886237	ENSG00000288550	intron_3_9979356_9982534	ENSG00000288550.3	-1.64444
intron_4_1000064_1000612	0.109363	Ovary	0.886237	IDUA	intron_4_993852_994400	ENSG00000127415.13	-1.60106
intron_4_1000697_1000882	0.109363	Ovary	0.886237	IDUA	intron_4_994485_994670	ENSG00000127415.13	1.60106
intron_4_1002485_1002732	0.110546	Ovary	0.886237	IDUA	intron_4_996273_996520	ENSG00000127415.13	1.59574
intron_4_106164461_106171095	0.0995758	Ovary	0.886237	TBCK	intron_4_107085618_107092252	ENSG00000145348.17	-1.64691
intron_4_112548380_112553835	0.11315	Ovary	0.886237	ZGRF1	intron_4_113469536_113474991	ENSG00000138658.16	1.58419
intron_4_119442217_119444368	0.114194	Ovary	0.886237	ENSG00000291202	intron_4_120363372_120365523	ENSG00000291202.1	1.57962
intron_4_119462979_119488645	0.109967	Ovary	0.886237	ENSG00000291203	intron_4_120384134_120409800	ENSG00000291203.1	1.59834
intron_4_119462979_119493333	0.109881	Ovary	0.886237	ENSG00000291203	intron_4_120384134_120414488	ENSG00000291203.1	-1.59873
intron_4_119494523_119497662	0.109614	Ovary	0.886237	ENSG00000291203	intron_4_120415678_120418817	ENSG00000291203.1	1.59993
intron_4_119494523_119512351	0.108473	Ovary	0.886237	ENSG00000291203	intron_4_120415678_120433506	ENSG00000291203.1	1.6051
intron_4_119497903_119499561	0.111305	Ovary	0.886237	ENSG00000291203	intron_4_120419058_120420716	ENSG00000291203.1	-1.59236
intron_4_119528789_119543753	0.113346	Ovary	0.886237	ENSG00000291203	intron_4_120449944_120464908	ENSG00000291203.1	1.58333
intron_4_119528789_119550379	0.113346	Ovary	0.886237	ENSG00000291203	intron_4_120449944_120471534	ENSG00000291203.1	-1.58333
intron_4_119543845_119550379	0.109031	Ovary	0.886237	ENSG00000291203	intron_4_120465000_120471534	ENSG00000291203.1	1.60256
intron_4_145646156_145651062	0.116083	Ovary	0.886237	MMAA	intron_4_146567308_146572214	ENSG00000151611.17	1.57143
intron_4_150253556_150256020	0.0992767	Ovary	0.886237	DCLK2	intron_4_151174708_151177172	ENSG00000170390.16	1.64837
intron_4_174298062_174299072	0.105293	Ovary	0.886237	CEP44	intron_4_175219213_175220223	ENSG00000164118.13	-1.61972
intron_4_182915575_182915881	0.114618	Ovary	0.886237	DCTD	intron_4_183836728_183837034	ENSG00000129187.15	1.57777
intron_4_2700544_2716023	0.11304	Ovary	0.886237	FAM193A	intron_4_2702271_2717750	ENSG00000125386.16	1.58468
intron_4_2909431_2914884	0.103214	Ovary	0.886237	ADD1	intron_4_2911158_2916611	ENSG00000087274.19	-1.62947
intron_4_47563765_47568837	0.112017	Ovary	0.886237	ATP10D	intron_4_47565782_47570854	ENSG00000145246.14	-1.58919
intron_4_527230_530436	0.109006	Ovary	0.886237	PIGG	intron_4_521019_524225	ENSG00000174227.16	-1.60268
intron_4_83105020_83107804	0.107413	Ovary	0.886237	PLAC8	intron_4_84026173_84028957	ENSG00000145287.11	1.60993
intron_4_83453945_83455508	0.101231	Ovary	0.886237	HELQ	intron_4_84375098_84376661	ENSG00000163312.11	1.63891
intron_4_89835692_89836743	0.109919	Ovary	0.886237	SNCA	intron_4_90756843_90757894	ENSG00000145335.17	1.59856
intron_4_89835692_89836962	0.10373	Ovary	0.886237	SNCA	intron_4_90756843_90758113	ENSG00000145335.17	-1.62703
intron_5_109823837_109842328	0.100384	Ovary	0.886237	MAN2A1	intron_5_109159538_109178029	ENSG00000112893.10	-1.643
intron_5_111500106_111501002	0.111085	Ovary	0.886237	STARD4	intron_5_110835804_110836700	ENSG00000164211.13	-1.59333
intron_5_132271466_132271791	0.099545	Ovary	0.886237	PDLIM4	intron_5_131607159_131607484	ENSG00000131435.13	-1.64706
intron_5_132580066_132587562	0.112149	Ovary	0.886237	ENSG00000283782	intron_5_131915758_131923254	ENSG00000283782.2	-1.58861
intron_5_132580066_132587562	0.112149	Ovary	0.886237	RAD50	intron_5_131915758_131923254	ENSG00000113522.14	-1.58861
intron_5_132637200_132638081	0.101642	Ovary	0.886237	ENSG00000283782	intron_5_131972892_131973773	ENSG00000283782.2	-1.63694
intron_5_132637200_132638081	0.101642	Ovary	0.886237	RAD50	intron_5_131972892_131973773	ENSG00000113522.14	-1.63694
intron_5_133000201_133006759	0.110628	Ovary	0.886237	ZCCHC10	intron_5_132335893_132342451	ENSG00000155329.12	1.59538
intron_5_133006920_133026497	0.106806	Ovary	0.886237	ZCCHC10	intron_5_132342612_132362189	ENSG00000155329.12	-1.61272
intron_5_133019203_133022841	0.113236	Ovary	0.886237	ZCCHC10	intron_5_132354895_132358533	ENSG00000155329.12	1.58381
intron_5_134388413_134390225	0.100338	Ovary	0.886237	UBE2B	intron_5_133724104_133725916	ENSG00000119048.9	-1.64322
intron_5_142003262_142004932	0.113574	Ovary	0.886237	GNPDA1	intron_5_141382827_141384497	ENSG00000113552.16	-1.58233
intron_5_172924109_172926509	0.111772	Ovary	0.886237	ERGIC1	intron_5_172351112_172353512	ENSG00000113719.17	1.59028
intron_5_180851493_180851988	0.115608	Ovary	0.886237	ZFP62	intron_5_180278493_180278988	ENSG00000196670.14	1.57348
intron_5_21461866_21491321	0.108461	Ovary	0.886237	GUSBP1	intron_5_21461975_21491430	ENSG00000291102.1	-1.60515
intron_5_21461866_21491321	0.108461	Ovary	0.886237	GUSBP1	intron_5_21461975_21491430	ENSG00000183666.20	-1.60515
intron_5_21471646_21473357	0.101833	Ovary	0.886237	GUSBP1	intron_5_21471755_21473466	ENSG00000291102.1	-1.63603
intron_5_21497196_21501692	0.107888	Ovary	0.886237	GUSBP1	intron_5_21497305_21501801	ENSG00000291102.1	-1.60776
intron_5_21497196_21501692	0.107888	Ovary	0.886237	GUSBP1	intron_5_21497305_21501801	ENSG00000183666.20	-1.60776
intron_5_32239173_32242057	0.116656	Ovary	0.886237	MTMR12	intron_5_32239279_32242163	ENSG00000150712.11	1.56897
intron_5_32242127_32243521	0.113182	Ovary	0.886237	MTMR12	intron_5_32242233_32243627	ENSG00000150712.11	-1.58405
intron_5_40979909_40981392	0.106968	Ovary	0.886237	C7	intron_5_40980011_40981494	ENSG00000112936.21	-1.61197
intron_5_40979909_41015726	0.105772	Ovary	0.886237	C7	intron_5_40980011_41015828	ENSG00000112936.21	1.61749
intron_5_55256540_55259848	0.114733	Ovary	0.886237	DHX29	intron_5_54552368_54555676	ENSG00000067248.11	1.57727
intron_5_60945382_61073125	0.101092	Ovary	0.886237	NDUFAF2	intron_5_60241209_60368952	ENSG00000164182.12	-1.63958
intron_5_65567615_65569632	0.103092	Ovary	0.886237	PPWD1	intron_5_64863442_64865459	ENSG00000113593.12	-1.63004
intron_5_69285467_69294793	0.109637	Ovary	0.886237	CCDC125	intron_5_68581294_68590620	ENSG00000183323.13	-1.59983
intron_5_83258677_83310789	0.109031	Ovary	0.886237	XRCC4	intron_5_82554496_82606608	ENSG00000152422.16	-1.60256
intron_6_100625334_100627590	0.111615	Ovary	0.886237	ASCC3	intron_6_101073210_101075466	ENSG00000112249.14	1.59098
intron_6_111696456_111700104	0.116301	Ovary	0.886237	FYN	intron_6_112017659_112021307	ENSG00000010810.18	1.57049
intron_6_118856545_118894027	0.11151	Ovary	0.886237	MCM9	intron_6_119177708_119215191	ENSG00000111877.18	-1.59144
intron_6_13800382_13801288	0.101764	Ovary	0.886237	MCUR1	intron_6_13800614_13801520	ENSG00000050393.12	1.63636
intron_6_13801389_13802243	0.101764	Ovary	0.886237	MCUR1	intron_6_13801621_13802475	ENSG00000050393.12	-1.63636
intron_6_158983807_158986280	0.100179	Ovary	0.886237	RSPH3	intron_6_159404839_159407312	ENSG00000130363.13	1.64399
intron_6_166946739_166952488	0.105451	Ovary	0.886237	RNASET2	intron_6_167360227_167365976	ENSG00000026297.17	-1.61898
intron_6_167010893_167022409	0.107422	Ovary	0.886237	CEP43	intron_6_167424381_167435897	ENSG00000213066.14	1.60989
intron_6_167010893_167022409	0.107422	Ovary	0.886237	ENSG00000272980	intron_6_167424381_167435897	ENSG00000272980.5	1.60989
intron_6_167021452_167022409	0.101488	Ovary	0.886237	CEP43	intron_6_167434940_167435897	ENSG00000213066.14	-1.63768
intron_6_169652008_169658276	0.106463	Ovary	0.886237	WDR27	intron_6_170052104_170058372	ENSG00000184465.16	1.6143
intron_6_170395579_170404550	0.11594	Ovary	0.886237	FAM120B	intron_6_170704667_170713638	ENSG00000112584.14	-1.57205
intron_6_170583747_170584299	0.115365	Ovary	0.886237	PDCD2	intron_6_170892835_170893387	ENSG00000071994.11	1.57453
intron_6_24708911_24714318	0.099546	Ovary	0.886237	C6orf62	intron_6_24709139_24714546	ENSG00000112308.13	-1.64706
intron_6_26093026_26093119	0.105483	Ovary	0.886237	HFE	intron_6_26093254_26093347	ENSG00000010704.19	-1.61883
intron_6_26373097_26373276	0.114436	Ovary	0.886237	BTN3A2	intron_6_26373325_26373504	ENSG00000186470.14	1.57856
intron_6_26463525_26465185	0.106385	Ovary	0.886237	BTN2A1	intron_6_26463753_26465413	ENSG00000112763.17	1.61466
intron_6_26465406_26465953	0.104001	Ovary	0.886237	BTN2A1	intron_6_26465634_26466181	ENSG00000112763.17	-1.62576
intron_6_31400763_31410543	0.114189	Ovary	0.886237	MICA	intron_6_31368540_31378320	ENSG00000204520.14	1.57964
intron_6_31400783_31410543	0.11381	Ovary	0.886237	MICA	intron_6_31368560_31378320	ENSG00000204520.14	-1.5813
intron_6_36499990_36506583	0.11553	Ovary	0.886237	STK38	intron_6_36467767_36474360	ENSG00000112079.9	-1.57381
intron_6_42050586_42051357	0.105581	Ovary	0.886237	TAF8	intron_6_42018324_42019095	ENSG00000137413.17	-1.61838
intron_6_42051151_42051357	0.105581	Ovary	0.886237	TAF8	intron_6_42018889_42019095	ENSG00000137413.17	1.61838
intron_6_42056014_42057389	0.1032	Ovary	0.886237	TAF8	intron_6_42023752_42025127	ENSG00000137413.17	1.62953
intron_6_42068607_42077100	0.106124	Ovary	0.886237	TAF8	intron_6_42036345_42044838	ENSG00000137413.17	-1.61586
intron_6_43444938_43445125	0.11241	Ovary	0.886237	ABCC10	intron_6_43412676_43412863	ENSG00000124574.15	1.58745
intron_6_43445314_43445599	0.112915	Ovary	0.886237	ABCC10	intron_6_43413052_43413337	ENSG00000124574.15	-1.58523
intron_6_52994261_52995249	0.103019	Ovary	0.886237	GSTA4	intron_6_52859059_52860047	ENSG00000170899.11	1.63039
intron_6_8015828_8026367	0.101436	Ovary	0.886237	BLOC1S5	intron_6_8016061_8026600	ENSG00000188428.20	1.63793
intron_6_8015828_8026367	0.101436	Ovary	0.886237	EEF1E1-BLOC1S5	intron_6_8016061_8026600	ENSG00000265818.1	1.63793
intron_6_82191216_82191787	0.0999366	Ovary	0.886237	IBTK	intron_6_82900933_82901504	ENSG00000005700.15	1.64516
intron_7_100550511_100553347	0.101637	Ovary	0.886237	AGFG2	intron_7_100148134_100150970	ENSG00000106351.13	-1.63697
intron_7_103366163_103367413	0.0989429	Ovary	0.886237	PSMC2	intron_7_103006610_103007860	ENSG00000161057.13	-1.65
intron_7_11051780_11061791	0.106874	Ovary	0.886237	PHF14	intron_7_11091407_11101418	ENSG00000106443.17	1.6124
intron_7_128957315_128967280	0.111728	Ovary	0.886237	TNPO3	intron_7_128597369_128607334	ENSG00000064419.14	1.59048
intron_7_128980031_128982248	0.113126	Ovary	0.886237	TNPO3	intron_7_128620085_128622302	ENSG00000064419.14	-1.5843
intron_7_130486395_130495368	0.11547	Ovary	0.886237	MEST	intron_7_130126236_130135209	ENSG00000106484.16	1.57407
intron_7_131397376_131399241	0.115127	Ovary	0.886237	MKLN1	intron_7_131082135_131084000	ENSG00000128585.18	-1.57556
intron_7_1478885_1479430	0.114215	Ovary	0.886237	INTS1	intron_7_1518521_1519066	ENSG00000164880.16	-1.57953
intron_7_156605380_156605658	0.101201	Ovary	0.886237	RNF32-DT	intron_7_156398074_156398352	ENSG00000182648.15	1.63906
intron_7_2538764_2539544	0.114917	Ovary	0.886237	BRAT1	intron_7_2578398_2579178	ENSG00000106009.16	-1.57647
intron_7_2542211_2543204	0.100158	Ovary	0.886237	BRAT1	intron_7_2581845_2582838	ENSG00000106009.16	-1.64409
intron_7_2543962_2544909	0.101202	Ovary	0.886237	BRAT1	intron_7_2583596_2584543	ENSG00000106009.16	1.63905
intron_7_44059658_44060048	0.10297	Ovary	0.886237	DBNL	intron_7_44099257_44099647	ENSG00000136279.21	1.63062
intron_7_45038426_45063918	0.111474	Ovary	0.886237	CCM2	intron_7_45078025_45103517	ENSG00000136280.17	1.5916
intron_7_50703908_50755887	0.116251	Ovary	0.886237	GRB10	intron_7_50771605_50823584	ENSG00000106070.20	1.57071
intron_7_5214704_5216563	0.111478	Ovary	0.886237	WIPI2	intron_7_5254335_5256194	ENSG00000157954.15	-1.59159
intron_7_55991884_55994894	0.0992532	Ovary	0.886237	NIPSNAP2	intron_7_56059577_56062587	ENSG00000146729.10	-1.64848
intron_7_73596786_73596865	0.108273	Ovary	0.886237	MLXIPL	intron_7_73011116_73011195	ENSG00000009950.16	1.606
intron_7_75992557_75994490	0.108414	Ovary	0.886237	TMEM120A	intron_7_75621875_75623808	ENSG00000189077.11	1.60536
intron_7_76030524_76047662	0.1158	Ovary	0.886237	STYXL1	intron_7_75659842_75676980	ENSG00000127952.17	-1.57265
intron_7_76030524_76047812	0.1158	Ovary	0.886237	STYXL1	intron_7_75659842_75677130	ENSG00000127952.17	1.57265
intron_7_79458730_79458847	0.109865	Ovary	0.886237	MAGI2-AS3	intron_7_79088046_79088163	ENSG00000234456.10	1.5988
intron_7_98983459_98984093	0.116336	Ovary	0.886237	TRRAP	intron_7_98581082_98581716	ENSG00000196367.15	-1.57034
intron_7_98983492_98984093	0.116336	Ovary	0.886237	TRRAP	intron_7_98581115_98581716	ENSG00000196367.15	-1.57034
intron_7_99411186_99416138	0.10275	Ovary	0.886237	BUD31	intron_7_99008809_99013761	ENSG00000106245.11	1.63167
intron_7_99548506_99551854	0.0992532	Ovary	0.886237	FAM200A	intron_7_99146129_99149477	ENSG00000221909.3	-1.64848
intron_8_100264195_100264671	0.116544	Ovary	0.886237	RNF19A	intron_8_101276423_101276899	ENSG00000034677.13	-1.56944
intron_8_125083258_125083713	0.106227	Ovary	0.886237	WASHC5	intron_8_126095500_126095955	ENSG00000164961.16	-1.61538
intron_8_141160787_141163333	0.101005	Ovary	0.886237	DENND3	intron_8_142170886_142173432	ENSG00000105339.11	1.64
intron_8_142274863_142284413	0.116568	Ovary	0.886237	TSNARE1	intron_8_143356224_143365774	ENSG00000171045.16	-1.56934
intron_8_142300647_142314384	0.115037	Ovary	0.886237	TSNARE1	intron_8_143382008_143395745	ENSG00000171045.16	-1.57595
intron_8_143804156_143804568	0.108677	Ovary	0.886237	SCRIB	intron_8_144886326_144886738	ENSG00000180900.20	-1.60417
intron_8_143804825_143804934	0.104369	Ovary	0.886237	SCRIB	intron_8_144886995_144887104	ENSG00000180900.20	1.62403
intron_8_17105584_17114093	0.10481	Ovary	0.886237	MICU3	intron_8_16963093_16971602	ENSG00000155970.12	1.62197
intron_8_19849239_19851649	0.102987	Ovary	0.886237	INTS10	intron_8_19706750_19709160	ENSG00000104613.12	1.63054
intron_8_55756411_55762635	0.116758	Ovary	0.886237	TMEM68	intron_8_56668970_56675194	ENSG00000167904.16	1.56853
intron_8_55763028_55763936	0.115579	Ovary	0.886237	TMEM68	intron_8_56675587_56676495	ENSG00000167904.16	-1.5736
intron_8_56216531_56216680	0.103441	Ovary	0.886237	CHCHD7	intron_8_57129090_57129239	ENSG00000170791.18	-1.6284
intron_8_73956054_73972077	0.100115	Ovary	0.886237	ELOC	intron_8_74868289_74884312	ENSG00000154582.18	1.6443
intron_8_73964625_73972245	0.113067	Ovary	0.886237	ELOC	intron_8_74876860_74884480	ENSG00000154582.18	1.58456
intron_8_94726441_94734630	0.104163	Ovary	0.886237	DPY19L4	intron_8_95738669_95746858	ENSG00000156162.16	1.625
intron_8_95025205_95031995	0.099546	Ovary	0.886237	NDUFAF6	intron_8_96037433_96044223	ENSG00000156170.14	-1.64706
intron_9_101399189_101399395	0.115733	Ovary	0.886237	ZNF189	intron_9_104161471_104161677	ENSG00000136870.11	-1.57294
intron_9_105601348_105604215	0.111085	Ovary	0.886237	FKTN	intron_9_108363629_108366496	ENSG00000106692.15	-1.59333
intron_9_113272548_113273329	0.110763	Ovary	0.886237	CDC26	intron_9_116034828_116035609	ENSG00000176386.9	1.59477
intron_9_113273438_113275382	0.112233	Ovary	0.886237	CDC26	intron_9_116035718_116037662	ENSG00000176386.9	1.58824
intron_9_114097436_114097607	0.113071	Ovary	0.886237	KIF12	intron_9_116859716_116859887	ENSG00000136883.16	1.58454
intron_9_121090405_121094888	0.111555	Ovary	0.886237	CNTRL	intron_9_123852683_123857166	ENSG00000119397.19	-1.59124
intron_9_121160302_121161283	0.105138	Ovary	0.886237	CNTRL	intron_9_123922580_123923561	ENSG00000119397.19	-1.62044
intron_9_129142082_129142445	0.113653	Ovary	0.886237	PTPA	intron_9_131904361_131904724	ENSG00000119383.21	1.58199
intron_9_129142552_129142681	0.115256	Ovary	0.886237	PTPA	intron_9_131904831_131904960	ENSG00000119383.21	-1.575
intron_9_33113878_33115991	0.100367	Ovary	0.886237	B4GALT1	intron_9_33113876_33115989	ENSG00000086062.13	1.64308
intron_9_33944639_33948374	0.104884	Ovary	0.886237	UBAP2	intron_9_33944637_33948372	ENSG00000137073.24	1.62162
intron_9_35077399_35078605	0.113718	Ovary	0.886237	FANCG	intron_9_35077396_35078602	ENSG00000221829.11	-1.5817
intron_9_5431983_5436569	0.106261	Ovary	0.886237	PLGRKT	intron_9_5431983_5436569	ENSG00000107020.10	-1.61523
intron_9_5801328_5805611	0.110891	Ovary	0.886237	ERMP1	intron_9_5801328_5805611	ENSG00000099219.15	-1.5942
intron_9_6421142_6460573	0.107763	Ovary	0.886237	UHRF2	intron_9_6421142_6460573	ENSG00000147854.17	1.60833
intron_9_7011879_7013788	0.114116	Ovary	0.886237	KDM4C	intron_9_7011879_7013788	ENSG00000107077.19	1.57996
intron_9_75891373_75932379	0.111574	Ovary	0.886237	PCSK5	intron_9_78506289_78547295	ENSG00000099139.14	1.59116
intron_9_76625058_76629192	0.112692	Ovary	0.886237	PRUNE2	intron_9_79239974_79244108	ENSG00000106772.19	-1.58621
intron_9_79572835_79573689	0.114245	Ovary	0.886237	TLE4	intron_9_82187750_82188604	ENSG00000106829.21	-1.5794
intron_9_79573370_79573689	0.114245	Ovary	0.886237	TLE4	intron_9_82188285_82188604	ENSG00000106829.21	1.5794
intron_9_86317276_86318958	0.115379	Ovary	0.886237	TUT7	intron_9_88932191_88933873	ENSG00000083223.18	-1.57447
intron_9_87638081_87639354	0.0985612	Ovary	0.886237	DAPK1	intron_9_90252996_90254269	ENSG00000196730.13	-1.65187
intron_9_88418951_88426382	0.107723	Ovary	0.886237	SPIN1	intron_9_91033866_91041297	ENSG00000106723.17	1.60851
intron_9_97343563_97354569	0.111753	Ovary	0.886237	SUGT1P4-STRA6LP-CCDC180	intron_9_100105845_100116851	ENSG00000255036.6	1.59036
intron_9_99040556_99040704	0.115116	Ovary	0.886237	COL15A1	intron_9_101802838_101802986	ENSG00000204291.11	-1.57561
intron_9_99040556_99042045	0.115116	Ovary	0.886237	COL15A1	intron_9_101802838_101804327	ENSG00000204291.11	-1.57561
intron_2_17649625_17655197	0.158257	smultixcan	0.886241	VSNL1	intron_2_17830892_17836464	ENSG00000163032.12	0.201566
intron_9_131085723_131087476	0.100156	Skin_Sun_Exposed_Lower_leg	0.886243	LAMC3	intron_9_133961110_133962863	ENSG00000050555.19	1.6441
intron_5_52801120_52801409	0.0981	Brain_Hippocampus	0.886253	PELO	intron_5_52096954_52097243	ENSG00000152684.11	-1.65414
intron_12_6937561_6937845	0.102399	Brain_Amygdala	0.886256	ATN1	intron_12_7046724_7047008	ENSG00000111676.15	1.63333
intron_19_10310605_10310853	0.0984991	Stomach	0.88626	ENSG00000167807	intron_19_10421281_10421529	ENSG00000167807.15	-1.65217
intron_19_10310605_10310853	0.0984991	Stomach	0.88626	FDX2	intron_19_10421281_10421529	ENSG00000267673.7	-1.65217
intron_19_10310642_10310853	0.0984991	Stomach	0.88626	ENSG00000167807	intron_19_10421318_10421529	ENSG00000167807.15	1.65217
intron_19_10310642_10310853	0.0984991	Stomach	0.88626	FDX2	intron_19_10421318_10421529	ENSG00000267673.7	1.65217
intron_2_86119044_86121479	0.098424	Stomach	0.88626	PTCD3	intron_2_86346167_86348602	ENSG00000132300.19	-1.65254
intron_3_47334819_47336535	0.0985219	Stomach	0.88626	KLHL18	intron_3_47376309_47378025	ENSG00000114648.12	-1.65206
intron_19_56157546_56158494	0.162355	Brain_Cerebellum	0.88627	ZNF444	intron_19_56668915_56669863	ENSG00000167685.15	1.39719
intron_19_8377067_8390009	0.162365	Brain_Cerebellum	0.88627	RAB11B-AS1	intron_19_8441951_8454893	ENSG00000269386.6	-1.39716
intron_1_156194247_156199835	0.162308	Brain_Cerebellum	0.88627	SLC25A44	intron_1_156164038_156169626	ENSG00000160785.14	-1.39735
intron_2_73939022_73946719	0.162418	Brain_Cerebellum	0.88627	DGUOK	intron_2_74166149_74173846	ENSG00000114956.20	1.39698
intron_2_97209709_97209800	0.162308	Brain_Cerebellum	0.88627	ANKRD36	intron_2_97875446_97875537	ENSG00000135976.21	1.39735
intron_2_97211741_97213419	0.162308	Brain_Cerebellum	0.88627	ANKRD36	intron_2_97877478_97879156	ENSG00000135976.21	-1.39735
intron_3_9917420_9917713	0.162396	Brain_Cerebellum	0.88627	ENSG00000288550	intron_3_9959104_9959397	ENSG00000288550.3	1.39706
intron_3_9917420_9917713	0.162396	Brain_Cerebellum	0.88627	IL17RC	intron_3_9959104_9959397	ENSG00000163702.21	1.39706
intron_4_42552610_42555968	0.162441	Brain_Cerebellum	0.88627	ATP8A1	intron_4_42554627_42557985	ENSG00000124406.17	-1.39691
intron_10_101036561_101036667	0.0902885	Minor_Salivary_Gland	0.88627	SFXN3	intron_10_102796318_102796424	ENSG00000107819.15	1.69388
intron_10_101036561_101036723	0.0902885	Minor_Salivary_Gland	0.88627	SFXN3	intron_10_102796318_102796480	ENSG00000107819.15	-1.69388
intron_10_21681376_21713772	0.0903088	Minor_Salivary_Gland	0.88627	MLLT10	intron_10_21970305_22002701	ENSG00000078403.17	1.69377
intron_16_2003728_2009524	0.0902429	Minor_Salivary_Gland	0.88627	ZNF598	intron_16_2053729_2059525	ENSG00000167962.15	-1.69412
intron_3_11315493_11331340	0.0903071	Minor_Salivary_Gland	0.88627	ATG7	intron_3_11356967_11372814	ENSG00000197548.13	-1.69378
intron_4_76100320_76100795	0.0901305	Minor_Salivary_Gland	0.88627	ART3	intron_4_77021473_77021948	ENSG00000156219.18	-1.69471
intron_5_135874154_135879968	0.0901435	Minor_Salivary_Gland	0.88627	SLC25A48	intron_5_135209843_135215657	ENSG00000145832.16	-1.69464
intron_1_93305470_93337377	0.0977551	Breast_Mammary_Tissue	0.886279	CCDC18-AS1	intron_1_93771027_93802934	ENSG00000223745.8	-1.65584
intron_17_81271024_81272516	0.158271	smultixcan	0.886281	SLC38A10	intron_17_79244824_79246316	ENSG00000157637.13	1.41091
intron_19_21175474_21182623	0.0924916	Colon_Sigmoid	0.886296	ZNF431	intron_19_21358277_21365426	ENSG00000196705.8	1.6824
intron_5_132332310_132334785	0.0925706	Colon_Sigmoid	0.886296	MIR3936HG	intron_5_131668003_131670478	ENSG00000233006.8	-1.68199
intron_6_25973285_25983164	0.0925457	Colon_Sigmoid	0.886296	TRIM38	intron_6_25973513_25983392	ENSG00000112343.11	-1.68212
intron_9_111643094_111647107	0.0925457	Colon_Sigmoid	0.886296	DNAJC25	intron_9_114405374_114409387	ENSG00000059769.20	1.68212
intron_1_111477428_111477651	0.158306	smultixcan	0.886304	C1orf162	intron_1_112020050_112020273	ENSG00000143110.12	-1.61134
intron_1_16052411_16053639	0.158294	smultixcan	0.886304	CLCNKB	intron_1_16378906_16380134	ENSG00000184908.20	0.0214001
intron_22_19134475_19135060	0.1583	smultixcan	0.886304	ESS2	intron_22_19121988_19122573	ENSG00000100056.12	-1.41081
intron_10_5966339_5977405	0.15439	Adipose_Subcutaneous	0.886309	IL15RA	intron_10_6008302_6019368	ENSG00000134470.21	1.4242
intron_10_77812377_77816551	0.155647	Adipose_Subcutaneous	0.886309	DLG5	intron_10_79572135_79576309	ENSG00000151208.17	1.41987
intron_11_103312033_103316545	0.153815	Adipose_Subcutaneous	0.886309	DYNC2H1	intron_11_103182762_103187274	ENSG00000187240.17	-1.42618
intron_11_14861366_14867506	0.154481	Adipose_Subcutaneous	0.886309	PDE3B	intron_11_14882912_14889052	ENSG00000152270.9	-1.42388
intron_11_45872233_45880914	0.155004	Adipose_Subcutaneous	0.886309	CRY2	intron_11_45893784_45902465	ENSG00000121671.12	-1.42208
intron_11_75769112_75773722	0.154854	Adipose_Subcutaneous	0.886309	DGAT2	intron_11_75480157_75484767	ENSG00000062282.15	1.42259
intron_12_104287109_104288931	0.155063	Adipose_Subcutaneous	0.886309	TXNRD1	intron_12_104680887_104682709	ENSG00000198431.18	-1.42188
intron_12_113332960_113334443	0.154583	Adipose_Subcutaneous	0.886309	SLC8B1	intron_12_113770765_113772248	ENSG00000089060.12	1.42353
intron_12_113332960_113334993	0.154583	Adipose_Subcutaneous	0.886309	SLC8B1	intron_12_113770765_113772798	ENSG00000089060.12	-1.42353
intron_12_47785885_47786585	0.156103	Adipose_Subcutaneous	0.886309	HDAC7	intron_12_48179668_48180368	ENSG00000061273.18	1.4183
intron_12_53252268_53252818	0.15503	Adipose_Subcutaneous	0.886309	MFSD5	intron_12_53646052_53646602	ENSG00000182544.9	1.42199
intron_12_76860413_76862810	0.156106	Adipose_Subcutaneous	0.886309	CSRP2	intron_12_77254193_77256590	ENSG00000175183.10	-1.41829
intron_13_110893263_110900530	0.15429	Adipose_Subcutaneous	0.886309	ANKRD10	intron_13_111545610_111552877	ENSG00000088448.14	-1.42454
intron_14_102224794_102225095	0.156161	Adipose_Subcutaneous	0.886309	MOK	intron_14_102691131_102691432	ENSG00000080823.23	-1.4181
intron_14_24331356_24331788	0.154871	Adipose_Subcutaneous	0.886309	ADCY4	intron_14_24800562_24800994	ENSG00000129467.14	-1.42254
intron_14_24332988_24334494	0.154871	Adipose_Subcutaneous	0.886309	ADCY4	intron_14_24802194_24803700	ENSG00000129467.14	-1.42254
intron_15_25099278_25100779	0.155224	Adipose_Subcutaneous	0.886309	SNHG14	intron_15_25344425_25345926	ENSG00000224078.15	1.42132
intron_15_25099278_25103859	0.156182	Adipose_Subcutaneous	0.886309	SNHG14	intron_15_25344425_25349006	ENSG00000224078.15	-1.41803
intron_15_25100890_25103859	0.155963	Adipose_Subcutaneous	0.886309	SNHG14	intron_15_25346037_25349006	ENSG00000224078.15	1.41878
intron_15_42389096_42392639	0.155923	Adipose_Subcutaneous	0.886309	CAPN3	intron_15_42681294_42684837	ENSG00000092529.25	-1.41892
intron_15_89645165_89645336	0.155934	Adipose_Subcutaneous	0.886309	KIF7	intron_15_90188396_90188567	ENSG00000166813.17	1.41888
intron_16_1398941_1399374	0.154307	Adipose_Subcutaneous	0.886309	UNKL	intron_16_1448942_1449375	ENSG00000059145.19	-1.42448
intron_17_47839643_47840191	0.154451	Adipose_Subcutaneous	0.886309	SCRN2	intron_17_45917009_45917557	ENSG00000141295.14	-1.42398
intron_17_7582160_7582900	0.155164	Adipose_Subcutaneous	0.886309	ENSG00000233223	intron_17_7485478_7486218	ENSG00000233223.5	-1.42152
intron_17_7582160_7583918	0.155164	Adipose_Subcutaneous	0.886309	ENSG00000233223	intron_17_7485478_7487236	ENSG00000233223.5	-1.42152
intron_18_68681110_68681293	0.154628	Adipose_Subcutaneous	0.886309	TMX3	intron_18_66348347_66348530	ENSG00000166479.10	-1.42337
intron_18_68687765_68691295	0.154948	Adipose_Subcutaneous	0.886309	TMX3	intron_18_66355002_66358532	ENSG00000166479.10	-1.42227
intron_19_1207203_1218417	0.154685	Adipose_Subcutaneous	0.886309	STK11	intron_19_1207202_1218416	ENSG00000118046.17	1.42318
intron_19_3546168_3547272	0.153985	Adipose_Subcutaneous	0.886309	MFSD12	intron_19_3546166_3547270	ENSG00000161091.14	-1.4256
intron_19_45626839_45629951	0.156072	Adipose_Subcutaneous	0.886309	EML2	intron_19_46130097_46133209	ENSG00000125746.18	1.41841
intron_19_6438534_6438724	0.154806	Adipose_Subcutaneous	0.886309	SLC25A23	intron_19_6438545_6438735	ENSG00000125648.15	1.42276
intron_19_6731054_6731199	0.155036	Adipose_Subcutaneous	0.886309	GPR108	intron_19_6731065_6731210	ENSG00000125734.16	1.42197
intron_19_6731111_6731199	0.155036	Adipose_Subcutaneous	0.886309	GPR108	intron_19_6731122_6731210	ENSG00000125734.16	-1.42197
intron_1_10463209_10467190	0.154472	Adipose_Subcutaneous	0.886309	DFFA	intron_1_10523266_10527247	ENSG00000160049.12	-1.42391
intron_1_10463620_10467190	0.154472	Adipose_Subcutaneous	0.886309	DFFA	intron_1_10523677_10527247	ENSG00000160049.12	1.42391
intron_1_11838660_11840143	0.153839	Adipose_Subcutaneous	0.886309	CLCN6	intron_1_11898717_11900200	ENSG00000011021.23	1.4261
intron_1_13816570_13823159	0.155609	Adipose_Subcutaneous	0.886309	PRDM2	intron_1_14143065_14149654	ENSG00000116731.23	-1.41999
intron_1_167220958_167241407	0.154645	Adipose_Subcutaneous	0.886309	POU2F1	intron_1_167190195_167210644	ENSG00000143190.23	1.42331
intron_1_21467309_21468441	0.155972	Adipose_Subcutaneous	0.886309	NBPF3	intron_1_21793802_21794934	ENSG00000142794.19	1.41875
intron_1_26298062_26300926	0.153962	Adipose_Subcutaneous	0.886309	UBXN11	intron_1_26624553_26627417	ENSG00000158062.21	-1.42567
intron_1_29310780_29311456	0.154023	Adipose_Subcutaneous	0.886309	PTPRU	intron_1_29637292_29637968	ENSG00000060656.20	1.42547
intron_1_42846657_42849291	0.154549	Adipose_Subcutaneous	0.886309	ZNF691	intron_1_43312328_43314962	ENSG00000164011.18	-1.42365
intron_1_42846657_42850950	0.154549	Adipose_Subcutaneous	0.886309	ZNF691	intron_1_43312328_43316621	ENSG00000164011.18	-1.42365
intron_20_16371761_16374257	0.155308	Adipose_Subcutaneous	0.886309	KIF16B	intron_20_16352406_16354902	ENSG00000089177.19	-1.42103
intron_20_19673654_19681858	0.155663	Adipose_Subcutaneous	0.886309	SLC24A3	intron_20_19654298_19662502	ENSG00000185052.13	-1.41981
intron_20_19681991_19684176	0.155663	Adipose_Subcutaneous	0.886309	SLC24A3	intron_20_19662635_19664820	ENSG00000185052.13	1.41981
intron_20_34921866_34923323	0.155888	Adipose_Subcutaneous	0.886309	ACSS2	intron_20_33509669_33511126	ENSG00000131069.20	1.41904
intron_20_35474052_35475502	0.154376	Adipose_Subcutaneous	0.886309	CEP250	intron_20_34061877_34063327	ENSG00000126001.17	1.42424
intron_20_3668997_3669299	0.155638	Adipose_Subcutaneous	0.886309	ADAM33	intron_20_3649644_3649946	ENSG00000149451.19	-1.4199
intron_21_33589921_33591162	0.156138	Adipose_Subcutaneous	0.886309	CRYZL1	intron_21_34962227_34963468	ENSG00000205758.12	-1.41818
intron_21_37158203_37159699	0.155817	Adipose_Subcutaneous	0.886309	TTC3	intron_21_38530505_38532001	ENSG00000182670.14	1.41928
intron_22_50507035_50507582	0.156138	Adipose_Subcutaneous	0.886309	LMF2	intron_22_50945464_50946011	ENSG00000100258.18	1.41818
intron_2_106164799_106166056	0.15564	Adipose_Subcutaneous	0.886309	UXS1	intron_2_106781255_106782512	ENSG00000115652.15	-1.41989
intron_2_117951701_117952373	0.153998	Adipose_Subcutaneous	0.886309	CCDC93	intron_2_118709277_118709949	ENSG00000125633.11	1.42555
intron_2_201234112_201266461	0.154837	Adipose_Subcutaneous	0.886309	CASP8	intron_2_202098835_202131184	ENSG00000064012.24	-1.42265
intron_2_230169237_230172066	0.155523	Adipose_Subcutaneous	0.886309	SP110	intron_2_231033953_231036782	ENSG00000135899.20	-1.42029
intron_2_24053949_24060814	0.155301	Adipose_Subcutaneous	0.886309	FKBP1B	intron_2_24276819_24283684	ENSG00000119782.14	-1.42105
intron_2_24053949_24060814	0.155301	Adipose_Subcutaneous	0.886309	MFSD2B	intron_2_24276819_24283684	ENSG00000205639.12	-1.42105
intron_2_24054192_24060814	0.155301	Adipose_Subcutaneous	0.886309	FKBP1B	intron_2_24277062_24283684	ENSG00000119782.14	1.42105
intron_2_241071878_241081677	0.155385	Adipose_Subcutaneous	0.886309	SNED1	intron_2_242011293_242021092	ENSG00000162804.14	-1.42077
intron_2_48510113_48511340	0.154199	Adipose_Subcutaneous	0.886309	PPP1R21	intron_2_48737252_48738479	ENSG00000162869.16	1.42486
intron_3_15575082_15579910	0.154737	Adipose_Subcutaneous	0.886309	HACL1	intron_3_15616589_15621417	ENSG00000131373.15	1.423
intron_3_160319939_160356013	0.154313	Adipose_Subcutaneous	0.886309	ENSG00000248710	intron_3_160037727_160073801	ENSG00000248710.1	-1.42446
intron_3_160319939_160356013	0.154313	Adipose_Subcutaneous	0.886309	IFT80	intron_3_160037727_160073801	ENSG00000068885.15	-1.42446
intron_3_197768587_197770132	0.156194	Adipose_Subcutaneous	0.886309	FYTTD1	intron_3_197495458_197497003	ENSG00000122068.13	-1.41799
intron_3_47283094_47287220	0.156217	Adipose_Subcutaneous	0.886309	KLHL18	intron_3_47324584_47328710	ENSG00000114648.12	-1.41791
intron_3_47283094_47319653	0.156217	Adipose_Subcutaneous	0.886309	KLHL18	intron_3_47324584_47361143	ENSG00000114648.12	1.41791
intron_3_69313517_69385828	0.154356	Adipose_Subcutaneous	0.886309	FRMD4B	intron_3_69362668_69434979	ENSG00000114541.15	1.42431
intron_4_106316594_106320866	0.155301	Adipose_Subcutaneous	0.886309	AIMP1	intron_4_107237751_107242023	ENSG00000164022.18	1.42105
intron_4_106316594_106324985	0.155235	Adipose_Subcutaneous	0.886309	AIMP1	intron_4_107237751_107246142	ENSG00000164022.18	1.42128
intron_4_1717428_1718152	0.153716	Adipose_Subcutaneous	0.886309	TMEM129	intron_4_1719155_1719879	ENSG00000168936.11	-1.42653
intron_5_176652913_176654895	0.153924	Adipose_Subcutaneous	0.886309	TSPAN17	intron_5_176079914_176081896	ENSG00000048140.18	-1.42581
intron_5_39376106_39376650	0.154004	Adipose_Subcutaneous	0.886309	DAB2	intron_5_39376208_39376752	ENSG00000153071.15	-1.42553
intron_5_79985659_79986950	0.156062	Adipose_Subcutaneous	0.886309	MTX3	intron_5_79281482_79282773	ENSG00000177034.17	1.41844
intron_6_149632916_149638386	0.155829	Adipose_Subcutaneous	0.886309	KATNA1	intron_6_149954052_149959522	ENSG00000186625.14	-1.41924
intron_6_159790639_159790940	0.154344	Adipose_Subcutaneous	0.886309	MRPL18	intron_6_160211671_160211972	ENSG00000112110.10	-1.42436
intron_6_41776622_41776922	0.154473	Adipose_Subcutaneous	0.886309	FRS3	intron_6_41744360_41744660	ENSG00000137218.10	1.42391
intron_6_56156949_56164423	0.153769	Adipose_Subcutaneous	0.886309	COL21A1	intron_6_56021747_56029221	ENSG00000124749.17	1.42634
intron_7_100358366_100358690	0.155852	Adipose_Subcutaneous	0.886309	PILRB	intron_7_99955989_99956313	ENSG00000121716.21	1.41916
intron_7_100358366_100358690	0.155852	Adipose_Subcutaneous	0.886309	STAG3L5P-PVRIG2P-PILRB	intron_7_99955989_99956313	ENSG00000272752.6	1.41916
intron_7_100358366_100358899	0.155852	Adipose_Subcutaneous	0.886309	PILRB	intron_7_99955989_99956522	ENSG00000121716.21	-1.41916
intron_7_100358366_100358899	0.155852	Adipose_Subcutaneous	0.886309	STAG3L5P-PVRIG2P-PILRB	intron_7_99955989_99956522	ENSG00000272752.6	-1.41916
intron_7_100358366_100358933	0.155852	Adipose_Subcutaneous	0.886309	PILRB	intron_7_99955989_99956556	ENSG00000121716.21	-1.41916
intron_7_100359537_100367349	0.155852	Adipose_Subcutaneous	0.886309	PILRB	intron_7_99957160_99964972	ENSG00000121716.21	-1.41916
intron_7_100359537_100367349	0.155852	Adipose_Subcutaneous	0.886309	STAG3L5P-PVRIG2P-PILRB	intron_7_99957160_99964972	ENSG00000272752.6	-1.41916
intron_7_100367617_100373581	0.155852	Adipose_Subcutaneous	0.886309	PILRA	intron_7_99965240_99971204	ENSG00000085514.16	1.41916
intron_7_156834575_156836813	0.154256	Adipose_Subcutaneous	0.886309	LMBR1	intron_7_156627269_156629507	ENSG00000105983.23	1.42466
intron_7_66740792_66771883	0.153962	Adipose_Subcutaneous	0.886309	RABGEF1	intron_7_66205779_66236870	ENSG00000154710.18	-1.42568
intron_7_94599723_94600646	0.154134	Adipose_Subcutaneous	0.886309	SGCE	intron_7_94229035_94229958	ENSG00000127990.19	1.42508
intron_7_97945615_97972135	0.153823	Adipose_Subcutaneous	0.886309	ENSG00000284707	intron_7_97574927_97601447	ENSG00000284707.2	-1.42616
intron_8_11803518_11808794	0.15562	Adipose_Subcutaneous	0.886309	FDFT1	intron_8_11661027_11666303	ENSG00000079459.13	-1.41996
intron_8_55743620_55745061	0.153754	Adipose_Subcutaneous	0.886309	TMEM68	intron_8_56656179_56657620	ENSG00000167904.16	1.4264
intron_9_117704565_117708563	0.156133	Adipose_Subcutaneous	0.886309	ENSG00000285082	intron_9_120466843_120470841	ENSG00000285082.3	-1.4182
intron_9_117704565_117708563	0.156133	Adipose_Subcutaneous	0.886309	TLR4	intron_9_120466843_120470841	ENSG00000136869.16	-1.4182
intron_9_128185776_128190329	0.155523	Adipose_Subcutaneous	0.886309	CIZ1	intron_9_130948055_130952608	ENSG00000148337.22	-1.42029
intron_13_40749281_40752273	0.0985908	Stomach	0.886316	MRPS31	intron_13_41323417_41326409	ENSG00000102738.8	1.65172
intron_9_87638081_87639354	0.0985612	Stomach	0.886316	DAPK1	intron_9_90252996_90254269	ENSG00000196730.13	-1.65187
intron_11_408206_409868	0.0904291	Thyroid	0.886324	SIGIRR	intron_11_408206_409868	ENSG00000185187.13	-1.69314
intron_10_119439768_119441999	0.096329	Adrenal_Gland	0.886326	GRK5	intron_10_121199280_121201511	ENSG00000198873.12	-1.66292
intron_16_2100566_2102061	0.0963282	Adrenal_Gland	0.886326	PKD1	intron_16_2150567_2152062	ENSG00000008710.20	-1.66292
intron_12_110688708_110689080	0.0978118	Breast_Mammary_Tissue	0.886336	HVCN1	intron_12_111126513_111126885	ENSG00000122986.14	1.65556
intron_14_102229657_102231707	0.0977932	Breast_Mammary_Tissue	0.886336	MOK	intron_14_102695994_102698044	ENSG00000080823.23	1.65565
intron_11_75151397_75162655	0.133567	Brain_Frontal_Cortex_BA9	0.886339	SLCO2B1	intron_11_74862442_74873700	ENSG00000137491.15	1.50018
intron_13_51379572_51382029	0.133325	Brain_Frontal_Cortex_BA9	0.886339	INTS6	intron_13_51953708_51956165	ENSG00000102786.15	-1.50112
intron_16_31110499_31111091	0.133614	Brain_Frontal_Cortex_BA9	0.886339	BCKDK	intron_16_31121820_31122412	ENSG00000103507.14	-1.5
intron_19_56442741_56458155	0.133614	Brain_Frontal_Cortex_BA9	0.886339	ZNF667	intron_19_56954110_56969524	ENSG00000198046.13	1.5
intron_1_111139711_111140038	0.133614	Brain_Frontal_Cortex_BA9	0.886339	DRAM2	intron_1_111682333_111682660	ENSG00000156171.15	1.5
intron_1_229614485_229625885	0.133614	Brain_Frontal_Cortex_BA9	0.886339	TAF5L	intron_1_229750232_229761632	ENSG00000135801.11	-1.5
intron_22_38740432_38741007	0.133448	Brain_Frontal_Cortex_BA9	0.886339	SUN2	intron_22_39136437_39137012	ENSG00000100242.16	-1.50064
intron_2_190310796_190319716	0.133614	Brain_Frontal_Cortex_BA9	0.886339	HIBCH	intron_2_191175522_191184442	ENSG00000198130.16	-1.5
intron_6_8095495_8097267	0.133319	Brain_Frontal_Cortex_BA9	0.886339	EEF1E1	intron_6_8095728_8097500	ENSG00000124802.12	-1.50114
intron_7_67050066_67055835	0.133423	Brain_Frontal_Cortex_BA9	0.886339	TYW1	intron_7_66515053_66520822	ENSG00000198874.14	1.50074
intron_8_94958179_94980855	0.133604	Brain_Frontal_Cortex_BA9	0.886339	NDUFAF6	intron_8_95970407_95993083	ENSG00000156170.14	-1.50004
intron_9_113273438_113275382	0.133614	Brain_Frontal_Cortex_BA9	0.886339	CDC26	intron_9_116035718_116037662	ENSG00000176386.9	-1.5
intron_2_9406905_9408113	0.0969289	Lung	0.88634	ITGB1BP1	intron_2_9547034_9548242	ENSG00000119185.13	1.65993
intron_7_34058163_34062002	0.132284	Brain_Nucleus_accumbens_basal_ganglia	0.886347	BMPER	intron_7_34097775_34101614	ENSG00000164619.10	1.50515
intron_10_77816175_77816551	0.0835416	Prostate	0.886365	DLG5	intron_10_79575933_79576309	ENSG00000151208.17	-1.7305
intron_11_3102281_3103239	0.0836591	Prostate	0.886365	OSBPL5	intron_11_3123511_3124469	ENSG00000021762.20	1.72984
intron_12_55839741_55840667	0.0838033	Prostate	0.886365	MMP19	intron_12_56233525_56234451	ENSG00000123342.16	1.72903
intron_15_34163690_34177821	0.0834929	Prostate	0.886365	KATNBL1	intron_15_34455891_34470022	ENSG00000134152.11	1.73077
intron_15_34163690_34209951	0.0834929	Prostate	0.886365	KATNBL1	intron_15_34455891_34502152	ENSG00000134152.11	-1.73077
intron_16_21275594_21277431	0.0833548	Prostate	0.886365	CRYM	intron_16_21286915_21288752	ENSG00000103316.12	1.73154
intron_17_16086442_16087172	0.0836433	Prostate	0.886365	NCOR1	intron_17_15989756_15990486	ENSG00000141027.23	1.72993
intron_17_48029176_48032156	0.0833796	Prostate	0.886365	COPZ2	intron_17_46106542_46109522	ENSG00000005243.10	1.7314
intron_17_48032741_48033211	0.0833796	Prostate	0.886365	COPZ2	intron_17_46110107_46110577	ENSG00000005243.10	-1.7314
intron_17_50141373_50143598	0.0838242	Prostate	0.886365	PPP1R9B	intron_17_48218738_48220963	ENSG00000108819.11	-1.72892
intron_19_32581700_32582195	0.0831696	Prostate	0.886365	PDCD5	intron_19_33072606_33073101	ENSG00000105185.12	1.73258
intron_19_32582232_32584950	0.0831696	Prostate	0.886365	PDCD5	intron_19_33073138_33075856	ENSG00000105185.12	-1.73258
intron_1_110226178_110232911	0.0838425	Prostate	0.886365	KCNC4	intron_1_110768800_110775533	ENSG00000116396.15	1.72881
intron_1_22052742_22078429	0.0838858	Prostate	0.886365	CDC42	intron_1_22379235_22404922	ENSG00000070831.18	1.72857
intron_1_244854503_244854973	0.0830866	Prostate	0.886365	HNRNPU	intron_1_245017805_245018275	ENSG00000153187.21	-1.73305
intron_20_18527611_18530680	0.0837976	Prostate	0.886365	SEC23B	intron_20_18508255_18511324	ENSG00000101310.17	1.72906
intron_21_33834424_33836441	0.0835833	Prostate	0.886365	ITSN1	intron_21_35206728_35208745	ENSG00000205726.15	-1.73026
intron_21_36756980_36759727	0.0832942	Prostate	0.886365	HLCS	intron_21_38129281_38132028	ENSG00000159267.17	1.73188
intron_2_47791123_47795894	0.0837976	Prostate	0.886365	MSH6	intron_2_48018262_48023033	ENSG00000116062.19	-1.72906
intron_3_124632703_124633849	0.0832942	Prostate	0.886365	KALRN	intron_3_124351550_124352696	ENSG00000160145.16	1.73188
intron_7_2559217_2567116	0.0837159	Prostate	0.886365	IQCE	intron_7_2598851_2606750	ENSG00000106012.18	-1.72952
intron_7_99377455_99385702	0.0832801	Prostate	0.886365	ARPC1B	intron_7_98975078_98983325	ENSG00000130429.16	1.73196
intron_8_19824044_19824803	0.0838974	Prostate	0.886365	INTS10	intron_8_19681555_19682314	ENSG00000104613.12	1.72851
intron_8_94692827_94705925	0.0838858	Prostate	0.886365	ESRP1	intron_8_95705055_95718153	ENSG00000104413.18	-1.72857
intron_9_92505690_92509899	0.083495	Prostate	0.886365	ECM2	intron_9_95267972_95272181	ENSG00000106823.13	-1.73076
intron_1_235746527_235751210	0.158364	smultixcan	0.886377	LYST	intron_1_235909827_235914510	ENSG00000143669.16	-0.419138
intron_7_100354012_100355143	0.158363	smultixcan	0.886377	PILRB	intron_7_99951635_99952766	ENSG00000121716.21	-1.40993
intron_7_100354012_100355143	0.158363	smultixcan	0.886377	STAG3L5P-PVRIG2P-PILRB	intron_7_99951635_99952766	ENSG00000272752.6	-1.40993
intron_9_127402753_127403738	0.0590109	Heart_Left_Ventricle	0.886399	SLC2A8	intron_9_130165032_130166017	ENSG00000136856.18	-1.88811
intron_1_43313968_43314383	0.0966373	Adipose_Visceral_Omentum	0.8864	TIE1	intron_1_43779639_43780054	ENSG00000066056.14	-1.66138
intron_22_17812557_17816690	0.0966154	Adipose_Visceral_Omentum	0.8864	MICAL3	intron_22_18295323_18299456	ENSG00000243156.9	-1.66149
intron_10_42816672_42817318	0.101567	Nerve_Tibial	0.886402	BMS1	intron_10_43312120_43312766	ENSG00000165733.8	1.63731
intron_10_42817494_42820236	0.101567	Nerve_Tibial	0.886402	BMS1	intron_10_43312942_43315684	ENSG00000165733.8	1.63731
intron_10_97859583_97863930	0.100792	Nerve_Tibial	0.886402	GOLGA7B	intron_10_99619340_99623687	ENSG00000155265.11	1.64103
intron_11_9729451_9732529	0.101384	Nerve_Tibial	0.886402	SWAP70	intron_11_9750998_9754076	ENSG00000133789.15	1.63818
intron_12_111978787_111991758	0.100333	Nerve_Tibial	0.886402	TMEM116	intron_12_112416591_112429562	ENSG00000198270.13	1.64324
intron_14_102229657_102231707	0.100616	Nerve_Tibial	0.886402	MOK	intron_14_102695994_102698044	ENSG00000080823.23	1.64187
intron_15_49424583_49483151	0.100612	Nerve_Tibial	0.886402	FGF7	intron_15_49716780_49775348	ENSG00000140285.12	-1.64189
intron_15_73984868_73985318	0.101162	Nerve_Tibial	0.886402	STOML1	intron_15_74277209_74277659	ENSG00000067221.14	-1.63924
intron_15_73984871_73985318	0.101162	Nerve_Tibial	0.886402	STOML1	intron_15_74277212_74277659	ENSG00000067221.14	-1.63924
intron_15_95501651_95506054	0.101488	Nerve_Tibial	0.886402	LINC00924	intron_15_96044880_96049283	ENSG00000259134.7	1.63768
intron_16_1457756_1459107	0.101515	Nerve_Tibial	0.886402	CLCN7	intron_16_1507757_1509108	ENSG00000103249.19	1.63755
intron_16_67847456_67865102	0.101436	Nerve_Tibial	0.886402	NUTF2	intron_16_67881359_67899005	ENSG00000102898.13	-1.63793
intron_17_49220326_49222091	0.101127	Nerve_Tibial	0.886402	ABI3	intron_17_47297688_47299453	ENSG00000108798.9	-1.63942
intron_18_223505_224084	0.101436	Nerve_Tibial	0.886402	THOC1	intron_18_223505_224084	ENSG00000079134.13	1.63793
intron_19_12001822_12003392	0.100266	Nerve_Tibial	0.886402	ZNF433-AS1	intron_19_12112637_12114207	ENSG00000219665.8	-1.64356
intron_19_15924882_15927212	0.10052	Nerve_Tibial	0.886402	CYP4F11	intron_19_16035692_16038022	ENSG00000171903.17	-1.64234
intron_19_53086109_53086262	0.101603	Nerve_Tibial	0.886402	ZNF160	intron_19_53589362_53589515	ENSG00000170949.18	-1.63713
intron_19_53142556_53148681	0.101271	Nerve_Tibial	0.886402	ZNF347	intron_19_53645809_53651934	ENSG00000197937.13	-1.63872
intron_1_16450241_16451838	0.10052	Nerve_Tibial	0.886402	NECAP2	intron_1_16776736_16778333	ENSG00000157191.20	-1.64234
intron_1_169921781_169954011	0.101081	Nerve_Tibial	0.886402	KIFAP3	intron_1_169890922_169923152	ENSG00000075945.13	-1.63963
intron_1_177968039_177971396	0.100502	Nerve_Tibial	0.886402	CRYZL2P-SEC16B	intron_1_177937174_177940531	ENSG00000254154.8	-1.64242
intron_1_220206006_220210388	0.10036	Nerve_Tibial	0.886402	RAB3GAP2	intron_1_220379348_220383730	ENSG00000118873.17	1.64311
intron_1_26432518_26432891	0.100692	Nerve_Tibial	0.886402	DHDDS	intron_1_26759009_26759382	ENSG00000117682.18	-1.64151
intron_1_43426151_43426368	0.100945	Nerve_Tibial	0.886402	SZT2	intron_1_43891822_43892039	ENSG00000198198.17	-1.64029
intron_1_43426151_43426438	0.100945	Nerve_Tibial	0.886402	SZT2	intron_1_43891822_43892109	ENSG00000198198.17	1.64029
intron_1_46812348_46812496	0.101567	Nerve_Tibial	0.886402	CYP4B1	intron_1_47278020_47278168	ENSG00000142973.15	-1.63731
intron_1_46813606_46813909	0.101567	Nerve_Tibial	0.886402	CYP4B1	intron_1_47279278_47279581	ENSG00000142973.15	1.63731
intron_1_46813606_46813982	0.101567	Nerve_Tibial	0.886402	CYP4B1	intron_1_47279278_47279654	ENSG00000142973.15	-1.63731
intron_1_46814315_46815074	0.101567	Nerve_Tibial	0.886402	CYP4B1	intron_1_47279987_47280746	ENSG00000142973.15	1.63731
intron_1_93264772_93305388	0.100734	Nerve_Tibial	0.886402	CCDC18-AS1	intron_1_93730329_93770945	ENSG00000223745.8	1.6413
intron_20_5598821_5604364	0.100848	Nerve_Tibial	0.886402	GPCPD1	intron_20_5579467_5585010	ENSG00000125772.14	-1.64076
intron_22_40951476_40953555	0.101005	Nerve_Tibial	0.886402	RBX1	intron_22_41347480_41349559	ENSG00000100387.9	-1.64
intron_2_218383102_218384243	0.100653	Nerve_Tibial	0.886402	SLC11A1	intron_2_219247825_219248966	ENSG00000018280.17	-1.64169
intron_2_69806432_69807906	0.101164	Nerve_Tibial	0.886402	ANXA4	intron_2_70033564_70035038	ENSG00000196975.16	1.63924
intron_2_69806498_69807906	0.1014	Nerve_Tibial	0.886402	ANXA4	intron_2_70033630_70035038	ENSG00000196975.16	-1.6381
intron_3_100795003_100804792	0.101616	Nerve_Tibial	0.886402	ABI3BP	intron_3_100513847_100523636	ENSG00000154175.18	1.63707
intron_3_139383435_139389548	0.101152	Nerve_Tibial	0.886402	COPB2	intron_3_139102277_139108390	ENSG00000184432.11	1.6393
intron_3_45391648_45394433	0.100477	Nerve_Tibial	0.886402	LARS2	intron_3_45433140_45435925	ENSG00000011376.12	1.64254
intron_3_57598051_57600743	0.101236	Nerve_Tibial	0.886402	ARF4-AS1	intron_3_57583778_57586470	ENSG00000272146.6	-1.63889
intron_4_38800948_38804306	0.101005	Nerve_Tibial	0.886402	TLR1	intron_4_38802569_38805927	ENSG00000174125.8	1.64
intron_5_134388413_134390225	0.100338	Nerve_Tibial	0.886402	UBE2B	intron_5_133724104_133725916	ENSG00000119048.9	-1.64322
intron_5_135871718_135874021	0.100945	Nerve_Tibial	0.886402	SLC25A48	intron_5_135207407_135209710	ENSG00000145832.16	-1.64029
intron_6_167021452_167022409	0.101488	Nerve_Tibial	0.886402	CEP43	intron_6_167434940_167435897	ENSG00000213066.14	-1.63768
intron_7_100550511_100553347	0.101637	Nerve_Tibial	0.886402	AGFG2	intron_7_100148134_100150970	ENSG00000106351.13	-1.63697
intron_7_73596786_73596865	0.100732	Nerve_Tibial	0.886402	MLXIPL	intron_7_73011116_73011195	ENSG00000009950.16	1.64132
intron_7_99485368_99486476	0.101509	Nerve_Tibial	0.886402	ZNF789	intron_7_99082991_99084099	ENSG00000198556.14	-1.63758
intron_8_141160787_141163333	0.101005	Nerve_Tibial	0.886402	DENND3	intron_8_142170886_142173432	ENSG00000105339.11	1.64
intron_8_17090584_17098458	0.101033	Nerve_Tibial	0.886402	MICU3	intron_8_16948093_16955967	ENSG00000155970.12	1.63987
intron_9_33113878_33115991	0.100367	Nerve_Tibial	0.886402	B4GALT1	intron_9_33113876_33115989	ENSG00000086062.13	1.64308
intron_9_93290047_93292308	0.100875	Nerve_Tibial	0.886402	WNK2	intron_9_96052329_96054590	ENSG00000165238.17	1.64062
intron_9_93290047_93292311	0.100875	Nerve_Tibial	0.886402	WNK2	intron_9_96052329_96054593	ENSG00000165238.17	1.64062
intron_17_41835682_41835859	0.104566	Testis	0.886404	NT5C3B	intron_17_39991934_39992111	ENSG00000141698.17	-1.62311
intron_1_42581514_42589321	0.104582	Testis	0.886404	CCDC30	intron_1_43047185_43054992	ENSG00000186409.19	-1.62304
intron_22_20811032_20813358	0.142263	Whole_Blood	0.886407	PI4KA	intron_22_21165320_21167646	ENSG00000241973.11	-1.46742
intron_10_101584919_101585316	0.170698	Brain_Cerebellar_Hemisphere	0.886409	POLL	intron_10_103344676_103345073	ENSG00000166169.17	1.36996
intron_10_98414295_98415009	0.17073	Brain_Cerebellar_Hemisphere	0.886409	PYROXD2	intron_10_100174052_100174766	ENSG00000119943.13	-1.36986
intron_11_108841476_108852153	0.170823	Brain_Cerebellar_Hemisphere	0.886409	DDX10	intron_11_108712203_108722880	ENSG00000178105.12	-1.36957
intron_13_27435893_27437116	0.170338	Brain_Cerebellar_Hemisphere	0.886409	MTIF3	intron_13_28010030_28011253	ENSG00000122033.15	1.37112
intron_14_54523245_54530049	0.170472	Brain_Cerebellar_Hemisphere	0.886409	CGRRF1	intron_14_54989963_54996767	ENSG00000100532.13	-1.37069
intron_15_42515354_42521614	0.17062	Brain_Cerebellar_Hemisphere	0.886409	SNAP23	intron_15_42807552_42813812	ENSG00000092531.10	-1.37021
intron_16_29962132_29963110	0.170823	Brain_Cerebellar_Hemisphere	0.886409	TMEM219	intron_16_29973453_29974431	ENSG00000149932.17	1.36957
intron_16_69990683_69992911	0.170701	Brain_Cerebellar_Hemisphere	0.886409	PDXDC2P-NPIPB14P	intron_16_70024586_70026814	ENSG00000196696.14	1.36995
intron_18_56816144_56879944	0.170635	Brain_Cerebellar_Hemisphere	0.886409	WDR7	intron_18_54483375_54547175	ENSG00000091157.15	1.37017
intron_1_243613739_243615096	0.170646	Brain_Cerebellar_Hemisphere	0.886409	AKT3	intron_1_243777041_243778398	ENSG00000117020.19	-1.37013
intron_1_93589419_93592265	0.170604	Brain_Cerebellar_Hemisphere	0.886409	BCAR3	intron_1_94054976_94057822	ENSG00000137936.18	-1.37027
intron_22_21685726_21686483	0.170627	Brain_Cerebellar_Hemisphere	0.886409	PPIL2	intron_22_22040015_22040772	ENSG00000100023.20	-1.37019
intron_3_111979203_111981784	0.170705	Brain_Cerebellar_Hemisphere	0.886409	ABHD10	intron_3_111698050_111700631	ENSG00000144827.9	1.36994
intron_3_111979203_111986264	0.170705	Brain_Cerebellar_Hemisphere	0.886409	ABHD10	intron_3_111698050_111705111	ENSG00000144827.9	-1.36994
intron_4_107938176_107944970	0.170823	Brain_Cerebellar_Hemisphere	0.886409	CYP2U1	intron_4_108859332_108866126	ENSG00000155016.18	1.36957
intron_5_34812208_34814583	0.170782	Brain_Cerebellar_Hemisphere	0.886409	RAI14	intron_5_34812313_34814688	ENSG00000039560.14	-1.3697
intron_8_23252461_23255247	0.170589	Brain_Cerebellar_Hemisphere	0.886409	CHMP7	intron_8_23109974_23112760	ENSG00000147457.14	-1.37031
intron_8_90051739_90051838	0.170451	Brain_Cerebellar_Hemisphere	0.886409	DECR1	intron_8_91063967_91064066	ENSG00000104325.7	-1.37076
intron_9_129929695_129957360	0.170571	Brain_Cerebellar_Hemisphere	0.886409	FNBP1	intron_9_132691974_132719639	ENSG00000187239.19	-1.37037
intron_20_35035308_35044505	0.121589	Heart_Atrial_Appendage	0.886412	TRPC4AP	intron_20_33623111_33632308	ENSG00000100991.12	1.54814
intron_20_47659721_47661773	0.121566	Heart_Atrial_Appendage	0.886412	SULF2	intron_20_46288465_46290517	ENSG00000196562.16	-1.54824
intron_11_44565736_44587475	0.0982362	Brain_Caudate_basal_ganglia	0.88642	CD82	intron_11_44587286_44609025	ENSG00000085117.12	-1.65347
intron_14_102508549_102508641	0.0982307	Brain_Caudate_basal_ganglia	0.88642	ANKRD9	intron_14_102974886_102974978	ENSG00000156381.9	1.65349
intron_14_35077216_35078927	0.0982024	Brain_Caudate_basal_ganglia	0.88642	FAM177A1	intron_14_35546422_35548133	ENSG00000151327.14	-1.65363
intron_20_37141314_37143717	0.098263	Brain_Caudate_basal_ganglia	0.88642	MROH8	intron_20_35769717_35772120	ENSG00000101353.16	-1.65333
intron_20_37200494_37203885	0.098263	Brain_Caudate_basal_ganglia	0.88642	RPN2	intron_20_35828897_35832288	ENSG00000118705.18	1.65333
intron_11_6502926_6508880	0.0905131	Thyroid	0.886424	DNHD1	intron_11_6524156_6530110	ENSG00000179532.13	1.6927
intron_11_6502926_6508880	0.0905131	Thyroid	0.886424	ENSG00000283977	intron_11_6524156_6530110	ENSG00000283977.1	1.6927
intron_15_55834286_55837789	0.0905053	Thyroid	0.886424	NEDD4	intron_15_56126484_56129987	ENSG00000069869.17	-1.69274
intron_3_3154831_3156219	0.0904827	Thyroid	0.886424	CRBN	intron_3_3196515_3197903	ENSG00000113851.16	1.69286
intron_11_72755753_72757767	0.0776132	Brain_Anterior_cingulate_cortex_BA24	0.886427	STARD10	intron_11_72466798_72468812	ENSG00000214530.10	1.76471
intron_11_72755753_72758530	0.0776132	Brain_Anterior_cingulate_cortex_BA24	0.886427	STARD10	intron_11_72466798_72469575	ENSG00000214530.10	-1.76471
intron_12_95040597_95049068	0.0577636	Brain_Substantia_nigra	0.886427	NR2C1	intron_12_95434373_95442844	ENSG00000120798.17	-1.89749
intron_22_20537204_20551436	0.0578202	Brain_Substantia_nigra	0.886427	MED15	intron_22_20891491_20905723	ENSG00000099917.17	-1.89706
intron_2_39755409_39755889	0.0577408	Brain_Substantia_nigra	0.886427	THUMPD2	intron_2_39982549_39983029	ENSG00000138050.15	-1.89766
intron_7_30362456_30366035	0.0577254	Brain_Substantia_nigra	0.886427	ENSG00000281593	intron_7_30402072_30405651	ENSG00000281593.1	1.89778
intron_7_30362456_30366035	0.0577254	Brain_Substantia_nigra	0.886427	ZNRF2	intron_7_30402072_30405651	ENSG00000180233.11	1.89778
intron_8_73978875_73981155	0.0578871	Brain_Substantia_nigra	0.886427	TMEM70	intron_8_74891110_74893390	ENSG00000175606.11	1.89655
intron_8_73979171_73981155	0.0578871	Brain_Substantia_nigra	0.886427	TMEM70	intron_8_74891406_74893390	ENSG00000175606.11	-1.89655
intron_3_127575505_127575749	0.156266	Adipose_Subcutaneous	0.886438	TPRA1	intron_3_127294348_127294592	ENSG00000163870.16	-1.41774
intron_12_31103020_31103322	0.156333	Adipose_Subcutaneous	0.886441	DDX11	intron_12_31255954_31256256	ENSG00000013573.17	1.41751
intron_5_178605382_178605825	0.156305	Adipose_Subcutaneous	0.886441	CLK4	intron_5_178032383_178032826	ENSG00000113240.14	-1.41761
intron_3_10279063_10279221	0.0901772	Artery_Tibial	0.886442	TATDN2	intron_3_10320747_10320905	ENSG00000157014.11	1.69446
intron_12_101771157_101780152	0.132698	Cells_Cultured_fibroblasts	0.886442	GNPTAB	intron_12_102164935_102173930	ENSG00000111670.16	-1.50355
intron_16_721436_721598	0.132781	Cells_Cultured_fibroblasts	0.886442	ANTKMT	intron_16_771436_771598	ENSG00000103254.10	1.50323
intron_19_52297223_52300394	0.132791	Cells_Cultured_fibroblasts	0.886442	ZNF480	intron_19_52800476_52803647	ENSG00000198464.14	1.50318
intron_1_32553540_32592931	0.132565	Cells_Cultured_fibroblasts	0.886442	ENSG00000254553	intron_1_33019141_33058532	ENSG00000254553.1	1.50407
intron_1_32553540_32592931	0.132565	Cells_Cultured_fibroblasts	0.886442	ZBTB8A	intron_1_33019141_33058532	ENSG00000160062.15	1.50407
intron_2_207235603_207237820	0.132723	Cells_Cultured_fibroblasts	0.886442	ENSG00000240440	intron_2_208100327_208102544	ENSG00000240440.1	-1.50345
intron_3_179359002_179362358	0.132793	Cells_Cultured_fibroblasts	0.886442	MFN1	intron_3_179076790_179080146	ENSG00000171109.19	1.50318
intron_5_150898554_150903864	0.132662	Cells_Cultured_fibroblasts	0.886442	ZNF300	intron_5_150278116_150283426	ENSG00000145908.13	-1.50369
intron_9_2645082_2645574	0.132695	Cells_Cultured_fibroblasts	0.886442	VLDLR	intron_9_2645082_2645574	ENSG00000147852.17	-1.50356
intron_14_39128348_39131958	0.0979245	Breast_Mammary_Tissue	0.886443	GEMIN2	intron_14_39597552_39601162	ENSG00000092208.19	1.655
intron_19_2934815_2936524	0.0978806	Breast_Mammary_Tissue	0.886443	ZNF77	intron_19_2934813_2936522	ENSG00000175691.9	-1.65522
intron_6_73445747_73451525	0.0979017	Breast_Mammary_Tissue	0.886443	CGAS	intron_6_74155470_74161248	ENSG00000164430.17	1.65511
intron_15_49576845_49577629	0.0873659	Artery_Coronary	0.886445	FAM227B	intron_15_49869042_49869826	ENSG00000166262.16	-1.70946
intron_16_84745673_84758716	0.0873589	Artery_Coronary	0.886445	USP10	intron_16_84779279_84792322	ENSG00000103194.16	-1.7095
intron_2_200472992_200477636	0.0873659	Artery_Coronary	0.886445	SPATS2L	intron_2_201337715_201342359	ENSG00000196141.14	1.70946
intron_4_17492340_17501719	0.0871919	Artery_Coronary	0.886445	QDPR	intron_4_17493963_17503342	ENSG00000151552.13	-1.7104
intron_4_2812477_2820614	0.0873826	Artery_Coronary	0.886445	SH3BP2	intron_4_2814204_2822341	ENSG00000087266.17	-1.70937
intron_7_90277121_90277213	0.0872887	Artery_Coronary	0.886445	CFAP69	intron_7_89906435_89906527	ENSG00000105792.19	-1.70988
intron_7_90277334_90279677	0.0872887	Artery_Coronary	0.886445	CFAP69	intron_7_89906648_89908991	ENSG00000105792.19	-1.70988
intron_15_90782928_90784921	0.158384	smultixcan	0.886448	BLM	intron_15_91326158_91328151	ENSG00000197299.13	-0.470175
intron_11_44618365_44618640	0.15658	Adipose_Subcutaneous	0.886459	CD82	intron_11_44639915_44640190	ENSG00000085117.12	-1.41667
intron_11_44618723_44619049	0.15658	Adipose_Subcutaneous	0.886459	CD82	intron_11_44640273_44640599	ENSG00000085117.12	1.41667
intron_19_55489995_55490298	0.156516	Adipose_Subcutaneous	0.886459	SSC5D	intron_19_56001362_56001665	ENSG00000179954.16	-1.41689
intron_1_162796677_162797802	0.15658	Adipose_Subcutaneous	0.886459	HSD17B7	intron_1_162766467_162767592	ENSG00000132196.16	-1.41667
intron_1_162796677_162797828	0.15658	Adipose_Subcutaneous	0.886459	HSD17B7	intron_1_162766467_162767618	ENSG00000132196.16	1.41667
intron_20_56472415_56473301	0.15658	Adipose_Subcutaneous	0.886459	RTF2	intron_20_55047471_55048357	ENSG00000022277.13	-1.41667
intron_4_521941_522008	0.156532	Adipose_Subcutaneous	0.886459	PIGG	intron_4_515730_515797	ENSG00000174227.16	1.41683
intron_11_65578278_65579078	0.133179	Esophagus_Mucosa	0.886465	EHBP1L1	intron_11_65345749_65346549	ENSG00000173442.13	1.50168
intron_17_72712981_72736650	0.133161	Esophagus_Mucosa	0.886465	SLC39A11	intron_17_70709120_70732789	ENSG00000133195.12	1.50175
intron_16_58196844_58197633	0.0976495	Spleen	0.886469	CSNK2A2	intron_16_58230748_58231537	ENSG00000070770.10	1.65636
intron_17_7227711_7227977	0.0976712	Spleen	0.886469	DVL2	intron_17_7131030_7131296	ENSG00000004975.12	-1.65625
intron_17_7227783_7227977	0.0976712	Spleen	0.886469	DVL2	intron_17_7131102_7131296	ENSG00000004975.12	1.65625
intron_17_17304477_17306543	0.1709	Brain_Cerebellar_Hemisphere	0.886472	NT5M	intron_17_17207791_17209857	ENSG00000205309.14	-1.36932
intron_3_12519197_12528888	0.170905	Brain_Cerebellar_Hemisphere	0.886472	TSEN2	intron_3_12560696_12570387	ENSG00000154743.19	1.3693
intron_3_149160279_149162148	0.17092	Brain_Cerebellar_Hemisphere	0.886472	HPS3	intron_3_148878066_148879935	ENSG00000163755.9	-1.36925
intron_11_111540928_111543923	0.0857152	Vagina	0.886478	LAYN	intron_11_111411653_111414648	ENSG00000204381.12	-1.71845
intron_16_30003670_30004568	0.0857198	Vagina	0.886478	INO80E	intron_16_30014991_30015889	ENSG00000169592.15	1.71842
intron_14_64107607_64113341	0.156678	Adipose_Subcutaneous	0.88648	SYNE2	intron_14_64574325_64580059	ENSG00000054654.20	1.41633
intron_17_41835272_41835588	0.156662	Adipose_Subcutaneous	0.88648	NT5C3B	intron_17_39991524_39991840	ENSG00000141698.17	-1.41639
intron_18_68677193_68679463	0.156688	Adipose_Subcutaneous	0.88648	TMX3	intron_18_66344430_66346700	ENSG00000166479.10	1.4163
intron_3_47088247_47097955	0.156681	Adipose_Subcutaneous	0.88648	SETD2	intron_3_47129737_47139445	ENSG00000181555.22	1.41632
intron_10_122427031_122428276	0.0858563	Vagina	0.886486	PLEKHA1	intron_10_124186547_124187792	ENSG00000107679.15	1.71767
intron_1_46572167_46574947	0.0858916	Vagina	0.886486	MKNK1	intron_1_47037839_47040619	ENSG00000079277.22	1.71748
intron_1_46572167_46576575	0.0858916	Vagina	0.886486	MKNK1	intron_1_47037839_47042247	ENSG00000079277.22	-1.71748
intron_1_46575020_46576575	0.0858916	Vagina	0.886486	MKNK1	intron_1_47040692_47042247	ENSG00000079277.22	1.71748
intron_7_66573550_66592257	0.0859077	Vagina	0.886486	ENSG00000291136	intron_7_66038537_66057244	ENSG00000291136.1	1.71739
intron_9_32553944_32570960	0.0858291	Vagina	0.886486	NDUFB6	intron_9_32553942_32570958	ENSG00000165264.11	-1.71782
intron_12_7138816_7141242	0.0940121	Small_Intestine_Terminal_Ileum	0.886487	CLSTN3	intron_12_7291412_7293838	ENSG00000139182.15	-1.6746
intron_19_2227127_2229785	0.0903775	Minor_Salivary_Gland	0.886494	DOT1L	intron_19_2227126_2229784	ENSG00000104885.19	-1.69341
intron_2_23940648_23958301	0.090392	Minor_Salivary_Gland	0.886494	UBXN2A	intron_2_24163518_24181171	ENSG00000173960.14	-1.69333
intron_13_113801812_113804885	0.0905943	Thyroid	0.886496	TMEM255B	intron_13_114504785_114507858	ENSG00000184497.13	-1.69227
intron_14_77451333_77453299	0.0905873	Thyroid	0.886496	VIPAS39	intron_14_77917676_77919642	ENSG00000151445.16	1.69231
intron_9_35801763_35801926	0.0905873	Thyroid	0.886496	NPR2	intron_9_35801760_35801923	ENSG00000159899.16	1.69231
intron_10_38403550_38407631	0.158405	smultixcan	0.886504	ENSG00000290535	intron_10_38692478_38696559	ENSG00000290535.1	-1.41046
intron_7_85153739_85186678	0.158409	smultixcan	0.886504	SEMA3D	intron_7_84783055_84815994	ENSG00000153993.14	-0.282088
intron_10_77086593_77090400	0.116839	Brain_Cortex	0.88652	KCNMA1	intron_10_78846351_78850158	ENSG00000156113.25	-1.56818
intron_3_111986375_111986914	0.15842	smultixcan	0.886522	ABHD10	intron_3_111705222_111705761	ENSG00000144827.9	-1.4104
intron_19_11987823_12001774	0.0953628	Pituitary	0.886526	ENSG00000286098	intron_19_12098638_12112589	ENSG00000286098.1	-1.66776
intron_19_11987823_12001774	0.0953628	Pituitary	0.886526	ZNF433-AS1	intron_19_12098638_12112589	ENSG00000219665.8	-1.66776
intron_19_40714635_40715325	0.0951334	Pituitary	0.886526	COQ8B	intron_19_41220540_41221230	ENSG00000123815.13	-1.66892
intron_19_50662682_50666192	0.0955807	Pituitary	0.886526	SHANK1	intron_19_51165939_51169449	ENSG00000161681.17	1.66667
intron_1_46812623_46813482	0.0955807	Pituitary	0.886526	CYP4B1	intron_1_47278295_47279154	ENSG00000142973.15	1.66667
intron_20_50936262_50940865	0.0955807	Pituitary	0.886526	DPM1	intron_20_49552799_49557402	ENSG00000000419.14	-1.66667
intron_20_63689132_63689502	0.0955807	Pituitary	0.886526	RTEL1-TNFRSF6B	intron_20_62320485_62320855	ENSG00000026036.23	1.66667
intron_20_63689132_63689502	0.0955807	Pituitary	0.886526	RTEL1	intron_20_62320485_62320855	ENSG00000258366.12	1.66667
intron_20_63689132_63689750	0.0955807	Pituitary	0.886526	RTEL1	intron_20_62320485_62321103	ENSG00000258366.12	-1.66667
intron_20_63689648_63689750	0.0955807	Pituitary	0.886526	RTEL1-TNFRSF6B	intron_20_62321001_62321103	ENSG00000026036.23	1.66667
intron_20_63689648_63689750	0.0955807	Pituitary	0.886526	RTEL1	intron_20_62321001_62321103	ENSG00000258366.12	1.66667
intron_22_42074341_42075571	0.0955807	Pituitary	0.886526	PHETA2	intron_22_42470345_42471575	ENSG00000177096.9	-1.66667
intron_2_69808189_69810594	0.0955807	Pituitary	0.886526	ANXA4	intron_2_70035321_70037726	ENSG00000196975.16	1.66667
intron_3_180987022_180988023	0.0953858	Pituitary	0.886526	DNAJC19	intron_3_180704810_180705811	ENSG00000205981.9	-1.66765
intron_5_149513209_149517794	0.0955807	Pituitary	0.886526	CSNK1A1	intron_5_148892772_148897357	ENSG00000113712.19	1.66667
intron_5_149513209_149520290	0.0955807	Pituitary	0.886526	CSNK1A1	intron_5_148892772_148899853	ENSG00000113712.19	-1.66667
intron_6_100625334_100627590	0.0953668	Pituitary	0.886526	ASCC3	intron_6_101073210_101075466	ENSG00000112249.14	1.66774
intron_7_99484143_99486476	0.095528	Pituitary	0.886526	ZNF789	intron_7_99081766_99084099	ENSG00000198556.14	1.66693
intron_9_108977048_108979281	0.0953092	Pituitary	0.886526	CTNNAL1	intron_9_111739328_111741561	ENSG00000119326.15	1.66803
intron_1_94983306_95027129	0.116845	Ovary	0.886527	ALG14	intron_1_95448862_95492685	ENSG00000172339.10	1.56816
intron_2_227329783_227330626	0.116958	Ovary	0.886527	MFF	intron_2_228194499_228195342	ENSG00000168958.21	1.56767
intron_2_69807996_69810594	0.116932	Ovary	0.886527	ANXA4	intron_2_70035128_70037726	ENSG00000196975.16	-1.56778
intron_3_136542195_136568765	0.116904	Ovary	0.886527	STAG1	intron_3_136261037_136287607	ENSG00000118007.13	-1.5679
intron_7_100407303_100408539	0.116963	Ovary	0.886527	ZCWPW1	intron_7_100004926_100006162	ENSG00000078487.18	1.56765
intron_7_6664043_6665044	0.11691	Ovary	0.886527	ENSG00000228010	intron_7_6703674_6704675	ENSG00000228010.6	-1.56787
intron_16_1823037_1826507	0.142334	Whole_Blood	0.886533	HAGH	intron_16_1873038_1876508	ENSG00000063854.13	1.46715
intron_20_63244084_63244470	0.102479	Brain_Amygdala	0.886541	NKAIN4	intron_20_61875436_61875822	ENSG00000101198.15	1.63295
intron_8_51827361_51831444	0.104631	Testis	0.886545	PCMTD1	intron_8_52739921_52744004	ENSG00000168300.14	1.62281
intron_16_2100566_2102061	0.0963282	Uterus	0.88655	PKD1	intron_16_2150567_2152062	ENSG00000008710.20	-1.66292
intron_1_26446432_26447559	0.0962959	Uterus	0.88655	DHDDS	intron_1_26772923_26774050	ENSG00000117682.18	1.66308
intron_14_49626048_49628012	0.101703	Nerve_Tibial	0.886556	DNAAF2	intron_14_50092766_50094730	ENSG00000165506.15	-1.63665
intron_2_239961186_239990074	0.101764	Nerve_Tibial	0.886556	NDUFA10	intron_2_240900603_240929491	ENSG00000130414.13	-1.63636
intron_6_13800382_13801288	0.101764	Nerve_Tibial	0.886556	MCUR1	intron_6_13800614_13801520	ENSG00000050393.12	1.63636
intron_6_13801389_13802243	0.101764	Nerve_Tibial	0.886556	MCUR1	intron_6_13801621_13802475	ENSG00000050393.12	-1.63636
intron_11_64327536_64329168	0.0941477	Small_Intestine_Terminal_Ileum	0.886559	ENSG00000236935	intron_11_64095008_64096640	ENSG00000236935.3	1.67391
intron_15_42327442_42329306	0.0941477	Small_Intestine_Terminal_Ileum	0.886559	GANC	intron_15_42619640_42621504	ENSG00000214013.10	-1.67391
intron_19_57600779_57604277	0.094132	Small_Intestine_Terminal_Ileum	0.886559	ZNF530	intron_19_58112147_58115645	ENSG00000183647.11	-1.67399
intron_20_17570211_17600738	0.094207	Small_Intestine_Terminal_Ileum	0.886559	DSTN	intron_20_17550856_17581383	ENSG00000125868.16	-1.67361
intron_22_36233455_36234236	0.094207	Small_Intestine_Terminal_Ileum	0.886559	APOL2	intron_22_36629501_36630282	ENSG00000128335.14	-1.67361
intron_2_43776899_43783520	0.0940997	Small_Intestine_Terminal_Ileum	0.886559	DYNC2LI1	intron_2_44004038_44010659	ENSG00000138036.18	-1.67416
intron_6_170582265_170583057	0.0942233	Small_Intestine_Terminal_Ileum	0.886559	PDCD2	intron_6_170891353_170892145	ENSG00000071994.11	1.67353
intron_10_100498804_100499160	0.157749	Adipose_Subcutaneous	0.886561	SEC31B	intron_10_102258561_102258917	ENSG00000075826.17	-1.41268
intron_10_3147737_3149621	0.157429	Adipose_Subcutaneous	0.886561	PITRM1	intron_10_3189929_3191813	ENSG00000107959.17	-1.41377
intron_10_68345911_68346007	0.157118	Adipose_Subcutaneous	0.886561	RUFY2	intron_10_70105668_70105764	ENSG00000204130.14	1.41483
intron_11_94461036_94464113	0.158019	Adipose_Subcutaneous	0.886561	MRE11	intron_11_94194202_94197279	ENSG00000020922.13	1.41176
intron_12_121761738_121770907	0.157527	Adipose_Subcutaneous	0.886561	TMEM120B	intron_12_122199644_122208813	ENSG00000188735.13	1.41344
intron_12_132142422_132142728	0.158213	Adipose_Subcutaneous	0.886561	DDX51	intron_12_132626967_132627273	ENSG00000185163.10	-1.41111
intron_12_54375954_54379066	0.157329	Adipose_Subcutaneous	0.886561	ZNF385A	intron_12_54769738_54772850	ENSG00000161642.18	1.41411
intron_14_24399444_24407869	0.158019	Adipose_Subcutaneous	0.886561	NYNRIN	intron_14_24868650_24877075	ENSG00000205978.6	1.41176
intron_15_41840660_41840774	0.157902	Adipose_Subcutaneous	0.886561	JMJD7-PLA2G4B	intron_15_42132858_42132972	ENSG00000168970.22	1.41216
intron_15_41840660_41840774	0.157902	Adipose_Subcutaneous	0.886561	PLA2G4B	intron_15_42132858_42132972	ENSG00000243708.11	1.41216
intron_17_28319365_28325503	0.156758	Adipose_Subcutaneous	0.886561	TMEM97	intron_17_26646391_26652529	ENSG00000109084.14	-1.41606
intron_17_46932199_46935029	0.157643	Adipose_Subcutaneous	0.886561	ENSG00000262633	intron_17_45009565_45012395	ENSG00000262633.2	-1.41304
intron_17_46932199_46935029	0.157643	Adipose_Subcutaneous	0.886561	GOSR2	intron_17_45009565_45012395	ENSG00000108433.17	-1.41304
intron_18_58931755_58934433	0.158019	Adipose_Subcutaneous	0.886561	ZNF532	intron_18_56598987_56601665	ENSG00000074657.14	-1.41176
intron_19_46748665_46748775	0.157383	Adipose_Subcutaneous	0.886561	FKRP	intron_19_47251922_47252032	ENSG00000181027.11	1.41393
intron_19_54449306_54451290	0.157785	Adipose_Subcutaneous	0.886561	LENG8	intron_19_54960484_54962467	ENSG00000167615.17	-1.41256
intron_19_7746087_7746460	0.157079	Adipose_Subcutaneous	0.886561	CD209	intron_19_7810973_7811346	ENSG00000090659.18	-1.41496
intron_1_201143951_201146740	0.157303	Adipose_Subcutaneous	0.886561	TMEM9	intron_1_201113079_201115868	ENSG00000116857.17	1.4142
intron_1_201143951_201146771	0.157303	Adipose_Subcutaneous	0.886561	TMEM9	intron_1_201113079_201115899	ENSG00000116857.17	-1.4142
intron_1_248857859_248858131	0.156734	Adipose_Subcutaneous	0.886561	ZNF692	intron_1_249152058_249152330	ENSG00000171163.16	-1.41614
intron_1_25565207_25566848	0.158019	Adipose_Subcutaneous	0.886561	LDLRAP1	intron_1_25891698_25893339	ENSG00000157978.12	-1.41176
intron_20_35272145_35278009	0.157327	Adipose_Subcutaneous	0.886561	MMP24OS	intron_20_33859948_33865812	ENSG00000126005.17	-1.41412
intron_21_42291656_42294542	0.158092	Adipose_Subcutaneous	0.886561	ABCG1	intron_21_43711766_43714652	ENSG00000160179.19	-1.41152
intron_22_46676668_46677147	0.157056	Adipose_Subcutaneous	0.886561	GRAMD4	intron_22_47072565_47073044	ENSG00000075240.17	1.41504
intron_2_117958481_117973908	0.157497	Adipose_Subcutaneous	0.886561	CCDC93	intron_2_118716057_118731484	ENSG00000125633.11	-1.41354
intron_2_61838705_61839421	0.157423	Adipose_Subcutaneous	0.886561	FAM161A	intron_2_62065840_62066556	ENSG00000170264.13	-1.41379
intron_2_95153259_95157351	0.15691	Adipose_Subcutaneous	0.886561	ENSG00000289685	intron_2_95819004_95823096	ENSG00000289685.2	1.41554
intron_2_95153259_95157351	0.15691	Adipose_Subcutaneous	0.886561	ZNF514	intron_2_95819004_95823096	ENSG00000144026.14	1.41554
intron_3_122708268_122713424	0.15693	Adipose_Subcutaneous	0.886561	PARP14	intron_3_122427115_122432271	ENSG00000173193.15	1.41547
intron_3_127576050_127576617	0.157256	Adipose_Subcutaneous	0.886561	TPRA1	intron_3_127294893_127295460	ENSG00000163870.16	1.41436
intron_3_138062977_138064628	0.15777	Adipose_Subcutaneous	0.886561	DZIP1L	intron_3_137781819_137783470	ENSG00000158163.15	1.41261
intron_3_37121691_37129063	0.157278	Adipose_Subcutaneous	0.886561	LRRFIP2	intron_3_37163182_37170554	ENSG00000093167.18	1.41429
intron_4_1717428_1717516	0.157965	Adipose_Subcutaneous	0.886561	TMEM129	intron_4_1719155_1719243	ENSG00000168936.11	1.41195
intron_4_55118800_55121097	0.157181	Adipose_Subcutaneous	0.886561	KDR	intron_4_55984967_55987264	ENSG00000128052.10	1.41462
intron_5_140575576_140590875	0.156924	Adipose_Subcutaneous	0.886561	ENSG00000283602	intron_5_139955161_139970460	ENSG00000283602.1	-1.41549
intron_5_150073493_150077276	0.157895	Adipose_Subcutaneous	0.886561	CSF1R	intron_5_149453056_149456839	ENSG00000182578.14	1.41219
intron_5_154941265_154956371	0.157855	Adipose_Subcutaneous	0.886561	MRPL22	intron_5_154320825_154335931	ENSG00000082515.18	1.41232
intron_5_77453928_77459062	0.157292	Adipose_Subcutaneous	0.886561	WDR41	intron_5_76749753_76754887	ENSG00000164253.14	-1.41424
intron_5_93824267_93881470	0.158212	Adipose_Subcutaneous	0.886561	FAM172A	intron_5_93159973_93217176	ENSG00000113391.19	1.41111
intron_6_31615736_31616104	0.157569	Adipose_Subcutaneous	0.886561	AIF1	intron_6_31583513_31583881	ENSG00000204472.13	-1.41329
intron_6_31616145_31616344	0.157569	Adipose_Subcutaneous	0.886561	AIF1	intron_6_31583922_31584121	ENSG00000204472.13	1.41329
intron_7_100332581_100335838	0.157605	Adipose_Subcutaneous	0.886561	ENSG00000291178	intron_7_99930204_99933461	ENSG00000291178.1	-1.41317
intron_7_100332581_100335838	0.157605	Adipose_Subcutaneous	0.886561	PMS2P1	intron_7_99930204_99933461	ENSG00000078319.13	-1.41317
intron_7_140696842_140702866	0.156934	Adipose_Subcutaneous	0.886561	NDUFB2	intron_7_140396642_140402666	ENSG00000090266.13	1.41546
intron_7_148786599_148786989	0.157453	Adipose_Subcutaneous	0.886561	CUL1	intron_7_148483691_148484081	ENSG00000055130.18	1.41369
intron_7_8158652_8218305	0.158066	Adipose_Subcutaneous	0.886561	ICA1	intron_7_8198282_8257935	ENSG00000003147.19	-1.41161
intron_8_111466300_111470381	0.157824	Adipose_Subcutaneous	0.886561	LINC02237	intron_8_112478529_112482610	ENSG00000253434.8	-1.41243
intron_8_66922114_66922324	0.157113	Adipose_Subcutaneous	0.886561	SNHG6	intron_8_67834349_67834559	ENSG00000245910.9	1.41485
intron_8_66922114_66922614	0.157113	Adipose_Subcutaneous	0.886561	SNHG6	intron_8_67834349_67834849	ENSG00000245910.9	1.41485
intron_8_66922392_66922614	0.157113	Adipose_Subcutaneous	0.886561	SNHG6	intron_8_67834627_67834849	ENSG00000245910.9	-1.41485
intron_9_125213522_125220327	0.158195	Adipose_Subcutaneous	0.886561	RABEPK	intron_9_127975801_127982606	ENSG00000136933.17	1.41117
intron_9_125213522_125220539	0.158195	Adipose_Subcutaneous	0.886561	RABEPK	intron_9_127975801_127982818	ENSG00000136933.17	-1.41117
intron_9_89319797_89325427	0.156979	Adipose_Subcutaneous	0.886561	SECISBP2	intron_9_91934712_91940342	ENSG00000187742.15	1.4153
intron_9_93317631_93320367	0.157875	Adipose_Subcutaneous	0.886561	WNK2	intron_9_96079913_96082649	ENSG00000165238.17	-1.41226
intron_17_43131270_43138657	0.139657	Cells_EBV-transformed_lymphocytes	0.886566	NBR2	intron_17_41283287_41290674	ENSG00000198496.12	-1.47707
intron_11_6211867_6214411	0.093419	Muscle_Skeletal	0.886573	FHIP1B	intron_11_6233097_6235641	ENSG00000051009.11	-1.67763
intron_15_52587219_52593578	0.0933759	Muscle_Skeletal	0.886573	ATOSA	intron_15_52879416_52885775	ENSG00000047346.13	-1.67785
intron_19_11178720_11192831	0.117027	Ovary	0.886589	KANK2	intron_19_11289396_11303507	ENSG00000197256.11	-1.56738
intron_13_49525937_49526387	0.09656	Adrenal_Gland	0.886599	PHF11	intron_13_50100073_50100523	ENSG00000136147.18	-1.66176
intron_19_11116212_11116859	0.0965387	Adrenal_Gland	0.886599	LDLR	intron_19_11226888_11227535	ENSG00000130164.14	-1.66187
intron_19_11116212_11120092	0.0965387	Adrenal_Gland	0.886599	LDLR	intron_19_11226888_11230768	ENSG00000130164.14	1.66187
intron_22_50444117_50444203	0.0964855	Adrenal_Gland	0.886599	PPP6R2	intron_22_50882546_50882632	ENSG00000100239.16	-1.66214
intron_6_13326906_13328296	0.096574	Adrenal_Gland	0.886599	TBC1D7	intron_6_13327138_13328528	ENSG00000145979.18	1.66169
intron_6_13326906_13328456	0.096574	Adrenal_Gland	0.886599	TBC1D7	intron_6_13327138_13328688	ENSG00000145979.18	-1.66169
intron_17_47345098_47370437	0.0908031	Thyroid	0.886615	EFCAB13	intron_17_45422464_45447803	ENSG00000178852.16	-1.69118
intron_2_27629952_27632633	0.0908031	Thyroid	0.886615	GPN1	intron_2_27852819_27855500	ENSG00000198522.14	1.69118
intron_5_52801120_52801409	0.0906976	Thyroid	0.886615	PELO	intron_5_52096954_52097243	ENSG00000152684.11	-1.69173
intron_7_93147146_93148194	0.090733	Thyroid	0.886615	SAMD9L	intron_7_92776459_92777507	ENSG00000177409.12	1.69154
intron_7_99484143_99486476	0.0907843	Thyroid	0.886615	ZNF789	intron_7_99081766_99084099	ENSG00000198556.14	1.69128
intron_8_38787743_38788704	0.0907009	Thyroid	0.886615	TACC1	intron_8_38645261_38646222	ENSG00000147526.20	1.69171
intron_9_114426413_114466267	0.0906528	Thyroid	0.886615	WHRN	intron_9_117188693_117228547	ENSG00000095397.17	1.69196
intron_12_120579923_120580996	0.158545	smultixcan	0.886629	POP5	intron_12_121017726_121018799	ENSG00000167272.11	1.39767
intron_17_57849410_57849967	0.158464	smultixcan	0.886629	MRPS23	intron_17_55926771_55927328	ENSG00000181610.13	0.282051
intron_17_7203816_7204008	0.158464	smultixcan	0.886629	DLG4	intron_17_7107135_7107327	ENSG00000132535.22	-1.41026
intron_19_1968905_1969508	0.158518	smultixcan	0.886629	CSNK1G2	intron_19_1968904_1969507	ENSG00000133275.16	1.41007
intron_19_34683238_34684252	0.158514	smultixcan	0.886629	ZNF302	intron_19_35174143_35175157	ENSG00000089335.22	-1.39034
intron_1_156374729_156377301	0.158537	smultixcan	0.886629	RHBG	intron_1_156344520_156347092	ENSG00000132677.13	0.874337
intron_20_32784859_32787230	0.158518	smultixcan	0.886629	DNMT3B	intron_20_31372665_31375036	ENSG00000088305.19	1.41007
intron_4_47603668_47623571	0.158518	smultixcan	0.886629	CORIN	intron_4_47605685_47625588	ENSG00000145244.12	1.41007
intron_4_87372815_87374699	0.158478	smultixcan	0.886629	HSD17B11	intron_4_88293967_88295851	ENSG00000198189.11	-1.66506
intron_7_101916225_102028098	0.158529	smultixcan	0.886629	CUX1	intron_7_101559505_101671378	ENSG00000257923.12	-0.990551
intron_7_22167148_22193367	0.158499	smultixcan	0.886629	RAPGEF5	intron_7_22206766_22232985	ENSG00000136237.19	-1.41014
intron_17_81271024_81272516	0.158271	Adipose_Subcutaneous	0.886636	SLC38A10	intron_17_79244824_79246316	ENSG00000157637.13	1.41091
intron_10_100488974_100489252	0.116904	Brain_Cortex	0.886637	SEC31B	intron_10_102248731_102249009	ENSG00000075826.17	-1.5679
intron_1_204982020_204984027	0.116919	Brain_Cortex	0.886637	NFASC	intron_1_204951148_204953155	ENSG00000163531.17	1.56784
intron_21_44059214_44063538	0.1583	Adipose_Subcutaneous	0.886653	TRAPPC10	intron_21_45479095_45483419	ENSG00000160218.13	1.41081
intron_10_133268862_133269445	0.159135	smultixcan	0.886659	ADAM8	intron_10_135082366_135082949	ENSG00000151651.16	1.4857
intron_10_133288309_133288840	0.158702	smultixcan	0.886659	TUBGCP2	intron_10_135101813_135102344	ENSG00000130640.15	1.82529
intron_10_24908685_24937184	0.159379	smultixcan	0.886659	PRTFDC1	intron_10_25197614_25226113	ENSG00000099256.19	-1.40716
intron_10_43912478_43913759	0.158821	smultixcan	0.886659	ENSG00000227029	intron_10_44407926_44409207	ENSG00000227029.1	1.40905
intron_10_68345911_68346007	0.15871	smultixcan	0.886659	RUFY2	intron_10_70105668_70105764	ENSG00000204130.14	1.39316
intron_10_87513221_87521036	0.158906	smultixcan	0.886659	MINPP1	intron_10_89272978_89280793	ENSG00000107789.16	-1.40876
intron_11_100979049_100987513	0.158601	smultixcan	0.886659	ARHGAP42	intron_11_100849780_100858244	ENSG00000165895.19	-1.40979
intron_11_2902364_2903214	0.159266	smultixcan	0.886659	SLC22A18	intron_11_2923594_2924444	ENSG00000110628.16	-0.0592444
intron_11_65387121_65393573	0.159275	smultixcan	0.886659	FRMD8	intron_11_65154592_65161044	ENSG00000126391.14	-1.40751
intron_11_74462855_74467398	0.15934	smultixcan	0.886659	KCNE3	intron_11_74173900_74178443	ENSG00000175538.11	1.40729
intron_13_49521500_49522043	0.158998	smultixcan	0.886659	PHF11	intron_13_50095636_50096179	ENSG00000136147.18	1.39676
intron_14_102224794_102225095	0.158928	smultixcan	0.886659	MOK	intron_14_102691131_102691432	ENSG00000080823.23	-1.3952
intron_14_102278694_102283478	0.159184	smultixcan	0.886659	MOK	intron_14_102745031_102749815	ENSG00000080823.23	-1.40782
intron_14_22575233_22588947	0.15929	smultixcan	0.886659	DAD1	intron_14_23044133_23057853	ENSG00000129562.11	-1.40746
intron_14_59461173_59461266	0.158927	smultixcan	0.886659	GPR135	intron_14_59927891_59927984	ENSG00000181619.12	-1.40842
intron_15_80153135_80158060	0.159146	smultixcan	0.886659	FAH	intron_15_80445477_80450402	ENSG00000103876.14	0.28159
intron_15_83611587_83618082	0.159184	smultixcan	0.886659	SH3GL3	intron_15_84280339_84286834	ENSG00000140600.17	1.40782
intron_15_89088563_89113725	0.158894	smultixcan	0.886659	ABHD2	intron_15_89631794_89656956	ENSG00000140526.18	-0.0708284
intron_16_31706034_31706421	0.158998	smultixcan	0.886659	ENSG00000290927	intron_16_31717355_31717742	ENSG00000290927.1	-1.40845
intron_17_21313537_21314147	0.158815	smultixcan	0.886659	MAP2K3	intron_17_21216849_21217459	ENSG00000034152.19	1.40907
intron_17_41835272_41835588	0.159261	smultixcan	0.886659	NT5C3B	intron_17_39991524_39991840	ENSG00000141698.17	-1.21275
intron_17_78803978_78806156	0.159342	smultixcan	0.886659	USP36	intron_17_76800060_76802238	ENSG00000055483.20	-1.38931
intron_17_81563979_81565505	0.158955	smultixcan	0.886659	NPLOC4	intron_17_79531005_79532531	ENSG00000182446.15	-1.40538
intron_17_8249339_8253859	0.158915	smultixcan	0.886659	PFAS	intron_17_8152657_8157177	ENSG00000178921.14	-1.40873
intron_18_2908975_2909691	0.159067	smultixcan	0.886659	EMILIN2	intron_18_2908973_2909689	ENSG00000132205.11	-1.40822
intron_18_31456475_31456993	0.159237	smultixcan	0.886659	DSG3	intron_18_29036438_29036956	ENSG00000134757.5	-1.40764
intron_18_79943462_79949519	0.158935	smultixcan	0.886659	SLC66A2	intron_18_77703462_77709519	ENSG00000122490.19	1.14034
intron_19_464364_467649	0.15873	smultixcan	0.886659	ODF3L2	intron_19_464364_467649	ENSG00000181781.10	1.40936
intron_19_55339957_55341794	0.158939	smultixcan	0.886659	KMT5C	intron_19_55851325_55853162	ENSG00000133247.14	0.726572
intron_1_154337544_154340854	0.15886	smultixcan	0.886659	ATP8B2	intron_1_154310020_154313330	ENSG00000143515.20	2.11214
intron_1_156245238_156245782	0.158892	smultixcan	0.886659	PAQR6	intron_1_156215029_156215573	ENSG00000160781.17	1.46288
intron_1_201900751_201946080	0.158718	smultixcan	0.886659	LMOD1	intron_1_201869879_201915208	ENSG00000163431.13	-1.4094
intron_1_25565207_25566848	0.158599	smultixcan	0.886659	LDLRAP1	intron_1_25891698_25893339	ENSG00000157978.12	-1.40782
intron_1_37718816_37718953	0.15873	smultixcan	0.886659	EPHA10	intron_1_38184488_38184625	ENSG00000183317.17	-1.40936
intron_22_50257945_50258243	0.158897	smultixcan	0.886659	MAPK12	intron_22_50696374_50696672	ENSG00000188130.14	-0.185435
intron_2_112238528_112250191	0.158646	smultixcan	0.886659	ZC3H8	intron_2_112996105_113007768	ENSG00000144161.14	1.00688
intron_2_11713812_11765533	0.159208	smultixcan	0.886659	LPIN1	intron_2_11853938_11905659	ENSG00000134324.12	1.40774
intron_2_120972063_120974975	0.158906	smultixcan	0.886659	GLI2	intron_2_121729639_121732551	ENSG00000074047.22	1.40876
intron_2_158533316_158603070	0.15857	smultixcan	0.886659	PKP4	intron_2_159389828_159459582	ENSG00000144283.23	-1.13321
intron_2_27774530_27779433	0.158703	smultixcan	0.886659	MRPL33	intron_2_27997397_28002300	ENSG00000243147.8	0.345452
intron_2_88788514_88792421	0.158917	smultixcan	0.886659	ANKRD36BP2	intron_2_89088031_89091938	ENSG00000291127.1	0.469575
intron_2_88788514_88792421	0.158917	smultixcan	0.886659	ANKRD36BP2	intron_2_89088031_89091938	ENSG00000230006.10	0.469575
intron_3_136819214_136854443	0.158745	smultixcan	0.886659	SLC35G2	intron_3_136538056_136573285	ENSG00000168917.9	-1.40816
intron_3_14017665_14057138	0.159385	smultixcan	0.886659	TPRXL	intron_3_14059165_14098638	ENSG00000180438.15	-1.40714
intron_3_14017665_14064020	0.159385	smultixcan	0.886659	TPRXL	intron_3_14059165_14105520	ENSG00000180438.15	-1.40714
intron_3_195708841_195724680	0.158655	smultixcan	0.886659	MUC20-OT1	intron_3_195435712_195451551	ENSG00000242086.8	-1.8479
intron_3_42913302_42914327	0.159372	smultixcan	0.886659	ZNF662	intron_3_42954794_42955819	ENSG00000182983.15	0.0402053
intron_3_47283094_47319653	0.159315	smultixcan	0.886659	KLHL18	intron_3_47324584_47361143	ENSG00000114648.12	1.40517
intron_4_15557507_15559165	0.158953	smultixcan	0.886659	CC2D2A	intron_4_15559130_15560788	ENSG00000048342.18	-1.4086
intron_4_182915575_182917288	0.159087	smultixcan	0.886659	DCTD	intron_4_183836728_183838441	ENSG00000129187.15	-1.77319
intron_4_183505367_183510282	0.159293	smultixcan	0.886659	ING2	intron_4_184426520_184431435	ENSG00000168556.7	0.119497
intron_4_20524177_20528949	0.159064	smultixcan	0.886659	SLIT2	intron_4_20525800_20530572	ENSG00000145147.20	0.704114
intron_4_2793138_2809779	0.159116	smultixcan	0.886659	SH3BP2	intron_4_2794865_2811506	ENSG00000087266.17	1.77304
intron_4_344430_372664	0.15865	smultixcan	0.886659	ZNF141	intron_4_338219_366453	ENSG00000131127.14	1.40458
intron_4_42465076_42485496	0.158646	smultixcan	0.886659	ATP8A1	intron_4_42467093_42487513	ENSG00000124406.17	1.47348
intron_4_55896900_55899685	0.158998	smultixcan	0.886659	EXOC1	intron_4_56763066_56765851	ENSG00000090989.18	1.40845
intron_5_132749422_132750857	0.159329	smultixcan	0.886659	CCNI2	intron_5_132085114_132086549	ENSG00000205089.8	1.40733
intron_5_138129468_138138652	0.158871	smultixcan	0.886659	NME5	intron_5_137465157_137474341	ENSG00000112981.5	1.40888
intron_5_138138753_138139371	0.158871	smultixcan	0.886659	NME5	intron_5_137474442_137475060	ENSG00000112981.5	1.40888
intron_5_140365569_140365834	0.158998	smultixcan	0.886659	SLC4A9	intron_5_139745154_139745419	ENSG00000113073.15	-1.40845
intron_5_140365578_140365834	0.158998	smultixcan	0.886659	SLC4A9	intron_5_139745163_139745419	ENSG00000113073.15	1.40845
intron_5_140512923_140513363	0.158998	smultixcan	0.886659	ANKHD1-EIF4EBP3	intron_5_139892508_139892948	ENSG00000254996.5	-0.469484
intron_5_140512923_140513363	0.158998	smultixcan	0.886659	ANKHD1	intron_5_139892508_139892948	ENSG00000131503.21	-0.469484
intron_5_140563915_140564197	0.158998	smultixcan	0.886659	APBB3	intron_5_139943500_139943782	ENSG00000113108.20	1.40845
intron_6_153011762_153024262	0.159212	smultixcan	0.886659	RGS17	intron_6_153332897_153345397	ENSG00000091844.8	1.40773
intron_6_165290067_165293192	0.158863	smultixcan	0.886659	C6orf118	intron_6_165703556_165706681	ENSG00000112539.15	-1.40891
intron_7_100202603_100223570	0.159138	smultixcan	0.886659	CASTOR3P	intron_7_99800226_99821193	ENSG00000291122.1	1.39917
intron_7_100329019_100330182	0.159372	smultixcan	0.886659	ENSG00000291178	intron_7_99926642_99927805	ENSG00000291178.1	-0.656687
intron_7_100329019_100330182	0.159372	smultixcan	0.886659	PMS2P1	intron_7_99926642_99927805	ENSG00000078319.13	-0.656687
intron_7_100329019_100330235	0.159372	smultixcan	0.886659	ENSG00000291178	intron_7_99926642_99927858	ENSG00000291178.1	-1.40719
intron_7_100336220_100338179	0.159372	smultixcan	0.886659	STAG3L5P	intron_7_99933843_99935802	ENSG00000290682.1	1.40719
intron_7_100338889_100345865	0.159372	smultixcan	0.886659	STAG3L5P-PVRIG2P-PILRB	intron_7_99936512_99943488	ENSG00000272752.6	1.40719
intron_7_100338889_100345865	0.159372	smultixcan	0.886659	STAG3L5P	intron_7_99936512_99943488	ENSG00000290682.1	1.40719
intron_7_100353270_100353895	0.159372	smultixcan	0.886659	PILRB	intron_7_99950893_99951518	ENSG00000121716.21	-1.40719
intron_7_100353483_100353895	0.159372	smultixcan	0.886659	PILRB	intron_7_99951106_99951518	ENSG00000121716.21	-1.28743
intron_7_1087244_1088198	0.159083	smultixcan	0.886659	GPER1	intron_7_1126880_1127834	ENSG00000164850.16	5.55112e-17
intron_7_127105370_127106496	0.15898	smultixcan	0.886659	GRM8	intron_7_126745424_126746550	ENSG00000179603.19	1.40851
intron_7_138596530_138621046	0.159092	smultixcan	0.886659	SVOPL	intron_7_138281275_138305791	ENSG00000157703.16	1.40813
intron_7_138596530_138625969	0.159092	smultixcan	0.886659	SVOPL	intron_7_138281275_138310714	ENSG00000157703.16	1.40813
intron_7_32930108_32933814	0.158588	smultixcan	0.886659	RP9P	intron_7_32969720_32973426	ENSG00000291146.1	-1.40984
intron_7_36855751_36861659	0.158671	smultixcan	0.886659	ELMO1	intron_7_36895356_36901264	ENSG00000155849.16	-1.40956
intron_7_75996599_76003758	0.158881	smultixcan	0.886659	STYXL1	intron_7_75625917_75633076	ENSG00000127952.17	-1.6942
intron_8_129750119_129750431	0.159307	smultixcan	0.886659	GSDMC	intron_8_130762365_130762677	ENSG00000147697.9	1.40741
intron_8_129750570_129751542	0.159307	smultixcan	0.886659	GSDMC	intron_8_130762816_130763788	ENSG00000147697.9	1.40741
intron_9_76459305_76500916	0.158848	smultixcan	0.886659	GCNT1	intron_9_79074221_79115832	ENSG00000187210.14	-1.40896
intron_9_93256454_93256948	0.158906	smultixcan	0.886659	WNK2	intron_9_96018736_96019230	ENSG00000165238.17	-1.40876
intron_9_93450599_93452740	0.158588	smultixcan	0.886659	FAM120AOS	intron_9_96212881_96215022	ENSG00000188938.17	-1.05738
intron_10_133384212_133388956	0.102259	Brain_Hippocampus	0.886671	ENSG00000254536	intron_10_135197716_135202460	ENSG00000254536.2	-1.634
intron_10_133384212_133388956	0.102259	Brain_Hippocampus	0.886671	PAOX	intron_10_135197716_135202460	ENSG00000148832.16	-1.634
intron_10_27123699_27126696	0.101642	Brain_Hippocampus	0.886671	YME1L1	intron_10_27412628_27415625	ENSG00000136758.20	-1.63694
intron_10_5925492_5927435	0.104163	Brain_Hippocampus	0.886671	FBH1	intron_10_5967455_5969398	ENSG00000134452.20	1.625
intron_10_628897_629859	0.100841	Brain_Hippocampus	0.886671	ENSG00000225140	intron_10_674837_675799	ENSG00000225140.2	1.64079
intron_10_70734028_70735169	0.103322	Brain_Hippocampus	0.886671	ADAMTS14	intron_10_72493784_72494925	ENSG00000138316.11	-1.62896
intron_11_118607699_118613816	0.106022	Brain_Hippocampus	0.886671	PHLDB1	intron_11_118478414_118484531	ENSG00000019144.20	-1.61634
intron_11_118613450_118613816	0.10665	Brain_Hippocampus	0.886671	PHLDB1	intron_11_118484165_118484531	ENSG00000019144.20	1.61344
intron_11_532630_533277	0.106107	Brain_Hippocampus	0.886671	HRAS	intron_11_532630_533277	ENSG00000174775.18	-1.61594
intron_11_61958501_61959498	0.100276	Brain_Hippocampus	0.886671	BEST1	intron_11_61725973_61726970	ENSG00000167995.17	1.64352
intron_11_62598141_62598327	0.106766	Brain_Hippocampus	0.886671	MTA2	intron_11_62365613_62365799	ENSG00000149480.7	1.6129
intron_11_62664973_62665131	0.103667	Brain_Hippocampus	0.886671	C11orf98	intron_11_62432445_62432603	ENSG00000278615.5	1.62733
intron_11_62664973_62665131	0.103667	Brain_Hippocampus	0.886671	ENSG00000255432	intron_11_62432445_62432603	ENSG00000255432.1	1.62733
intron_11_62664973_62667523	0.103667	Brain_Hippocampus	0.886671	LBHD1	intron_11_62432445_62434995	ENSG00000162194.13	-1.62733
intron_11_64300987_64303482	0.106766	Brain_Hippocampus	0.886671	CATSPERZ	intron_11_64068459_64070954	ENSG00000219435.6	-1.6129
intron_11_64300987_64303482	0.106766	Brain_Hippocampus	0.886671	KCNK4-TEX40	intron_11_64068459_64070954	ENSG00000257069.6	-1.6129
intron_11_64303561_64303773	0.105121	Brain_Hippocampus	0.886671	CATSPERZ	intron_11_64071033_64071245	ENSG00000219435.6	-1.62052
intron_11_64303561_64303773	0.105121	Brain_Hippocampus	0.886671	KCNK4-TEX40	intron_11_64071033_64071245	ENSG00000257069.6	-1.62052
intron_11_6520102_6520238	0.0991676	Brain_Hippocampus	0.886671	DNHD1	intron_11_6541332_6541468	ENSG00000179532.13	1.6489
intron_11_6520289_6528522	0.0991676	Brain_Hippocampus	0.886671	DNHD1	intron_11_6541519_6549752	ENSG00000179532.13	1.6489
intron_11_65583765_65584241	0.104036	Brain_Hippocampus	0.886671	EHBP1L1	intron_11_65351236_65351712	ENSG00000173442.13	-1.6256
intron_11_65716807_65716889	0.106795	Brain_Hippocampus	0.886671	KAT5	intron_11_65484278_65484360	ENSG00000172977.13	-1.61277
intron_11_71498528_71501302	0.104332	Brain_Hippocampus	0.886671	NADSYN1	intron_11_71209574_71212348	ENSG00000172890.13	-1.6242
intron_12_111792163_111792598	0.10105	Brain_Hippocampus	0.886671	ALDH2	intron_12_112229967_112230402	ENSG00000111275.13	1.63978
intron_12_113293349_113295960	0.102339	Brain_Hippocampus	0.886671	TPCN1	intron_12_113731154_113733765	ENSG00000186815.13	1.63362
intron_12_122851297_122854043	0.104513	Brain_Hippocampus	0.886671	HIP1R	intron_12_123335844_123338590	ENSG00000130787.14	-1.62336
intron_12_132717798_132717987	0.100176	Brain_Hippocampus	0.886671	PGAM5	intron_12_133294384_133294573	ENSG00000247077.8	1.644
intron_12_21318923_21319372	0.100816	Brain_Hippocampus	0.886671	SLCO1A2	intron_12_21471857_21472306	ENSG00000084453.17	-1.64091
intron_12_50135616_50135732	0.102999	Brain_Hippocampus	0.886671	CERS5	intron_12_50529399_50529515	ENSG00000139624.14	-1.63049
intron_12_56317643_56318237	0.104352	Brain_Hippocampus	0.886671	PAN2	intron_12_56711427_56712021	ENSG00000135473.16	-1.62411
intron_12_6752362_6767141	0.100431	Brain_Hippocampus	0.886671	MLF2	intron_12_6861528_6876307	ENSG00000089693.11	1.64277
intron_12_6833644_6833744	0.0995909	Brain_Hippocampus	0.886671	P3H3	intron_12_6942808_6942908	ENSG00000110811.20	-1.64684
intron_12_6833644_6833925	0.0995909	Brain_Hippocampus	0.886671	P3H3	intron_12_6942808_6943089	ENSG00000110811.20	-1.64684
intron_12_6937561_6937845	0.102399	Brain_Hippocampus	0.886671	ATN1	intron_12_7046724_7047008	ENSG00000111676.15	1.63333
intron_12_7099760_7099901	0.102304	Brain_Hippocampus	0.886671	C1RL	intron_12_7252356_7252497	ENSG00000139178.12	-1.63379
intron_13_102657207_102663648	0.104163	Brain_Hippocampus	0.886671	TPP2	intron_13_103309557_103315998	ENSG00000134900.13	-1.625
intron_13_45207505_45252871	0.103089	Brain_Hippocampus	0.886671	GTF2F2	intron_13_45781640_45827006	ENSG00000188342.13	-1.63006
intron_13_46246625_46257136	0.0989429	Brain_Hippocampus	0.886671	LRRC63	intron_13_46820760_46831271	ENSG00000173988.14	-1.65
intron_13_46261992_46266733	0.106909	Brain_Hippocampus	0.886671	LRRC63	intron_13_46836127_46840868	ENSG00000173988.14	1.61224
intron_13_52012462_52028319	0.10649	Brain_Hippocampus	0.886671	ALG11	intron_13_52586598_52602455	ENSG00000253710.5	1.61417
intron_14_102229657_102231707	0.100616	Brain_Hippocampus	0.886671	MOK	intron_14_102695994_102698044	ENSG00000080823.23	1.64187
intron_14_102231821_102232535	0.101128	Brain_Hippocampus	0.886671	MOK	intron_14_102698158_102698872	ENSG00000080823.23	1.63941
intron_14_102508549_102508641	0.0993273	Brain_Hippocampus	0.886671	ANKRD9	intron_14_102974886_102974978	ENSG00000156381.9	1.64812
intron_14_31386575_31387120	0.103728	Brain_Hippocampus	0.886671	ENSG00000203546	intron_14_31855781_31856326	ENSG00000203546.7	-1.62704
intron_14_31386575_31387120	0.103728	Brain_Hippocampus	0.886671	HEATR5A	intron_14_31855781_31856326	ENSG00000129493.15	-1.62704
intron_14_35180777_35266727	0.10083	Brain_Hippocampus	0.886671	ENSG00000258790	intron_14_35649983_35735933	ENSG00000258790.1	-1.64085
intron_14_35180777_35266727	0.10083	Brain_Hippocampus	0.886671	PRORP	intron_14_35649983_35735933	ENSG00000100890.16	-1.64085
intron_14_45071798_45073296	0.0984611	Brain_Hippocampus	0.886671	TOGARAM1	intron_14_45541001_45542499	ENSG00000198718.13	1.65236
intron_14_61745817_61746934	0.104839	Brain_Hippocampus	0.886671	HIF1A	intron_14_62212535_62213652	ENSG00000100644.17	-1.62183
intron_14_75438121_75445090	0.105138	Brain_Hippocampus	0.886671	JDP2	intron_14_75904824_75911793	ENSG00000140044.13	1.62044
intron_14_75438121_75461426	0.105138	Brain_Hippocampus	0.886671	JDP2	intron_14_75904824_75928129	ENSG00000140044.13	-1.62044
intron_15_25243984_25244135	0.103489	Brain_Hippocampus	0.886671	SNHG14	intron_15_25489131_25489282	ENSG00000224078.15	1.62817
intron_15_36692175_36697323	0.103428	Brain_Hippocampus	0.886671	CDIN1	intron_15_36984376_36989524	ENSG00000186073.14	-1.62846
intron_15_73984868_73985318	0.101162	Brain_Hippocampus	0.886671	STOML1	intron_15_74277209_74277659	ENSG00000067221.14	-1.63924
intron_15_73984871_73985318	0.101162	Brain_Hippocampus	0.886671	STOML1	intron_15_74277212_74277659	ENSG00000067221.14	-1.63924
intron_15_73985513_73988599	0.101162	Brain_Hippocampus	0.886671	STOML1	intron_15_74277854_74280940	ENSG00000067221.14	-1.63924
intron_15_74625968_74627352	0.103906	Brain_Hippocampus	0.886671	CLK3	intron_15_74918309_74919693	ENSG00000179335.20	-1.6262
intron_16_1338989_1339113	0.100069	Brain_Hippocampus	0.886671	BAIAP3	intron_16_1388990_1389114	ENSG00000007516.14	1.64452
intron_16_1338989_1339164	0.100069	Brain_Hippocampus	0.886671	BAIAP3	intron_16_1388990_1389165	ENSG00000007516.14	-1.64452
intron_16_15704123_15708803	0.101488	Brain_Hippocampus	0.886671	MYH11	intron_16_15797980_15802660	ENSG00000133392.18	-1.63768
intron_16_1758159_1759958	0.0982476	Brain_Hippocampus	0.886671	MAPK8IP3	intron_16_1808160_1809959	ENSG00000138834.15	1.65341
intron_16_1783036_1786537	0.105938	Brain_Hippocampus	0.886671	NUBP2	intron_16_1833037_1836538	ENSG00000095906.17	1.61672
intron_16_2055519_2056196	0.10213	Brain_Hippocampus	0.886671	TSC2	intron_16_2105520_2106197	ENSG00000103197.18	-1.63462
intron_16_4324775_4325270	0.103883	Brain_Hippocampus	0.886671	GLIS2-AS1	intron_16_4374776_4375271	ENSG00000262686.1	1.62632
intron_16_68312176_68315897	0.0984584	Brain_Hippocampus	0.886671	PRMT7	intron_16_68346079_68349800	ENSG00000132600.18	-1.65237
intron_16_89712099_89712460	0.101764	Brain_Hippocampus	0.886671	VPS9D1	intron_16_89778507_89778868	ENSG00000075399.14	1.63636
intron_17_15699777_15700048	0.106714	Brain_Hippocampus	0.886671	ZNF286A-TBC1D26	intron_17_15603091_15603362	ENSG00000255104.9	1.61314
intron_17_15699777_15700048	0.106714	Brain_Hippocampus	0.886671	ZNF286A	intron_17_15603091_15603362	ENSG00000187607.16	1.61314
intron_17_15700366_15701152	0.106714	Brain_Hippocampus	0.886671	ZNF286A-TBC1D26	intron_17_15603680_15604466	ENSG00000255104.9	-1.61314
intron_17_15700366_15701152	0.106714	Brain_Hippocampus	0.886671	ZNF286A	intron_17_15603680_15604466	ENSG00000187607.16	-1.61314
intron_17_15978163_15980243	0.099459	Brain_Hippocampus	0.886671	ZSWIM7	intron_17_15881477_15883557	ENSG00000214941.8	1.64748
intron_17_15981144_15986800	0.099459	Brain_Hippocampus	0.886671	ZSWIM7	intron_17_15884458_15890114	ENSG00000214941.8	1.64748
intron_17_15993778_15999519	0.105511	Brain_Hippocampus	0.886671	ZSWIM7	intron_17_15897092_15902833	ENSG00000214941.8	-1.61871
intron_17_16006568_16025017	0.103971	Brain_Hippocampus	0.886671	TTC19	intron_17_15909882_15928331	ENSG00000011295.16	1.6259
intron_17_19906232_19909181	0.104723	Brain_Hippocampus	0.886671	AKAP10	intron_17_19809545_19812494	ENSG00000108599.15	1.62238
intron_17_29081000_29082316	0.105868	Brain_Hippocampus	0.886671	MYO18A	intron_17_27408018_27409334	ENSG00000196535.20	-1.61705
intron_17_49220326_49222091	0.101127	Brain_Hippocampus	0.886671	ABI3	intron_17_47297688_47299453	ENSG00000108798.9	-1.63942
intron_17_57072498_57079287	0.103773	Brain_Hippocampus	0.886671	AKAP1-DT	intron_17_55149859_55156648	ENSG00000263004.3	1.62683
intron_17_63699348_63700032	0.103667	Brain_Hippocampus	0.886671	LIMD2	intron_17_61776708_61777392	ENSG00000136490.9	-1.62733
intron_17_81189975_81190639	0.0988679	Brain_Hippocampus	0.886671	CEP131	intron_17_79163775_79164439	ENSG00000141577.14	-1.65037
intron_18_179037_180236	0.102641	Brain_Hippocampus	0.886671	USP14	intron_18_179037_180236	ENSG00000101557.15	1.63218
intron_18_46095131_46098172	0.101265	Brain_Hippocampus	0.886671	ATP5F1A	intron_18_43675097_43678138	ENSG00000152234.16	-1.63875
intron_18_79347925_79348132	0.104843	Brain_Hippocampus	0.886671	ATP9B	intron_18_77107925_77108132	ENSG00000166377.21	-1.62181
intron_19_12001822_12003392	0.100266	Brain_Hippocampus	0.886671	ZNF433-AS1	intron_19_12112637_12114207	ENSG00000219665.8	-1.64356
intron_19_20545976_20552475	0.103544	Brain_Hippocampus	0.886671	ZNF737	intron_19_20728782_20735281	ENSG00000237440.9	-1.62791
intron_19_39100350_39100580	0.106107	Brain_Hippocampus	0.886671	ACP7	intron_19_39590990_39591220	ENSG00000183760.11	-1.61594
intron_19_50244337_50247004	0.106306	Brain_Hippocampus	0.886671	MYH14	intron_19_50747594_50750261	ENSG00000105357.20	1.61502
intron_19_5225844_5229491	0.102169	Brain_Hippocampus	0.886671	PTPRS	intron_19_5225855_5229502	ENSG00000105426.19	1.63443
intron_19_53086321_53091637	0.103378	Brain_Hippocampus	0.886671	ZNF160	intron_19_53589574_53594890	ENSG00000170949.18	1.62869
intron_19_9827984_9828327	0.101826	Brain_Hippocampus	0.886671	UBL5	intron_19_9938660_9939003	ENSG00000198258.11	-1.63607
intron_1_169310080_169323117	0.0998638	Brain_Hippocampus	0.886671	NME7	intron_1_169279318_169292355	ENSG00000143156.14	-1.64551
intron_1_2074275_2135262	0.104679	Brain_Hippocampus	0.886671	PRKCZ	intron_1_2005714_2066701	ENSG00000067606.17	-1.62258
intron_1_225410416_225411337	0.102917	Brain_Hippocampus	0.886671	LBR	intron_1_225598118_225599039	ENSG00000143815.15	-1.63087
intron_1_228353062_228356151	0.105932	Brain_Hippocampus	0.886671	OBSCN	intron_1_228540763_228543852	ENSG00000154358.23	1.61675
intron_1_232986540_232998251	0.0984451	Brain_Hippocampus	0.886671	PCNX2	intron_1_233122286_233133997	ENSG00000135749.19	1.65244
intron_1_23381474_23384346	0.105739	Brain_Hippocampus	0.886671	TCEA3	intron_1_23707967_23710839	ENSG00000204219.11	1.61765
intron_1_24384003_24391561	0.101889	Brain_Hippocampus	0.886671	STPG1	intron_1_24710493_24718051	ENSG00000001460.18	1.63576
intron_1_24384003_24401319	0.101889	Brain_Hippocampus	0.886671	STPG1	intron_1_24710493_24727809	ENSG00000001460.18	-1.63576
intron_1_26460144_26468892	0.104666	Brain_Hippocampus	0.886671	DHDDS	intron_1_26786635_26795383	ENSG00000117682.18	1.62264
intron_1_26460144_26468895	0.104666	Brain_Hippocampus	0.886671	DHDDS	intron_1_26786635_26795386	ENSG00000117682.18	-1.62264
intron_1_42448638_42449918	0.106414	Brain_Hippocampus	0.886671	ZMYND12	intron_1_42914309_42915589	ENSG00000066185.13	1.61453
intron_1_42450059_42455888	0.106414	Brain_Hippocampus	0.886671	ZMYND12	intron_1_42915730_42921559	ENSG00000066185.13	1.61453
intron_1_43150820_43152828	0.10298	Brain_Hippocampus	0.886671	FAM183A	intron_1_43616491_43618499	ENSG00000186973.11	-1.63057
intron_1_43150820_43156206	0.102936	Brain_Hippocampus	0.886671	FAM183A	intron_1_43616491_43621877	ENSG00000186973.11	1.63078
intron_1_43152931_43156206	0.10298	Brain_Hippocampus	0.886671	FAM183A	intron_1_43618602_43621877	ENSG00000186973.11	-1.63057
intron_1_43426151_43426368	0.100945	Brain_Hippocampus	0.886671	SZT2	intron_1_43891822_43892039	ENSG00000198198.17	-1.64029
intron_1_43426151_43426438	0.100945	Brain_Hippocampus	0.886671	SZT2	intron_1_43891822_43892109	ENSG00000198198.17	1.64029
intron_1_44352925_44354892	0.105796	Brain_Hippocampus	0.886671	ERI3	intron_1_44818597_44820564	ENSG00000117419.16	1.61738
intron_1_44632208_44632343	0.106261	Brain_Hippocampus	0.886671	RNF220	intron_1_45097880_45098015	ENSG00000187147.18	1.61523
intron_1_53088227_53088877	0.102542	Brain_Hippocampus	0.886671	SLC1A7	intron_1_53553899_53554549	ENSG00000162383.13	1.63265
intron_1_54184265_54187652	0.100643	Brain_Hippocampus	0.886671	CYB5RL	intron_1_54649938_54653325	ENSG00000215883.11	-1.64174
intron_1_54184265_54187652	0.100643	Brain_Hippocampus	0.886671	ENSG00000256407	intron_1_54649938_54653325	ENSG00000256407.2	-1.64174
intron_1_62819335_62821139	0.103404	Brain_Hippocampus	0.886671	ATG4C	intron_1_63285006_63286810	ENSG00000125703.15	1.62857
intron_1_85784366_85786354	0.09863	Brain_Hippocampus	0.886671	COL24A1	intron_1_86250049_86252037	ENSG00000171502.15	1.65153
intron_20_10408803_10412530	0.104911	Brain_Hippocampus	0.886671	MKKS	intron_20_10389451_10393178	ENSG00000125863.20	1.6215
intron_20_1300711_1304878	0.104965	Brain_Hippocampus	0.886671	SNPH	intron_20_1281355_1285522	ENSG00000101298.15	-1.62125
intron_20_35709274_35713019	0.104456	Brain_Hippocampus	0.886671	RBM39	intron_20_34297196_34300941	ENSG00000131051.24	-1.62362
intron_20_37141314_37143717	0.098263	Brain_Hippocampus	0.886671	MROH8	intron_20_35769717_35772120	ENSG00000101353.16	-1.65333
intron_20_45909671_45909942	0.104163	Brain_Hippocampus	0.886671	PLTP	intron_20_44538310_44538581	ENSG00000100979.15	1.625
intron_20_5598821_5604364	0.100848	Brain_Hippocampus	0.886671	GPCPD1	intron_20_5579467_5585010	ENSG00000125772.14	-1.64076
intron_20_63709164_63733219	0.102173	Brain_Hippocampus	0.886671	ENSG00000273154	intron_20_62340516_62364571	ENSG00000273154.3	1.63441
intron_20_63709164_63733219	0.102173	Brain_Hippocampus	0.886671	ZGPAT	intron_20_62340516_62364571	ENSG00000197114.12	1.63441
intron_21_37069624_37072434	0.102957	Brain_Hippocampus	0.886671	PIGP	intron_21_38441924_38444734	ENSG00000185808.14	1.63068
intron_21_37072310_37072434	0.104163	Brain_Hippocampus	0.886671	PIGP	intron_21_38444610_38444734	ENSG00000185808.14	-1.625
intron_21_44059214_44063538	0.104756	Brain_Hippocampus	0.886671	TRAPPC10	intron_21_45479095_45483419	ENSG00000160218.13	1.62222
intron_22_20977776_20977888	0.101488	Brain_Hippocampus	0.886671	AIFM3	intron_22_21332065_21332177	ENSG00000183773.16	-1.63768
intron_22_20980767_20980992	0.101593	Brain_Hippocampus	0.886671	AIFM3	intron_22_21335056_21335281	ENSG00000183773.16	-1.63718
intron_22_23695517_23705429	0.102161	Brain_Hippocampus	0.886671	GUSBP11	intron_22_24037704_24047616	ENSG00000228315.12	1.63446
intron_22_23700845_23705429	0.102161	Brain_Hippocampus	0.886671	ENSG00000290440	intron_22_24043032_24047616	ENSG00000290440.2	-1.63446
intron_22_23700845_23705429	0.102161	Brain_Hippocampus	0.886671	GUSBP11	intron_22_24043032_24047616	ENSG00000228315.12	-1.63446
intron_22_40951476_40953555	0.101005	Brain_Hippocampus	0.886671	RBX1	intron_22_41347480_41349559	ENSG00000100387.9	-1.64
intron_2_11453798_11465772	0.104353	Brain_Hippocampus	0.886671	E2F6	intron_2_11593924_11605898	ENSG00000169016.17	1.6241
intron_2_152561035_152575136	0.104317	Brain_Hippocampus	0.886671	FMNL2	intron_2_153417549_153431650	ENSG00000157827.20	1.62428
intron_2_169819643_169821943	0.104573	Brain_Hippocampus	0.886671	METTL5	intron_2_170676153_170678453	ENSG00000138382.15	1.62308
intron_2_218383102_218384243	0.100653	Brain_Hippocampus	0.886671	SLC11A1	intron_2_219247825_219248966	ENSG00000018280.17	-1.64169
intron_2_227325427_227332419	0.105122	Brain_Hippocampus	0.886671	MFF	intron_2_228190143_228197135	ENSG00000168958.21	-1.62051
intron_2_240134005_240135871	0.10135	Brain_Hippocampus	0.886671	COPS9	intron_2_241073422_241075288	ENSG00000172428.11	1.63834
intron_2_240134005_240136222	0.10272	Brain_Hippocampus	0.886671	COPS9	intron_2_241073422_241075639	ENSG00000172428.11	-1.63181
intron_2_24077761_24080819	0.105651	Brain_Hippocampus	0.886671	TP53I3	intron_2_24300631_24303689	ENSG00000115129.14	-1.61806
intron_2_86119044_86121479	0.098424	Brain_Hippocampus	0.886671	PTCD3	intron_2_86346167_86348602	ENSG00000132300.19	-1.65254
intron_3_112333224_112340902	0.100719	Brain_Hippocampus	0.886671	CD200	intron_3_112052071_112059749	ENSG00000091972.18	1.64138
intron_3_112333224_112344962	0.100719	Brain_Hippocampus	0.886671	CD200	intron_3_112052071_112063809	ENSG00000091972.18	-1.64138
intron_3_184233397_184233576	0.101414	Brain_Hippocampus	0.886671	VWA5B2	intron_3_183951185_183951364	ENSG00000145198.15	1.63804
intron_3_197075870_197081051	0.0987301	Brain_Hippocampus	0.886671	DLG1	intron_3_196802741_196807922	ENSG00000075711.21	-1.65104
intron_3_32734976_32759458	0.105739	Brain_Hippocampus	0.886671	CNOT10	intron_3_32776468_32800950	ENSG00000182973.20	-1.61765
intron_3_40301396_40309323	0.105511	Brain_Hippocampus	0.886671	EIF1B-AS1	intron_3_40342887_40350814	ENSG00000280739.5	1.61871
intron_3_9937672_9940850	0.100084	Brain_Hippocampus	0.886671	CRELD1	intron_3_9979356_9982534	ENSG00000163703.20	-1.64444
intron_3_9937672_9940850	0.100084	Brain_Hippocampus	0.886671	ENSG00000288550	intron_3_9979356_9982534	ENSG00000288550.3	-1.64444
intron_3_9938106_9940850	0.100084	Brain_Hippocampus	0.886671	CRELD1	intron_3_9979790_9982534	ENSG00000163703.20	-1.64444
intron_3_9938106_9940850	0.100084	Brain_Hippocampus	0.886671	ENSG00000288550	intron_3_9979790_9982534	ENSG00000288550.3	-1.64444
intron_4_108749463_108750936	0.106294	Brain_Hippocampus	0.886671	ETNPPL	intron_4_109670619_109672092	ENSG00000164089.9	-1.61508
intron_4_182915575_182916673	0.101797	Brain_Hippocampus	0.886671	DCTD	intron_4_183836728_183837826	ENSG00000129187.15	-1.6362
intron_4_521249_521660	0.103215	Brain_Hippocampus	0.886671	PIGG	intron_4_515038_515449	ENSG00000174227.16	1.62946
intron_4_521273_521660	0.103215	Brain_Hippocampus	0.886671	PIGG	intron_4_515062_515449	ENSG00000174227.16	-1.62946
intron_4_88285061_88316686	0.0999848	Brain_Hippocampus	0.886671	PPM1K-DT	intron_4_89206213_89237838	ENSG00000246375.5	-1.64493
intron_4_98404602_98416745	0.106585	Brain_Hippocampus	0.886671	RAP1GDS1	intron_4_99325753_99337896	ENSG00000138698.15	1.61373
intron_5_132271908_132272025	0.0987276	Brain_Hippocampus	0.886671	PDLIM4	intron_5_131607601_131607718	ENSG00000131435.13	1.65105
intron_5_133006920_133026497	0.106806	Brain_Hippocampus	0.886671	ZCCHC10	intron_5_132342612_132362189	ENSG00000155329.12	-1.61272
intron_5_134388413_134388977	0.100338	Brain_Hippocampus	0.886671	UBE2B	intron_5_133724104_133724668	ENSG00000119048.9	1.64322
intron_5_134388413_134390225	0.100338	Brain_Hippocampus	0.886671	UBE2B	intron_5_133724104_133725916	ENSG00000119048.9	-1.64322
intron_5_146878195_146878591	0.104787	Brain_Hippocampus	0.886671	PPP2R2B	intron_5_146257758_146258154	ENSG00000156475.19	1.62208
intron_5_15616072_15927890	0.106709	Brain_Hippocampus	0.886671	FBXL7	intron_5_15616181_15927999	ENSG00000183580.10	1.61316
intron_5_181058378_181059237	0.0994958	Brain_Hippocampus	0.886671	BTNL9	intron_5_180485378_180486237	ENSG00000165810.17	1.6473
intron_5_21471646_21473357	0.101833	Brain_Hippocampus	0.886671	GUSBP1	intron_5_21471755_21473466	ENSG00000291102.1	-1.63603
intron_5_33463825_33466871	0.105501	Brain_Hippocampus	0.886671	TARS1	intron_5_33463930_33466976	ENSG00000113407.14	1.61875
intron_5_60799230_60844160	0.102959	Brain_Hippocampus	0.886671	ELOVL7	intron_5_60095057_60139987	ENSG00000164181.14	-1.63067
intron_5_61704108_61730046	0.102262	Brain_Hippocampus	0.886671	C5orf64	intron_5_60999935_61025873	ENSG00000178722.15	1.63399
intron_5_61704108_61748602	0.102262	Brain_Hippocampus	0.886671	C5orf64	intron_5_60999935_61044429	ENSG00000178722.15	1.63399
intron_5_69218111_69226338	0.106107	Brain_Hippocampus	0.886671	MRPS36	intron_5_68513938_68522165	ENSG00000134056.12	-1.61594
intron_6_166946739_166952488	0.105451	Brain_Hippocampus	0.886671	RNASET2	intron_6_167360227_167365976	ENSG00000026297.17	-1.61898
intron_6_24708911_24714318	0.099546	Brain_Hippocampus	0.886671	C6orf62	intron_6_24709139_24714546	ENSG00000112308.13	-1.64706
intron_6_26463525_26465185	0.104001	Brain_Hippocampus	0.886671	BTN2A1	intron_6_26463753_26465413	ENSG00000112763.17	1.62576
intron_6_30201138_30204656	0.102611	Brain_Hippocampus	0.886671	TRIM26	intron_6_30168915_30172433	ENSG00000234127.9	-1.63233
intron_6_42057513_42066312	0.103185	Brain_Hippocampus	0.886671	TAF8	intron_6_42025251_42034050	ENSG00000137413.17	-1.6296
intron_6_82191216_82191787	0.0999366	Brain_Hippocampus	0.886671	IBTK	intron_6_82900933_82901504	ENSG00000005700.15	1.64516
intron_7_100550511_100553347	0.101637	Brain_Hippocampus	0.886671	AGFG2	intron_7_100148134_100150970	ENSG00000106351.13	-1.63697
intron_7_106091939_106092949	0.104461	Brain_Hippocampus	0.886671	SYPL1	intron_7_105732385_105733395	ENSG00000008282.10	-1.6236
intron_7_156605380_156605658	0.101201	Brain_Hippocampus	0.886671	RNF32-DT	intron_7_156398074_156398352	ENSG00000182648.15	1.63906
intron_7_38394214_38422421	0.0992961	Brain_Hippocampus	0.886671	AMPH	intron_7_38433814_38462021	ENSG00000078053.17	-1.64828
intron_7_73596789_73596865	0.101827	Brain_Hippocampus	0.886671	MLXIPL	intron_7_73011119_73011195	ENSG00000009950.16	1.63606
intron_7_99411983_99416138	0.101423	Brain_Hippocampus	0.886671	BUD31	intron_7_99009606_99013761	ENSG00000106245.11	-1.63799
intron_7_99485368_99486476	0.101509	Brain_Hippocampus	0.886671	ZNF789	intron_7_99082991_99084099	ENSG00000198556.14	-1.63758
intron_8_108479110_108486512	0.105326	Brain_Hippocampus	0.886671	EMC2	intron_8_109491339_109498741	ENSG00000104412.8	-1.61956
intron_8_125084022_125091615	0.106227	Brain_Hippocampus	0.886671	WASHC5	intron_8_126096264_126103857	ENSG00000164961.16	-1.61538
intron_8_141160787_141163333	0.101005	Brain_Hippocampus	0.886671	DENND3	intron_8_142170886_142173432	ENSG00000105339.11	1.64
intron_8_141427069_141427750	0.104882	Brain_Hippocampus	0.886671	PTP4A3	intron_8_142437169_142437850	ENSG00000184489.13	1.62163
intron_8_141427069_141430927	0.104882	Brain_Hippocampus	0.886671	PTP4A3	intron_8_142437169_142441027	ENSG00000184489.13	-1.62163
intron_8_17105584_17114093	0.10481	Brain_Hippocampus	0.886671	MICU3	intron_8_16963093_16971602	ENSG00000155970.12	1.62197
intron_8_19845797_19849162	0.102987	Brain_Hippocampus	0.886671	INTS10	intron_8_19703308_19706673	ENSG00000104613.12	-1.63054
intron_8_94726441_94738369	0.105651	Brain_Hippocampus	0.886671	DPY19L4	intron_8_95738669_95750597	ENSG00000156162.16	-1.61806
intron_9_1053824_1055722	0.101509	Brain_Hippocampus	0.886671	DMRT2	intron_9_1053824_1055722	ENSG00000173253.16	-1.63758
intron_9_33944639_33948374	0.104884	Brain_Hippocampus	0.886671	UBAP2	intron_9_33944637_33948372	ENSG00000137073.24	1.62162
intron_9_35788036_35790156	0.101764	Brain_Hippocampus	0.886671	ENSG00000227388	intron_9_35788033_35790153	ENSG00000227388.3	-1.63636
intron_9_4679165_4679387	0.102246	Brain_Hippocampus	0.886671	CDC37L1-DT	intron_9_4679165_4679387	ENSG00000273061.3	1.63406
intron_9_5431983_5436569	0.106261	Brain_Hippocampus	0.886671	PLGRKT	intron_9_5431983_5436569	ENSG00000107020.10	-1.61523
intron_9_69336269_69371499	0.103581	Brain_Hippocampus	0.886671	ENTREP1	intron_9_71951185_71986415	ENSG00000135063.20	-1.62774
intron_9_93290047_93292308	0.100875	Brain_Hippocampus	0.886671	WNK2	intron_9_96052329_96054590	ENSG00000165238.17	-1.64062
intron_17_15987368_15990865	0.107068	Brain_Hippocampus	0.886688	ZSWIM7	intron_17_15890682_15894179	ENSG00000214941.8	1.61151
intron_17_15987368_15993757	0.107068	Brain_Hippocampus	0.886688	ZSWIM7	intron_17_15890682_15897071	ENSG00000214941.8	-1.61151
intron_17_15987368_15999519	0.107068	Brain_Hippocampus	0.886688	ZSWIM7	intron_17_15890682_15902833	ENSG00000214941.8	1.61151
intron_4_119461851_119462896	0.107078	Brain_Hippocampus	0.886688	ENSG00000291203	intron_4_120383006_120384051	ENSG00000291203.1	1.61146
intron_11_68892993_68893322	0.159425	smultixcan	0.886694	MRPL21	intron_11_68660461_68660790	ENSG00000197345.13	-0.713753
intron_18_79396351_79410403	0.159419	smultixcan	0.886694	NFATC1	intron_18_77156351_77170403	ENSG00000131196.18	1.346
intron_1_11778816_11778926	0.159423	smultixcan	0.886694	C1orf167	intron_1_11838873_11838983	ENSG00000215910.8	1.40701
intron_4_76100320_76100795	0.0942669	Small_Intestine_Terminal_Ileum	0.886696	ART3	intron_4_77021473_77021948	ENSG00000156219.18	-1.67331
intron_11_65716982_65718590	0.0581764	Brain_Substantia_nigra	0.8867	KAT5	intron_11_65484453_65486061	ENSG00000172977.13	-1.89437
intron_19_35059996_35060129	0.0582011	Brain_Substantia_nigra	0.8867	HPN	intron_19_35550900_35551033	ENSG00000105707.15	-1.89418
intron_19_35345720_35346151	0.0582761	Brain_Substantia_nigra	0.8867	CD22	intron_19_35836623_35837054	ENSG00000012124.17	1.89362
intron_20_36198041_36200873	0.0582605	Brain_Substantia_nigra	0.8867	EPB41L1	intron_20_34785963_34788795	ENSG00000088367.23	-1.89373
intron_5_43123310_43139165	0.0580167	Brain_Substantia_nigra	0.8867	ZNF131	intron_5_43123412_43139267	ENSG00000172262.12	-1.89557
intron_7_38728434_38728542	0.162548	Brain_Cerebellum	0.886703	VPS41	intron_7_38768034_38768142	ENSG00000006715.16	-1.39655
intron_15_89332374_89333096	0.0902318	Artery_Tibial	0.88671	POLG	intron_15_89875605_89876327	ENSG00000140521.18	-1.69418
intron_12_10214187_10218063	0.0966174	Adrenal_Gland	0.886715	GABARAPL1	intron_12_10366786_10370662	ENSG00000139112.11	1.66148
intron_7_99459263_99460086	0.0966986	Adipose_Visceral_Omentum	0.886717	ATP5MF	intron_7_99056886_99057709	ENSG00000241468.8	1.66107
intron_15_88880610_88881357	0.133249	Esophagus_Mucosa	0.88673	HAPLN3	intron_15_89423841_89424588	ENSG00000140511.12	-1.50141
intron_12_95040597_95049068	0.139733	Cells_EBV-transformed_lymphocytes	0.886733	NR2C1	intron_12_95434373_95442844	ENSG00000120798.17	1.47679
intron_22_37480299_37480721	0.139744	Cells_EBV-transformed_lymphocytes	0.886733	MFNG	intron_22_37876337_37876759	ENSG00000100060.18	1.47674
intron_10_13345028_13347277	0.134549	Brain_Putamen_basal_ganglia	0.886742	SEPHS1	intron_10_13387028_13389277	ENSG00000086475.15	-1.4964
intron_10_13345028_13348000	0.134549	Brain_Putamen_basal_ganglia	0.886742	SEPHS1	intron_10_13387028_13390000	ENSG00000086475.15	1.4964
intron_10_71762026_71773358	0.134844	Brain_Putamen_basal_ganglia	0.886742	VSIR	intron_10_73521783_73533115	ENSG00000107738.20	1.49527
intron_11_2583545_2585212	0.134796	Brain_Putamen_basal_ganglia	0.886742	KCNQ1	intron_11_2604775_2606442	ENSG00000053918.18	-1.49545
intron_12_120534968_120539368	0.134365	Brain_Putamen_basal_ganglia	0.886742	RNF10	intron_12_120972771_120977171	ENSG00000022840.17	-1.49711
intron_12_120534968_120546405	0.134365	Brain_Putamen_basal_ganglia	0.886742	RNF10	intron_12_120972771_120984208	ENSG00000022840.17	-1.49711
intron_12_53172436_53172522	0.135502	Brain_Putamen_basal_ganglia	0.886742	CSAD	intron_12_53566220_53566306	ENSG00000139631.20	-1.49275
intron_13_49976454_49978063	0.134365	Brain_Putamen_basal_ganglia	0.886742	DLEU2	intron_13_50550590_50552199	ENSG00000231607.15	-1.49711
intron_14_35091207_35096558	0.134576	Brain_Putamen_basal_ganglia	0.886742	PPP2R3C	intron_14_35560413_35565764	ENSG00000092020.11	-1.4963
intron_14_77462759_77464598	0.13553	Brain_Putamen_basal_ganglia	0.886742	AHSA1	intron_14_77929102_77930941	ENSG00000100591.8	-1.49265
intron_14_77708208_77710555	0.135398	Brain_Putamen_basal_ganglia	0.886742	SLIRP	intron_14_78174551_78176898	ENSG00000119705.10	-1.49315
intron_14_77708208_77710838	0.135398	Brain_Putamen_basal_ganglia	0.886742	SLIRP	intron_14_78174551_78177181	ENSG00000119705.10	1.49315
intron_14_77710665_77710838	0.135398	Brain_Putamen_basal_ganglia	0.886742	SLIRP	intron_14_78177008_78177181	ENSG00000119705.10	-1.49315
intron_14_77710880_77715772	0.135398	Brain_Putamen_basal_ganglia	0.886742	SLIRP	intron_14_78177223_78182115	ENSG00000119705.10	1.49315
intron_14_77710896_77715772	0.135398	Brain_Putamen_basal_ganglia	0.886742	SLIRP	intron_14_78177239_78182115	ENSG00000119705.10	-1.49315
intron_16_2105474_2105865	0.13448	Brain_Putamen_basal_ganglia	0.886742	PKD1	intron_16_2155475_2155866	ENSG00000008710.20	-1.49667
intron_16_2206409_2206479	0.134933	Brain_Putamen_basal_ganglia	0.886742	MLST8	intron_16_2256410_2256480	ENSG00000167965.18	1.49493
intron_17_3647522_3648847	0.135488	Brain_Putamen_basal_ganglia	0.886742	CTNS	intron_17_3550816_3552141	ENSG00000040531.16	-1.49281
intron_17_74328505_74341876	0.134915	Brain_Putamen_basal_ganglia	0.886742	KIF19	intron_17_72324644_72338015	ENSG00000196169.15	1.495
intron_17_82921577_82923652	0.134891	Brain_Putamen_basal_ganglia	0.886742	TBCD	intron_17_80879453_80881528	ENSG00000141556.22	-1.49509
intron_17_82921577_82924939	0.134891	Brain_Putamen_basal_ganglia	0.886742	TBCD	intron_17_80879453_80882815	ENSG00000141556.22	1.49509
intron_18_3596675_3597176	0.135535	Brain_Putamen_basal_ganglia	0.886742	DLGAP1-AS1	intron_18_3596673_3597174	ENSG00000177337.10	1.49263
intron_19_15125069_15125656	0.134162	Brain_Putamen_basal_ganglia	0.886742	ILVBL	intron_19_15235880_15236467	ENSG00000105135.16	-1.49789
intron_19_29702977_29705274	0.13515	Brain_Putamen_basal_ganglia	0.886742	C19orf12	intron_19_30193884_30196181	ENSG00000131943.20	-1.4941
intron_19_33114419_33117825	0.134948	Brain_Putamen_basal_ganglia	0.886742	GPATCH1	intron_19_33605325_33608731	ENSG00000076650.7	1.49487
intron_19_58004700_58005907	0.13535	Brain_Putamen_basal_ganglia	0.886742	ENSG00000176593	intron_19_58516068_58517275	ENSG00000176593.8	1.49333
intron_1_86348878_86352859	0.134523	Brain_Putamen_basal_ganglia	0.886742	ODF2L	intron_1_86814561_86818542	ENSG00000122417.16	1.4965
intron_20_46394532_46398697	0.135182	Brain_Putamen_basal_ganglia	0.886742	ELMO2	intron_20_45023171_45027336	ENSG00000062598.18	1.49398
intron_20_57392777_57393279	0.134264	Brain_Putamen_basal_ganglia	0.886742	RBM38	intron_20_55967833_55968335	ENSG00000132819.17	1.4975
intron_20_63415126_63424177	0.135604	Brain_Putamen_basal_ganglia	0.886742	KCNQ2	intron_20_62046479_62055530	ENSG00000075043.21	1.49236
intron_22_21684913_21685638	0.135163	Brain_Putamen_basal_ganglia	0.886742	PPIL2	intron_22_22039202_22039927	ENSG00000100023.20	1.49405
intron_22_49904384_49907721	0.134656	Brain_Putamen_basal_ganglia	0.886742	ALG12	intron_22_50298032_50301369	ENSG00000182858.14	-1.49599
intron_2_10423088_10426724	0.135201	Brain_Putamen_basal_ganglia	0.886742	HPCAL1	intron_2_10563214_10566850	ENSG00000115756.13	-1.4939
intron_2_111233739_111344061	0.134463	Brain_Putamen_basal_ganglia	0.886742	MIR4435-2HG	intron_2_111991316_112101638	ENSG00000172965.17	-1.49673
intron_2_233542363_233549101	0.135262	Brain_Putamen_basal_ganglia	0.886742	USP40	intron_2_234451009_234457747	ENSG00000085982.16	-1.49367
intron_2_238082209_238083248	0.134247	Brain_Putamen_basal_ganglia	0.886742	SCLY	intron_2_238990850_238991889	ENSG00000132330.18	-1.49756
intron_2_238082209_238083248	0.134247	Brain_Putamen_basal_ganglia	0.886742	UBE2F-SCLY	intron_2_238990850_238991889	ENSG00000258984.5	-1.49756
intron_3_113284858_113285372	0.134523	Brain_Putamen_basal_ganglia	0.886742	BOC	intron_3_113003705_113004219	ENSG00000144857.15	1.4965
intron_3_16222758_16227354	0.135588	Brain_Putamen_basal_ganglia	0.886742	GALNT15	intron_3_16264265_16268861	ENSG00000131386.20	1.49242
intron_4_80197763_80200079	0.13451	Brain_Putamen_basal_ganglia	0.886742	PRDM8	intron_4_81118917_81121233	ENSG00000152784.16	-1.49655
intron_5_1074671_1075371	0.134614	Brain_Putamen_basal_ganglia	0.886742	SLC12A7	intron_5_1074786_1075486	ENSG00000113504.21	1.49615
intron_5_112976986_112985835	0.135398	Brain_Putamen_basal_ganglia	0.886742	DCP2	intron_5_112312683_112321532	ENSG00000172795.17	-1.49315
intron_6_127280340_127280516	0.13541	Brain_Putamen_basal_ganglia	0.886742	RNF146	intron_6_127601485_127601661	ENSG00000118518.17	-1.4931
intron_6_127280340_127282287	0.13541	Brain_Putamen_basal_ganglia	0.886742	RNF146	intron_6_127601485_127603432	ENSG00000118518.17	1.4931
intron_9_35800845_35801070	0.1329	Cells_Cultured_fibroblasts	0.886756	NPR2	intron_9_35800842_35801067	ENSG00000159899.16	1.50276
intron_15_65021616_65023672	0.189399	Liver	0.886756	MTFMT	intron_15_65313954_65316010	ENSG00000103707.10	-1.31236
intron_22_38123258_38126371	0.0904492	Minor_Salivary_Gland	0.886758	PLA2G6	intron_22_38519265_38522378	ENSG00000184381.20	1.69303
intron_10_100261044_100261979	0.211889	Liver	0.886761	CWF19L1	intron_10_102020801_102021736	ENSG00000095485.18	-1.24839
intron_10_102401518_102401745	0.194765	Liver	0.886761	NFKB2	intron_10_104161275_104161502	ENSG00000077150.21	1.29661
intron_10_102421507_102421787	0.19215	Liver	0.886761	FBXL15	intron_10_104181264_104181544	ENSG00000107872.14	1.30425
intron_10_112443606_112445170	0.194873	Liver	0.886761	ZDHHC6	intron_10_114203364_114204928	ENSG00000023041.12	-1.2963
intron_10_121899994_121902391	0.205551	Liver	0.886761	ATE1	intron_10_123659509_123661906	ENSG00000107669.19	1.26589
intron_10_122998671_123007026	0.207356	Liver	0.886761	IKZF5	intron_10_124758187_124766542	ENSG00000095574.12	-1.26087
intron_10_123034515_123040466	0.207455	Liver	0.886761	ACADSB	intron_10_124794031_124799982	ENSG00000196177.13	-1.26059
intron_10_24536893_24544981	0.196978	Liver	0.886761	KIAA1217	intron_10_24825822_24833910	ENSG00000120549.19	-1.29021
intron_10_28524611_28525948	0.212626	Liver	0.886761	WAC-AS1	intron_10_28813540_28814877	ENSG00000254635.6	-1.24638
intron_10_32906580_32908368	0.21392	Liver	0.886761	ITGB1	intron_10_33195508_33197296	ENSG00000150093.20	-1.24286
intron_10_32932600_32935492	0.201328	Liver	0.886761	ITGB1	intron_10_33221528_33224420	ENSG00000150093.20	-1.27778
intron_10_68332235_68337199	0.199932	Liver	0.886761	HNRNPH3	intron_10_70091992_70096956	ENSG00000096746.18	1.28175
intron_10_74138382_74138806	0.212676	Liver	0.886761	AP3M1	intron_10_75898140_75898564	ENSG00000185009.13	1.24624
intron_10_74138382_74150755	0.212676	Liver	0.886761	AP3M1	intron_10_75898140_75910513	ENSG00000185009.13	-1.24624
intron_10_94942341_94947779	0.204594	Liver	0.886761	CYP2C9	intron_10_96702098_96707536	ENSG00000138109.11	1.26857
intron_10_97478389_97480942	0.209979	Liver	0.886761	MMS19	intron_10_99238146_99240699	ENSG00000155229.21	1.25362
intron_10_98390754_98390871	0.198194	Liver	0.886761	PYROXD2	intron_10_100150511_100150628	ENSG00000119943.13	-1.28671
intron_10_98390754_98391010	0.198194	Liver	0.886761	PYROXD2	intron_10_100150511_100150767	ENSG00000119943.13	1.28671
intron_10_99830433_99830716	0.207594	Liver	0.886761	ABCC2	intron_10_101590190_101590473	ENSG00000023839.12	1.26021
intron_10_99830851_99831611	0.207594	Liver	0.886761	ABCC2	intron_10_101590608_101591368	ENSG00000023839.12	1.26021
intron_11_118625059_118627305	0.203788	Liver	0.886761	PHLDB1	intron_11_118495775_118498021	ENSG00000019144.20	1.27083
intron_11_118625059_118627308	0.203788	Liver	0.886761	PHLDB1	intron_11_118495775_118498024	ENSG00000019144.20	-1.27083
intron_11_119012254_119013232	0.190007	Liver	0.886761	CENATAC	intron_11_118882964_118883942	ENSG00000186166.9	-1.31056
intron_11_119015083_119015288	0.192115	Liver	0.886761	CENATAC	intron_11_118885793_118885998	ENSG00000186166.9	1.30435
intron_11_119015083_119015307	0.192115	Liver	0.886761	CENATAC	intron_11_118885793_118886017	ENSG00000186166.9	1.30435
intron_11_119021886_119023321	0.203115	Liver	0.886761	TRAPPC4	intron_11_118892596_118894031	ENSG00000196655.12	-1.27273
intron_11_124894045_124894201	0.213422	Liver	0.886761	ROBO4	intron_11_124763941_124764097	ENSG00000154133.15	1.24421
intron_11_125102317_125102734	0.193167	Liver	0.886761	TMEM218	intron_11_124972213_124972630	ENSG00000150433.10	1.30127
intron_11_129815898_129852475	0.203115	Liver	0.886761	TMEM45B	intron_11_129685793_129722370	ENSG00000151715.8	-1.27273
intron_11_130880806_130903255	0.206671	Liver	0.886761	SNX19	intron_11_130750701_130773150	ENSG00000120451.11	1.26277
intron_11_134482730_134485962	0.203548	Liver	0.886761	B3GAT1-DT	intron_11_134352624_134355856	ENSG00000255545.8	-1.27151
intron_11_1868986_1880087	0.211527	Liver	0.886761	LSP1	intron_11_1890216_1901317	ENSG00000130592.17	-1.24938
intron_11_3042256_3047753	0.213837	Liver	0.886761	CARS1	intron_11_3063486_3068983	ENSG00000110619.18	-1.24308
intron_11_3683441_3685973	0.211854	Liver	0.886761	NUP98	intron_11_3704671_3707203	ENSG00000110713.18	1.24848
intron_11_47282616_47282813	0.206532	Liver	0.886761	MADD	intron_11_47304167_47304364	ENSG00000110514.20	-1.26316
intron_11_47285194_47285451	0.204961	Liver	0.886761	MADD	intron_11_47306745_47307002	ENSG00000110514.20	1.26754
intron_11_47290816_47293883	0.208113	Liver	0.886761	MADD	intron_11_47312367_47315434	ENSG00000110514.20	-1.25877
intron_11_47324577_47326738	0.209702	Liver	0.886761	MADD	intron_11_47346128_47348289	ENSG00000110514.20	1.25439
intron_11_57409298_57409935	0.209183	Liver	0.886761	ENSG00000254979	intron_11_57176771_57177408	ENSG00000254979.5	1.25581
intron_11_57409298_57409935	0.209183	Liver	0.886761	SLC43A3	intron_11_57176771_57177408	ENSG00000134802.18	1.25581
intron_11_57410121_57414615	0.209183	Liver	0.886761	SLC43A3	intron_11_57177594_57182088	ENSG00000134802.18	-1.25581
intron_11_57415106_57416573	0.212956	Liver	0.886761	ENSG00000254979	intron_11_57182579_57184046	ENSG00000254979.5	1.24548
intron_11_57415106_57416573	0.212956	Liver	0.886761	SLC43A3	intron_11_57182579_57184046	ENSG00000134802.18	1.24548
intron_11_57417887_57420972	0.197898	Liver	0.886761	ENSG00000254979	intron_11_57185360_57188445	ENSG00000254979.5	1.28756
intron_11_57417887_57420972	0.197898	Liver	0.886761	SLC43A3	intron_11_57185360_57188445	ENSG00000134802.18	1.28756
intron_11_57696043_57696761	0.20006	Liver	0.886761	ZDHHC5	intron_11_57463515_57464233	ENSG00000156599.11	1.28138
intron_11_59793514_59795372	0.205887	Liver	0.886761	STX3	intron_11_59560987_59562845	ENSG00000166900.17	-1.26496
intron_11_61848284_61857011	0.193734	Liver	0.886761	FADS2	intron_11_61615756_61624483	ENSG00000134824.14	-1.29961
intron_11_62856381_62871577	0.202176	Liver	0.886761	SLC3A2	intron_11_62623853_62639049	ENSG00000168003.19	1.27538
intron_11_63408879_63409802	0.2029	Liver	0.886761	SLC22A9	intron_11_63176351_63177274	ENSG00000149742.10	1.27333
intron_11_64271803_64276904	0.208006	Liver	0.886761	BAD	intron_11_64039275_64044376	ENSG00000002330.14	-1.25907
intron_11_65619932_65620339	0.207356	Liver	0.886761	PCNX3	intron_11_65387403_65387810	ENSG00000197136.5	-1.26087
intron_11_66957996_66958322	0.2113	Liver	0.886761	PC	intron_11_66725467_66725793	ENSG00000173599.15	-1.25
intron_11_68030877_68032152	0.204288	Liver	0.886761	NDUFS8	intron_11_67798344_67799619	ENSG00000110717.13	-1.26943
intron_11_68898012_68900548	0.209346	Liver	0.886761	MRPL21	intron_11_68665480_68668016	ENSG00000197345.13	1.25537
intron_11_68908631_68911440	0.192888	Liver	0.886761	IGHMBP2	intron_11_68676099_68678908	ENSG00000132740.10	-1.30208
intron_11_71498528_71501302	0.194166	Liver	0.886761	NADSYN1	intron_11_71209574_71212348	ENSG00000172890.13	-1.29835
intron_11_77622673_77624963	0.194084	Liver	0.886761	CLNS1A	intron_11_77333718_77336008	ENSG00000074201.9	1.29859
intron_11_83240934_83245498	0.192701	Liver	0.886761	ANKRD42	intron_11_82951976_82956540	ENSG00000137494.14	1.30263
intron_11_86559823_86671762	0.205608	Liver	0.886761	ME3	intron_11_86270865_86382804	ENSG00000151376.18	1.26573
intron_12_100168633_100168924	0.195779	Liver	0.886761	GOLGA2P5	intron_12_100562411_100562702	ENSG00000290571.1	-1.29367
intron_12_10607936_10609098	0.195216	Liver	0.886761	MAGOHB	intron_12_10760535_10761697	ENSG00000111196.10	1.2953
intron_12_10607936_10609831	0.192912	Liver	0.886761	MAGOHB	intron_12_10760535_10762430	ENSG00000111196.10	-1.30201
intron_12_113380842_113384105	0.209255	Liver	0.886761	PLBD2	intron_12_113818647_113821910	ENSG00000151176.8	1.25562
intron_12_113818186_113823209	0.190083	Liver	0.886761	RBM19	intron_12_114255991_114261014	ENSG00000122965.11	-1.31033
intron_12_113822646_113823209	0.193699	Liver	0.886761	RBM19	intron_12_114260451_114261014	ENSG00000122965.11	1.29971
intron_12_117177641_117186477	0.198543	Liver	0.886761	FBXO21	intron_12_117615446_117624282	ENSG00000135108.16	1.28571
intron_12_118380231_118384012	0.207628	Liver	0.886761	SUDS3	intron_12_118818036_118821817	ENSG00000111707.12	-1.26012
intron_12_122244762_122249871	0.204172	Liver	0.886761	ENSG00000256861	intron_12_122729309_122734418	ENSG00000256861.1	1.26975
intron_12_122244762_122249871	0.204172	Liver	0.886761	VPS33A	intron_12_122729309_122734418	ENSG00000139719.11	1.26975
intron_12_122482087_122482635	0.210016	Liver	0.886761	ZCCHC8	intron_12_122966634_122967182	ENSG00000033030.15	-1.25352
intron_12_122851297_122854043	0.195258	Liver	0.886761	HIP1R	intron_12_123335844_123338590	ENSG00000130787.14	-1.29518
intron_12_123756986_123757927	0.207585	Liver	0.886761	ATP6V0A2	intron_12_124241533_124242474	ENSG00000185344.15	-1.26023
intron_12_25955241_25956227	0.189573	Liver	0.886761	RASSF8-AS1	intron_12_26108174_26109160	ENSG00000246695.9	1.31184
intron_12_54257692_54280008	0.196367	Liver	0.886761	CBX5	intron_12_54651476_54673792	ENSG00000094916.16	1.29197
intron_12_68734833_68735231	0.208641	Liver	0.886761	NUP107	intron_12_69128613_69129011	ENSG00000111581.10	1.25731
intron_12_76821167_76822406	0.192637	Liver	0.886761	ZDHHC17	intron_12_77214947_77216186	ENSG00000186908.15	-1.30282
intron_12_79786478_79788648	0.203266	Liver	0.886761	PPP1R12A	intron_12_80180258_80182428	ENSG00000058272.19	-1.2723
intron_12_8992310_8995119	0.193097	Liver	0.886761	KLRG1	intron_12_9144906_9147715	ENSG00000139187.10	-1.30147
intron_12_9312323_9312617	0.212332	Liver	0.886761	ENSG00000111788	intron_12_9464919_9465213	ENSG00000111788.10	-1.24718
intron_13_110644182_110644385	0.196851	Liver	0.886761	CARS2	intron_13_111296529_111296732	ENSG00000134905.17	-1.29058
intron_13_25254434_25257196	0.19271	Liver	0.886761	MTMR6	intron_13_25828572_25831334	ENSG00000139505.13	-1.30261
intron_13_27441077_27445088	0.201441	Liver	0.886761	MTIF3	intron_13_28015214_28019225	ENSG00000122033.15	-1.27746
intron_13_39017544_39022326	0.192206	Liver	0.886761	PROSER1	intron_13_39591681_39596463	ENSG00000120685.20	-1.30408
intron_13_39044181_39047040	0.2113	Liver	0.886761	NHLRC3	intron_13_39618318_39621177	ENSG00000188811.14	-1.25
intron_13_51703650_51719198	0.196836	Liver	0.886761	WDFY2	intron_13_52277786_52293334	ENSG00000139668.9	-1.29062
intron_13_51773033_51773930	0.207293	Liver	0.886761	DHRS12	intron_13_52347169_52348066	ENSG00000102796.12	1.26104
intron_13_75530266_75537382	0.205402	Liver	0.886761	COMMD6	intron_13_76104402_76111518	ENSG00000188243.14	1.26631
intron_14_104887978_104889620	0.205446	Liver	0.886761	CEP170B	intron_14_105354315_105355957	ENSG00000099814.17	-1.26619
intron_14_23064257_23064355	0.213734	Liver	0.886761	ACIN1	intron_14_23533466_23533564	ENSG00000100813.15	-1.24336
intron_14_70585783_70591266	0.208664	Liver	0.886761	MED6	intron_14_71052500_71057983	ENSG00000133997.12	-1.25725
intron_14_73574407_73574908	0.201196	Liver	0.886761	ACOT2	intron_14_74041111_74041612	ENSG00000119673.16	1.27815
intron_14_91189807_91196375	0.2113	Liver	0.886761	DGLUCY	intron_14_91656151_91662719	ENSG00000133943.21	1.25
intron_14_92706653_92709672	0.197484	Liver	0.886761	LGMN	intron_14_93172998_93176017	ENSG00000100600.15	1.28875
intron_14_92962849_92993880	0.202863	Liver	0.886761	ITPK1	intron_14_93429194_93460225	ENSG00000100605.17	-1.27344
intron_14_96560711_96562819	0.205422	Liver	0.886761	PAPOLA	intron_14_97027048_97029156	ENSG00000090060.19	-1.26625
intron_15_101657036_101657785	0.190407	Liver	0.886761	TARS3	intron_15_102197239_102197988	ENSG00000185418.16	-1.30938
intron_15_40809458_40809852	0.196839	Liver	0.886761	ZFYVE19	intron_15_41101656_41102050	ENSG00000166140.17	-1.29061
intron_15_41858980_41860586	0.206405	Liver	0.886761	SPTBN5	intron_15_42151178_42152784	ENSG00000137877.10	-1.26351
intron_15_42389096_42392639	0.213069	Liver	0.886761	CAPN3	intron_15_42681294_42684837	ENSG00000092529.25	-1.24517
intron_15_43345980_43348907	0.204106	Liver	0.886761	ADAL	intron_15_43638178_43641105	ENSG00000168803.16	-1.26994
intron_15_50223159_50225988	0.205139	Liver	0.886761	SLC27A2	intron_15_50515356_50518185	ENSG00000140284.11	-1.26705
intron_15_50309798_50354985	0.198543	Liver	0.886761	GABPB1	intron_15_50601995_50647182	ENSG00000104064.18	1.28571
intron_15_55847034_55848372	0.196892	Liver	0.886761	NEDD4	intron_15_56139232_56140570	ENSG00000069869.17	1.29046
intron_15_64075537_64081102	0.202533	Liver	0.886761	CIAO2A	intron_15_64367736_64373301	ENSG00000166797.11	1.27437
intron_15_64075537_64088687	0.202533	Liver	0.886761	CIAO2A	intron_15_64367736_64380886	ENSG00000166797.11	-1.27437
intron_15_64112684_64118117	0.201257	Liver	0.886761	SNX1	intron_15_64404883_64410316	ENSG00000028528.15	1.27798
intron_15_64126220_64127174	0.199987	Liver	0.886761	SNX1	intron_15_64418419_64419373	ENSG00000028528.15	-1.28159
intron_15_67703408_67748231	0.210091	Liver	0.886761	MAP2K5	intron_15_67995746_68040569	ENSG00000137764.20	-1.25332
intron_15_72355624_72356525	0.212363	Liver	0.886761	ENSG00000260729	intron_15_72647965_72648866	ENSG00000260729.1	1.24709
intron_15_72355624_72356525	0.212363	Liver	0.886761	HEXA	intron_15_72647965_72648866	ENSG00000213614.11	1.24709
intron_15_72755654_72756251	0.21388	Liver	0.886761	ADPGK	intron_15_73047995_73048592	ENSG00000159322.18	-1.24297
intron_15_74848701_74850514	0.205446	Liver	0.886761	SCAMP2	intron_15_75141042_75142855	ENSG00000140497.16	1.26619
intron_15_80098578_80120328	0.198543	Liver	0.886761	ZFAND6	intron_15_80390920_80412670	ENSG00000086666.19	1.28571
intron_15_85658590_85664563	0.209835	Liver	0.886761	AKAP13	intron_15_86201821_86207794	ENSG00000170776.22	-1.25402
intron_15_90906913_90907189	0.197506	Liver	0.886761	MAN2A2	intron_15_91450143_91450419	ENSG00000196547.15	1.28869
intron_15_90906913_90907309	0.197506	Liver	0.886761	MAN2A2	intron_15_91450143_91450539	ENSG00000196547.15	-1.28869
intron_16_15044407_15047442	0.199218	Liver	0.886761	NTAN1	intron_16_15138264_15141299	ENSG00000157045.9	1.28378
intron_16_15396207_15407824	0.210145	Liver	0.886761	MPV17L	intron_16_15490064_15501681	ENSG00000156968.9	-1.25317
intron_16_24791817_24794544	0.207698	Liver	0.886761	TNRC6A	intron_16_24803138_24805865	ENSG00000090905.19	1.25992
intron_16_27215989_27218961	0.210748	Liver	0.886761	KDM8	intron_16_27227310_27230282	ENSG00000155666.12	-1.25151
intron_16_27352696_27355808	0.207417	Liver	0.886761	IL4R	intron_16_27364017_27367129	ENSG00000077238.14	1.2607
intron_16_28538155_28538526	0.204059	Liver	0.886761	ENSG00000289754	intron_16_28549476_28549847	ENSG00000289754.1	-1.27007
intron_16_28538155_28538526	0.204059	Liver	0.886761	NUPR1	intron_16_28549476_28549847	ENSG00000176046.9	-1.27007
intron_16_28538155_28538796	0.204059	Liver	0.886761	NUPR1	intron_16_28549476_28550117	ENSG00000176046.9	1.27007
intron_16_28538654_28538796	0.204059	Liver	0.886761	NUPR1	intron_16_28549975_28550117	ENSG00000176046.9	-1.27007
intron_16_28585720_28589100	0.192063	Liver	0.886761	SGF29	intron_16_28597041_28600421	ENSG00000176476.9	1.3045
intron_16_28592481_28593252	0.197101	Liver	0.886761	SULT1A2	intron_16_28603802_28604573	ENSG00000197165.11	1.28986
intron_16_28595934_28596997	0.199629	Liver	0.886761	SULT1A2	intron_16_28607255_28608318	ENSG00000197165.11	-1.28261
intron_16_3404648_3404909	0.208919	Liver	0.886761	ZNF174	intron_16_3454648_3454909	ENSG00000103343.13	1.25654
intron_16_3404648_3408321	0.208919	Liver	0.886761	ZNF174	intron_16_3454648_3458321	ENSG00000103343.13	-1.25654
intron_16_4343291_4343483	0.213535	Liver	0.886761	PAM16	intron_16_4393292_4393484	ENSG00000217930.8	1.2439
intron_16_4343291_4351232	0.213535	Liver	0.886761	PAM16	intron_16_4393292_4401233	ENSG00000217930.8	-1.2439
intron_16_57061701_57062351	0.213791	Liver	0.886761	NLRC5	intron_16_57095613_57096263	ENSG00000140853.17	-1.24321
intron_16_580972_582248	0.193931	Liver	0.886761	PIGQ	intron_16_630972_632248	ENSG00000007541.17	1.29904
intron_16_580972_582883	0.194614	Liver	0.886761	PIGQ	intron_16_630972_632883	ENSG00000007541.17	-1.29705
intron_16_71745614_71746588	0.211763	Liver	0.886761	AP1G1	intron_16_71779517_71780491	ENSG00000166747.13	1.24873
intron_16_71894858_71915626	0.193806	Liver	0.886761	IST1	intron_16_71928761_71949529	ENSG00000182149.21	-1.2994
intron_16_71895589_71915626	0.208578	Liver	0.886761	IST1	intron_16_71929492_71949529	ENSG00000182149.21	1.25749
intron_16_72014672_72015684	0.202004	Liver	0.886761	DHODH	intron_16_72048571_72049583	ENSG00000102967.12	-1.27586
intron_16_74676425_74678899	0.210903	Liver	0.886761	MLKL	intron_16_74710323_74712797	ENSG00000168404.13	1.25109
intron_16_77737453_77741582	0.210904	Liver	0.886761	NUDT7	intron_16_77771350_77775479	ENSG00000140876.11	-1.25108
intron_16_81928624_81931497	0.206587	Liver	0.886761	ENSG00000289733	intron_16_81962229_81965102	ENSG00000289733.1	1.26301
intron_16_81928624_81931497	0.206587	Liver	0.886761	PLCG2	intron_16_81962229_81965102	ENSG00000197943.12	1.26301
intron_16_84318355_84319431	0.199016	Liver	0.886761	WFDC1	intron_16_84351961_84353037	ENSG00000103175.11	1.28436
intron_16_87888272_87891799	0.191934	Liver	0.886761	CA5A	intron_16_87921878_87925405	ENSG00000174990.8	-1.30488
intron_17_2335730_2336037	0.208717	Liver	0.886761	TSR1	intron_17_2239024_2239331	ENSG00000167721.11	-1.2571
intron_17_28575544_28575965	0.192795	Liver	0.886761	ALDOC	intron_17_26902562_26902983	ENSG00000109107.14	1.30235
intron_17_28575544_28576801	0.192795	Liver	0.886761	ALDOC	intron_17_26902562_26903819	ENSG00000109107.14	-1.30235
intron_17_36494006_36495223	0.204878	Liver	0.886761	ZNHIT3	intron_17_34849850_34851067	ENSG00000273611.5	-1.26778
intron_17_36494006_36497606	0.205037	Liver	0.886761	ZNHIT3	intron_17_34849850_34853450	ENSG00000273611.5	1.26733
intron_17_36515182_36515858	0.196819	Liver	0.886761	MYO19	intron_17_34871025_34871701	ENSG00000278259.5	-1.29067
intron_17_36528202_36532527	0.198676	Liver	0.886761	MYO19	intron_17_34884033_34888357	ENSG00000278259.5	1.28533
intron_17_41771862_41786588	0.194301	Liver	0.886761	JUP	intron_17_39928114_39942840	ENSG00000173801.17	-1.29796
intron_17_42567655_42568470	0.198859	Liver	0.886761	MLX	intron_17_40719673_40720488	ENSG00000108788.12	-1.28481
intron_17_42567655_42568837	0.198859	Liver	0.886761	MLX	intron_17_40719673_40720855	ENSG00000108788.12	1.28481
intron_17_42660707_42662973	0.209363	Liver	0.886761	TUBG2	intron_17_40812725_40814991	ENSG00000037042.9	-1.25532
intron_17_42665827_42666087	0.200246	Liver	0.886761	TUBG2	intron_17_40817845_40818105	ENSG00000037042.9	-1.28085
intron_17_43201780_43202655	0.19678	Liver	0.886761	NBR1	intron_17_41353797_41354672	ENSG00000188554.15	-1.29078
intron_17_43379262_43381273	0.204106	Liver	0.886761	LINC00910	intron_17_41456630_41458641	ENSG00000188825.16	1.26994
intron_17_47345098_47347808	0.200047	Liver	0.886761	EFCAB13	intron_17_45422464_45425174	ENSG00000178852.16	1.28142
intron_17_51161272_51166827	0.212785	Liver	0.886761	NME1-NME2	intron_17_49238633_49244188	ENSG00000011052.21	1.24594
intron_17_58521160_58521254	0.213222	Liver	0.886761	SEPTIN4	intron_17_56598521_56598615	ENSG00000108387.16	-1.24476
intron_17_63822168_63823817	0.192637	Liver	0.886761	FTSJ3	intron_17_61899528_61901177	ENSG00000108592.17	-1.30282
intron_17_68450897_68452910	0.204674	Liver	0.886761	WIPI1	intron_17_66447038_66449051	ENSG00000070540.13	-1.26835
intron_17_68882719_68883791	0.199987	Liver	0.886761	ABCA8	intron_17_66878860_66879932	ENSG00000141338.15	1.28159
intron_17_75100816_75103970	0.195221	Liver	0.886761	SLC16A5	intron_17_73096911_73100065	ENSG00000170190.16	1.29529
intron_17_75809969_75812112	0.20542	Liver	0.886761	UNK	intron_17_73806050_73808193	ENSG00000132478.10	-1.26626
intron_17_76313016_76313199	0.20374	Liver	0.886761	PRPSAP1	intron_17_74309097_74309280	ENSG00000161542.17	-1.27097
intron_17_76313016_76313821	0.199187	Liver	0.886761	PRPSAP1	intron_17_74309097_74309902	ENSG00000161542.17	1.28387
intron_17_78404089_78414879	0.20515	Liver	0.886761	PGS1	intron_17_76400170_76410960	ENSG00000087157.19	-1.26702
intron_17_78806286_78806959	0.200999	Liver	0.886761	USP36	intron_17_76802368_76803041	ENSG00000055483.20	-1.27871
intron_17_79077864_79080207	0.200256	Liver	0.886761	ENGASE	intron_17_77073946_77076289	ENSG00000167280.17	1.28082
intron_17_80211011_80212071	0.21123	Liver	0.886761	SGSH	intron_17_78184810_78185870	ENSG00000181523.13	-1.25019
intron_17_80415250_80415650	0.20861	Liver	0.886761	ENDOV	intron_17_78389050_78389450	ENSG00000173818.17	-1.2574
intron_17_80415518_80415650	0.20861	Liver	0.886761	ENDOV	intron_17_78389318_78389450	ENSG00000173818.17	1.2574
intron_17_81086580_81099928	0.191826	Liver	0.886761	BAIAP2	intron_17_79060380_79073728	ENSG00000175866.16	1.3052
intron_17_82061721_82061901	0.20562	Liver	0.886761	DUS1L	intron_17_80019597_80019777	ENSG00000169718.18	-1.2657
intron_17_82198422_82201538	0.206671	Liver	0.886761	CCDC57	intron_17_80156298_80159414	ENSG00000176155.21	-1.26277
intron_18_22169682_22171108	0.209883	Liver	0.886761	GATA6	intron_18_19749643_19751069	ENSG00000141448.11	-1.25389
intron_18_31839457_31846716	0.200819	Liver	0.886761	TRAPPC8	intron_18_29419420_29426679	ENSG00000153339.15	-1.27922
intron_18_46818447_46820933	0.210936	Liver	0.886761	PIAS2	intron_18_44398410_44400896	ENSG00000078043.16	1.251
intron_18_46864248_46890580	0.210936	Liver	0.886761	PIAS2	intron_18_44444211_44470543	ENSG00000078043.16	-1.251
intron_18_46891054_46903527	0.209486	Liver	0.886761	PIAS2	intron_18_44471017_44483490	ENSG00000078043.16	-1.25498
intron_18_46891054_46917322	0.209486	Liver	0.886761	PIAS2	intron_18_44471017_44497285	ENSG00000078043.16	-1.25498
intron_18_47077461_47099243	0.210016	Liver	0.886761	KATNAL2	intron_18_44603832_44625614	ENSG00000167216.19	-1.25352
intron_18_54938097_54940997	0.194315	Liver	0.886761	CCDC68	intron_18_52605328_52608228	ENSG00000166510.14	1.29792
intron_18_62275473_62279774	0.19792	Liver	0.886761	RELCH	intron_18_59942706_59947007	ENSG00000134444.15	-1.2875
intron_18_63970170_63978299	0.20707	Liver	0.886761	SERPINB8	intron_18_61637404_61645533	ENSG00000166401.15	1.26166
intron_18_79736521_79753652	0.200581	Liver	0.886761	CTDP1	intron_18_77496521_77513652	ENSG00000060069.18	1.2799
intron_18_79968183_79970440	0.2069	Liver	0.886761	HSBP1L1	intron_18_77728183_77730440	ENSG00000226742.4	-1.26214
intron_18_79986750_79988240	0.192766	Liver	0.886761	TXNL4A	intron_18_77746750_77748240	ENSG00000141759.15	1.30244
intron_19_10109707_10109913	0.195951	Liver	0.886761	PPAN-P2RY11	intron_19_10220383_10220589	ENSG00000243207.6	1.29317
intron_19_10109707_10109913	0.195951	Liver	0.886761	PPAN	intron_19_10220383_10220589	ENSG00000130810.20	1.29317
intron_19_11578657_11578844	0.19573	Liver	0.886761	ACP5	intron_19_11689472_11689659	ENSG00000102575.14	-1.29381
intron_19_12649216_12649341	0.190243	Liver	0.886761	MAN2B1	intron_19_12760030_12760155	ENSG00000104774.13	-1.30986
intron_19_14479524_14480305	0.213713	Liver	0.886761	GIPC1	intron_19_14590336_14591117	ENSG00000123159.16	1.24342
intron_19_15472100_15475538	0.208702	Liver	0.886761	PGLYRP2	intron_19_15582911_15586349	ENSG00000161031.13	-1.25714
intron_19_1612433_1615686	0.19949	Liver	0.886761	TCF3	intron_19_1612432_1615685	ENSG00000071564.19	-1.28301
intron_19_1650287_1652300	0.196429	Liver	0.886761	TCF3	intron_19_1650286_1652299	ENSG00000071564.19	1.29179
intron_19_17422458_17423498	0.191668	Liver	0.886761	MVB12A	intron_19_17533267_17534307	ENSG00000141971.13	-1.30566
intron_19_17424067_17424621	0.207886	Liver	0.886761	MVB12A	intron_19_17534876_17535430	ENSG00000141971.13	-1.2594
intron_19_18743026_18744108	0.191593	Liver	0.886761	CRTC1	intron_19_18853836_18854918	ENSG00000105662.16	-1.30588
intron_19_19096205_19101781	0.190357	Liver	0.886761	SLC25A42	intron_19_19207014_19212590	ENSG00000181035.14	1.30952
intron_19_2097495_2097929	0.196395	Liver	0.886761	IZUMO4	intron_19_2097494_2097928	ENSG00000099840.14	1.29189
intron_19_24046279_24048937	0.19203	Liver	0.886761	ENSG00000268362	intron_19_24229081_24231739	ENSG00000268362.6	-1.3046
intron_19_35259064_35261925	0.2113	Liver	0.886761	LSR	intron_19_35749967_35752828	ENSG00000105699.17	-1.25
intron_19_35903903_35904120	0.213799	Liver	0.886761	HCST	intron_19_36394805_36395022	ENSG00000126264.10	-1.24319
intron_19_36013089_36013344	0.191405	Liver	0.886761	ALKBH6	intron_19_36503991_36504246	ENSG00000239382.11	-1.30643
intron_19_36013089_36013344	0.191405	Liver	0.886761	ENSG00000248101	intron_19_36503991_36504246	ENSG00000248101.2	-1.30643
intron_19_38831166_38831309	0.212139	Liver	0.886761	ECH1	intron_19_39321806_39321949	ENSG00000104823.9	-1.24771
intron_19_38831166_38831309	0.212139	Liver	0.886761	ENSG00000268083	intron_19_39321806_39321949	ENSG00000268083.5	-1.24771
intron_19_38831166_38831320	0.212139	Liver	0.886761	ECH1	intron_19_39321806_39321960	ENSG00000104823.9	1.24771
intron_19_39354066_39356689	0.213096	Liver	0.886761	SAMD4B	intron_19_39844706_39847329	ENSG00000179134.16	1.2451
intron_19_43608107_43614229	0.197712	Liver	0.886761	ZNF428	intron_19_44112259_44118381	ENSG00000131116.12	1.2881
intron_19_43608603_43614229	0.197712	Liver	0.886761	ZNF428	intron_19_44112755_44118381	ENSG00000131116.12	-1.2881
intron_19_4518289_4518385	0.206631	Liver	0.886761	PLIN4	intron_19_4518301_4518397	ENSG00000167676.5	1.26288
intron_19_4525076_4525633	0.193446	Liver	0.886761	PLIN5	intron_19_4525088_4525645	ENSG00000214456.8	-1.30045
intron_19_4525832_4529073	0.193446	Liver	0.886761	PLIN5	intron_19_4525844_4529085	ENSG00000214456.8	1.30045
intron_19_46601437_46605827	0.194063	Liver	0.886761	CALM3	intron_19_47104694_47109084	ENSG00000160014.17	1.29865
intron_19_46748088_46748515	0.205762	Liver	0.886761	FKRP	intron_19_47251345_47251772	ENSG00000181027.11	-1.26531
intron_19_46748665_46755412	0.205762	Liver	0.886761	FKRP	intron_19_47251922_47258669	ENSG00000181027.11	1.26531
intron_19_46748717_46755412	0.205762	Liver	0.886761	FKRP	intron_19_47251974_47258669	ENSG00000181027.11	-1.26531
intron_19_46748884_46755412	0.205762	Liver	0.886761	FKRP	intron_19_47252141_47258669	ENSG00000181027.11	1.26531
intron_19_48360176_48363291	0.212191	Liver	0.886761	TMEM143	intron_19_48863433_48866548	ENSG00000161558.11	-1.24756
intron_19_48720997_48721854	0.206128	Liver	0.886761	RASIP1	intron_19_49224254_49225111	ENSG00000105538.10	1.26429
intron_19_49583304_49583542	0.203418	Liver	0.886761	PRRG2	intron_19_50086561_50086799	ENSG00000126460.11	-1.27187
intron_19_49929400_49930732	0.192161	Liver	0.886761	ATF5	intron_19_50432657_50433989	ENSG00000169136.13	-1.30421
intron_19_49929865_49930732	0.190971	Liver	0.886761	ATF5	intron_19_50433122_50433989	ENSG00000169136.13	1.30771
intron_19_49995275_50000790	0.193162	Liver	0.886761	VRK3	intron_19_50498532_50504047	ENSG00000105053.11	-1.30128
intron_19_52774701_52778826	0.192322	Liver	0.886761	ZNF600	intron_19_53277954_53282079	ENSG00000189190.11	-1.30374
intron_19_54206724_54207398	0.198134	Liver	0.886761	RPS9	intron_19_54710592_54711266	ENSG00000170889.14	-1.28689
intron_19_56143591_56146247	0.205925	Liver	0.886761	ZNF444	intron_19_56654960_56657616	ENSG00000167685.15	-1.26485
intron_19_6436464_6438447	0.202416	Liver	0.886761	SLC25A23	intron_19_6436475_6438458	ENSG00000125648.15	1.2747
intron_19_9765035_9768289	0.210174	Liver	0.886761	ZNF846	intron_19_9875711_9878965	ENSG00000196605.7	1.25309
intron_1_101072830_101075395	0.19691	Liver	0.886761	DPH5-DT	intron_1_101538386_101540951	ENSG00000233184.9	-1.2904
intron_1_112703806_112705100	0.209373	Liver	0.886761	ENSG00000271810	intron_1_113246428_113247722	ENSG00000271810.5	-1.25529
intron_1_112703806_112705100	0.209373	Liver	0.886761	RHOC	intron_1_113246428_113247722	ENSG00000155366.17	-1.25529
intron_1_1355345_1355450	0.211211	Liver	0.886761	MXRA8	intron_1_1290725_1290830	ENSG00000162576.17	-1.25024
intron_1_15427284_15428593	0.195292	Liver	0.886761	EFHD2	intron_1_15753780_15755089	ENSG00000142634.13	-1.29508
intron_1_155921527_155921861	0.203689	Liver	0.886761	KHDC4	intron_1_155891318_155891652	ENSG00000132680.11	1.27111
intron_1_155925843_155926676	0.205275	Liver	0.886761	KHDC4	intron_1_155895634_155896467	ENSG00000132680.11	1.26667
intron_1_156225668_156233628	0.190079	Liver	0.886761	PMF1	intron_1_156195459_156203419	ENSG00000160783.19	1.31034
intron_1_156475237_156477012	0.193319	Liver	0.886761	MEF2D	intron_1_156445029_156446804	ENSG00000116604.19	-1.30082
intron_1_160299264_160305433	0.194393	Liver	0.886761	COPA	intron_1_160269054_160275223	ENSG00000122218.17	1.29769
intron_1_161860277_161863198	0.190297	Liver	0.886761	ATF6	intron_1_161830067_161832988	ENSG00000118217.7	-1.3097
intron_1_161912380_161958446	0.202113	Liver	0.886761	ATF6	intron_1_161882170_161928236	ENSG00000118217.7	1.27556
intron_1_16315435_16352255	0.194785	Liver	0.886761	FBXO42	intron_1_16641930_16678750	ENSG00000037637.11	-1.29655
intron_1_171790616_171792017	0.19574	Liver	0.886761	METTL13	intron_1_171759756_171761157	ENSG00000010165.20	1.29379
intron_1_180287402_180288270	0.213904	Liver	0.886761	ACBD6	intron_1_180256537_180257405	ENSG00000230124.8	-1.2429
intron_1_205719676_205720501	0.195013	Liver	0.886761	NUCKS1	intron_1_205688804_205689629	ENSG00000069275.13	-1.29589
intron_1_212230259_212234802	0.196285	Liver	0.886761	LINC02608	intron_1_212403601_212408144	ENSG00000226251.8	-1.29221
intron_1_212230259_212237567	0.195459	Liver	0.886761	LINC02608	intron_1_212403601_212410909	ENSG00000226251.8	1.2946
intron_1_22025643_22030280	0.20663	Liver	0.886761	LINC00339	intron_1_22352136_22356773	ENSG00000218510.9	1.26289
intron_1_220748803_220754368	0.199375	Liver	0.886761	MTARC2	intron_1_220922145_220927710	ENSG00000117791.16	1.28333
intron_1_220748803_220754947	0.199375	Liver	0.886761	MTARC2	intron_1_220922145_220928289	ENSG00000117791.16	-1.28333
intron_1_225849012_225849912	0.212617	Liver	0.886761	TMEM63A	intron_1_226036713_226037613	ENSG00000196187.12	-1.2464
intron_1_245017326_245059386	0.210034	Liver	0.886761	EFCAB2	intron_1_245180628_245222688	ENSG00000203666.13	1.25347
intron_1_26298062_26300926	0.205275	Liver	0.886761	UBXN11	intron_1_26624553_26627417	ENSG00000158062.21	-1.26667
intron_1_26303167_26306592	0.205275	Liver	0.886761	UBXN11	intron_1_26629658_26633083	ENSG00000158062.21	1.26667
intron_1_26788268_26790759	0.194674	Liver	0.886761	PIGV	intron_1_27114759_27117250	ENSG00000060642.12	1.29688
intron_1_27617006_27617193	0.211897	Liver	0.886761	FGR	intron_1_27943517_27943704	ENSG00000000938.13	1.24837
intron_1_27617296_27621559	0.211897	Liver	0.886761	FGR	intron_1_27943807_27948070	ENSG00000000938.13	-1.24837
intron_1_35435081_35435305	0.202054	Liver	0.886761	KIAA0319L	intron_1_35900682_35900906	ENSG00000142687.19	-1.27572
intron_1_37997870_37997963	0.194727	Liver	0.886761	FHL3	intron_1_38463542_38463635	ENSG00000183386.10	1.29672
intron_1_37998132_37998974	0.194727	Liver	0.886761	FHL3	intron_1_38463804_38464646	ENSG00000183386.10	-1.29672
intron_1_39753052_39763689	0.206671	Liver	0.886761	PPIE	intron_1_40218724_40229361	ENSG00000084072.17	-1.26277
intron_1_41034048_41037362	0.198986	Liver	0.886761	SCMH1	intron_1_41499720_41503034	ENSG00000010803.17	1.28444
intron_1_54702245_54702623	0.205599	Liver	0.886761	MROH7-TTC4	intron_1_55167918_55168296	ENSG00000271723.5	1.26576
intron_1_54702245_54702623	0.205599	Liver	0.886761	MROH7	intron_1_55167918_55168296	ENSG00000184313.20	1.26576
intron_1_54728432_54731486	0.2067	Liver	0.886761	MROH7-TTC4	intron_1_55194105_55197159	ENSG00000271723.5	-1.26269
intron_1_54728432_54731486	0.2067	Liver	0.886761	TTC4	intron_1_55194105_55197159	ENSG00000243725.7	-1.26269
intron_1_6233643_6234405	0.207663	Liver	0.886761	ICMT	intron_1_6293703_6294465	ENSG00000116237.16	-1.26002
intron_1_67527437_67529653	0.20977	Liver	0.886761	LINC01702	intron_1_67993120_67995336	ENSG00000235200.5	1.2542
intron_1_75728488_75732644	0.207327	Liver	0.886761	ACADM	intron_1_76194173_76198329	ENSG00000117054.15	-1.26095
intron_1_7773198_7773442	0.207937	Liver	0.886761	VAMP3	intron_1_7833258_7833502	ENSG00000049245.13	1.25926
intron_1_86376418_86382242	0.194077	Liver	0.886761	ODF2L	intron_1_86842101_86847925	ENSG00000122417.16	-1.29861
intron_1_88949277_88953063	0.201784	Liver	0.886761	KYAT3	intron_1_89414960_89418746	ENSG00000137944.18	1.27649
intron_1_9756510_9773272	0.195522	Liver	0.886761	CLSTN1	intron_1_9816568_9833330	ENSG00000171603.18	-1.29442
intron_20_34851368_34852155	0.191626	Liver	0.886761	GGT7	intron_20_33439171_33439958	ENSG00000131067.17	-1.30579
intron_20_35498716_35500049	0.19902	Liver	0.886761	CEP250	intron_20_34086545_34087878	ENSG00000126001.17	-1.28435
intron_20_36236503_36239821	0.211045	Liver	0.886761	AAR2	intron_20_34824425_34827743	ENSG00000131043.13	-1.2507
intron_20_37232391_37234020	0.204141	Liver	0.886761	RPN2	intron_20_35860794_35862423	ENSG00000118705.18	-1.26984
intron_20_439295_440248	0.195655	Liver	0.886761	TBC1D20	intron_20_419939_420892	ENSG00000125875.15	1.29403
intron_20_45420429_45420508	0.211699	Liver	0.886761	PIGT	intron_20_44049069_44049148	ENSG00000124155.19	1.24891
intron_20_45420429_45420528	0.211699	Liver	0.886761	PIGT	intron_20_44049069_44049168	ENSG00000124155.19	-1.24891
intron_20_45420693_45421383	0.211699	Liver	0.886761	PIGT	intron_20_44049333_44050023	ENSG00000124155.19	-1.24891
intron_20_45420693_45424216	0.211699	Liver	0.886761	PIGT	intron_20_44049333_44052856	ENSG00000124155.19	1.24891
intron_20_46394532_46398697	0.202951	Liver	0.886761	ELMO2	intron_20_45023171_45027336	ENSG00000062598.18	1.27319
intron_20_46687231_46689132	0.195975	Liver	0.886761	TP53RK	intron_20_45315870_45317771	ENSG00000172315.6	-1.2931
intron_20_6009912_6015361	0.200679	Liver	0.886761	CRLS1	intron_20_5990558_5996007	ENSG00000088766.12	-1.27962
intron_20_6009912_6015361	0.200679	Liver	0.886761	ENSG00000286235	intron_20_5990558_5996007	ENSG00000286235.1	-1.27962
intron_20_6031370_6032012	0.204034	Liver	0.886761	CRLS1	intron_20_6012016_6012658	ENSG00000088766.12	-1.27014
intron_20_6031370_6032012	0.204034	Liver	0.886761	ENSG00000286235	intron_20_6012016_6012658	ENSG00000286235.1	-1.27014
intron_20_62126439_62127585	0.198833	Liver	0.886761	LSM14B	intron_20_60701495_60702641	ENSG00000149657.20	1.28488
intron_20_62133475_62134163	0.200872	Liver	0.886761	LSM14B	intron_20_60708531_60709219	ENSG00000149657.20	1.27907
intron_20_63351027_63355496	0.20774	Liver	0.886761	CHRNA4	intron_20_61982379_61986848	ENSG00000101204.18	-1.2598
intron_20_63520894_63521512	0.211635	Liver	0.886761	PPDPF	intron_20_62152247_62152865	ENSG00000125534.10	1.24908
intron_21_33432802_33439214	0.193097	Liver	0.886761	TMEM50B	intron_21_34805109_34811521	ENSG00000142188.17	1.30147
intron_21_33439297_33448782	0.199703	Liver	0.886761	TMEM50B	intron_21_34811604_34821089	ENSG00000142188.17	-1.2824
intron_21_33589921_33591162	0.212265	Liver	0.886761	CRYZL1	intron_21_34962227_34963468	ENSG00000205758.12	-1.24736
intron_21_37472880_37478208	0.206794	Liver	0.886761	DYRK1A	intron_21_38845182_38850510	ENSG00000157540.22	1.26243
intron_21_39445929_39462375	0.204205	Liver	0.886761	SH3BGR	intron_21_40817855_40834301	ENSG00000185437.16	1.26966
intron_21_46285394_46285803	0.190799	Liver	0.886761	MCM3AP	intron_21_47705308_47705717	ENSG00000160294.11	1.30822
intron_22_19441694_19447378	0.20979	Liver	0.886761	C22orf39	intron_22_19429217_19434901	ENSG00000242259.9	1.25414
intron_22_21628787_21629308	0.211913	Liver	0.886761	YDJC	intron_22_21983076_21983597	ENSG00000161179.14	1.24832
intron_22_21629187_21629308	0.211913	Liver	0.886761	YDJC	intron_22_21983476_21983597	ENSG00000161179.14	-1.24832
intron_22_21629407_21629602	0.211913	Liver	0.886761	YDJC	intron_22_21983696_21983891	ENSG00000161179.14	-1.24832
intron_22_23652576_23652861	0.207592	Liver	0.886761	GUSBP11	intron_22_23994763_23995048	ENSG00000228315.12	1.26022
intron_22_23653352_23659865	0.212333	Liver	0.886761	GUSBP11	intron_22_23995539_24002052	ENSG00000228315.12	-1.24718
intron_22_26470813_26472302	0.207841	Liver	0.886761	HPS4	intron_22_26866779_26868268	ENSG00000100099.22	-1.25952
intron_22_26477136_26479265	0.2113	Liver	0.886761	HPS4	intron_22_26873102_26875231	ENSG00000100099.22	1.25
intron_22_28725367_28734403	0.190354	Liver	0.886761	CHEK2	intron_22_29121355_29130391	ENSG00000183765.23	-1.30953
intron_22_29328895_29329712	0.204262	Liver	0.886761	AP1B1	intron_22_29724884_29725701	ENSG00000100280.17	-1.2695
intron_22_29328895_29330378	0.204262	Liver	0.886761	AP1B1	intron_22_29724884_29726367	ENSG00000100280.17	1.2695
intron_22_29329720_29330378	0.204262	Liver	0.886761	AP1B1	intron_22_29725709_29726367	ENSG00000100280.17	-1.2695
intron_22_29570532_29580985	0.197848	Liver	0.886761	NIPSNAP1	intron_22_29966521_29976974	ENSG00000184117.12	-1.28771
intron_22_30460142_30461310	0.194529	Liver	0.886761	SEC14L3	intron_22_30856129_30857297	ENSG00000100012.12	1.2973
intron_22_31091847_31095303	0.207083	Liver	0.886761	SMTN	intron_22_31487833_31491289	ENSG00000183963.19	-1.26163
intron_22_31093876_31095303	0.191814	Liver	0.886761	SMTN	intron_22_31489862_31491289	ENSG00000183963.19	1.30523
intron_22_31098840_31099062	0.207083	Liver	0.886761	SMTN	intron_22_31494826_31495048	ENSG00000183963.19	1.26163
intron_22_31099179_31099745	0.207083	Liver	0.886761	SMTN	intron_22_31495165_31495731	ENSG00000183963.19	1.26163
intron_22_31105965_31107377	0.194203	Liver	0.886761	SELENOM	intron_22_31501951_31503363	ENSG00000198832.11	1.29825
intron_22_31106115_31107377	0.202194	Liver	0.886761	SELENOM	intron_22_31502101_31503363	ENSG00000198832.11	-1.27533
intron_22_38085732_38086242	0.212128	Liver	0.886761	BAIAP2L2	intron_22_38481739_38482249	ENSG00000128298.18	1.24773
intron_22_39043090_39044083	0.190243	Liver	0.886761	APOBEC3F	intron_22_39439095_39440088	ENSG00000128394.17	-1.30986
intron_22_39043090_39044941	0.190243	Liver	0.886761	APOBEC3F	intron_22_39439095_39440946	ENSG00000128394.17	1.30986
intron_22_40417493_40418374	0.203228	Liver	0.886761	MRTFA	intron_22_40813497_40814378	ENSG00000196588.21	-1.27241
intron_22_49904506_49907721	0.200052	Liver	0.886761	ALG12	intron_22_50298154_50301369	ENSG00000182858.14	1.2814
intron_22_50580082_50580190	0.20833	Liver	0.886761	CHKB-CPT1B	intron_22_51018511_51018619	ENSG00000254413.8	-1.25817
intron_22_50580082_50580190	0.20833	Liver	0.886761	CHKB	intron_22_51018511_51018619	ENSG00000100288.20	-1.25817
intron_22_50581553_50581749	0.20833	Liver	0.886761	CHKB-CPT1B	intron_22_51019982_51020178	ENSG00000254413.8	1.25817
intron_22_50581553_50581749	0.20833	Liver	0.886761	CHKB	intron_22_51019982_51020178	ENSG00000100288.20	1.25817
intron_2_101265047_101266677	0.194718	Liver	0.886761	CNOT11	intron_2_101881509_101883139	ENSG00000158435.8	-1.29675
intron_2_106094157_106096718	0.196233	Liver	0.886761	UXS1	intron_2_106710613_106713174	ENSG00000115652.15	-1.29236
intron_2_119231034_119245489	0.211628	Liver	0.886761	STEAP3	intron_2_119988610_120003065	ENSG00000115107.20	-1.2491
intron_2_120278778_120285874	0.210146	Liver	0.886761	RALB	intron_2_121036354_121043450	ENSG00000144118.14	-1.25316
intron_2_126690311_126693864	0.204059	Liver	0.886761	GYPC	intron_2_127447887_127451440	ENSG00000136732.16	1.27007
intron_2_135755691_135761818	0.192564	Liver	0.886761	UBXN4	intron_2_136513261_136519388	ENSG00000144224.17	-1.30303
intron_2_164700756_164703104	0.211511	Liver	0.886761	COBLL1	intron_2_165557266_165559614	ENSG00000082438.18	-1.24942
intron_2_169958526_169986645	0.210235	Liver	0.886761	UBR3	intron_2_170815036_170843155	ENSG00000144357.18	1.25292
intron_2_170929403_170948350	0.196978	Liver	0.886761	GORASP2	intron_2_171785913_171804860	ENSG00000115806.13	1.29021
intron_2_189448508_189449245	0.198253	Liver	0.886761	WDR75	intron_2_190313234_190313971	ENSG00000115368.10	1.28655
intron_2_189448508_189450903	0.211465	Liver	0.886761	WDR75	intron_2_190313234_190315629	ENSG00000115368.10	-1.24955
intron_2_189457381_189458753	0.199563	Liver	0.886761	WDR75	intron_2_190322107_190323479	ENSG00000115368.10	1.2828
intron_2_189463961_189465079	0.198543	Liver	0.886761	WDR75	intron_2_190328687_190329805	ENSG00000115368.10	-1.28571
intron_2_203239134_203245846	0.198934	Liver	0.886761	CYP20A1	intron_2_204103857_204110569	ENSG00000119004.17	1.2846
intron_2_203239134_203251967	0.198934	Liver	0.886761	CYP20A1	intron_2_204103857_204116690	ENSG00000119004.17	1.2846
intron_2_203266681_203272670	0.200766	Liver	0.886761	CYP20A1	intron_2_204131404_204137393	ENSG00000119004.17	1.27937
intron_2_203266681_203278573	0.200766	Liver	0.886761	CYP20A1	intron_2_204131404_204143296	ENSG00000119004.17	-1.27937
intron_2_207726876_207733947	0.194358	Liver	0.886761	CCNYL1	intron_2_208591600_208598671	ENSG00000163249.13	1.29779
intron_2_209723687_209725709	0.202762	Liver	0.886761	MAP2	intron_2_210588411_210590433	ENSG00000078018.22	1.27372
intron_2_226839627_226864604	0.20108	Liver	0.886761	RHBDD1	intron_2_227704343_227729320	ENSG00000144468.17	1.27848
intron_2_226867318_226906793	0.211685	Liver	0.886761	RHBDD1	intron_2_227732034_227771509	ENSG00000144468.17	-1.24895
intron_2_232550744_232556416	0.210843	Liver	0.886761	EIF4E2	intron_2_233415454_233421126	ENSG00000135930.15	-1.25125
intron_2_232697392_232703424	0.2112	Liver	0.886761	GIGYF2	intron_2_233562102_233568134	ENSG00000204120.16	-1.25027
intron_2_234050871_234058836	0.196219	Liver	0.886761	SPP2	intron_2_234959515_234967480	ENSG00000072080.11	-1.2924
intron_2_23684537_23691674	0.205762	Liver	0.886761	KLHL29	intron_2_23907407_23914544	ENSG00000119771.15	-1.26531
intron_2_237527516_237540348	0.20198	Liver	0.886761	MLPH	intron_2_238436159_238448991	ENSG00000115648.14	1.27593
intron_2_240888648_240890005	0.193097	Liver	0.886761	MAB21L4	intron_2_241828065_241829422	ENSG00000172478.18	-1.30147
intron_2_241097427_241099396	0.201604	Liver	0.886761	MTERF4	intron_2_242036842_242038811	ENSG00000122085.17	1.277
intron_2_24135187_24137909	0.212169	Liver	0.886761	FAM228B	intron_2_24358057_24360779	ENSG00000219626.9	-1.24762
intron_2_241748942_241749299	0.208702	Liver	0.886761	D2HGDH	intron_2_242688357_242688714	ENSG00000180902.18	-1.25714
intron_2_27092448_27094477	0.203788	Liver	0.886761	KHK	intron_2_27315316_27317345	ENSG00000138030.14	-1.27083
intron_2_28605948_28606496	0.191425	Liver	0.886761	PLB1	intron_2_28828815_28829363	ENSG00000163803.13	-1.30638
intron_2_3559729_3561317	0.206419	Liver	0.886761	RNASEH1-DT	intron_2_3607319_3608907	ENSG00000234171.5	-1.26347
intron_2_36560865_36578597	0.201048	Liver	0.886761	FEZ2	intron_2_36788008_36805740	ENSG00000171055.15	1.27857
intron_2_37198672_37199704	0.189463	Liver	0.886761	CEBPZOS	intron_2_37425815_37426847	ENSG00000218739.10	-1.31217
intron_2_43794643_43795890	0.193834	Liver	0.886761	DYNC2LI1	intron_2_44021782_44023029	ENSG00000138036.18	1.29932
intron_2_55577356_55578247	0.204106	Liver	0.886761	PPP4R3B	intron_2_55804492_55805383	ENSG00000275052.5	-1.26994
intron_2_65091078_65097971	0.211125	Liver	0.886761	RAB1A	intron_2_65318212_65325105	ENSG00000138069.18	1.25048
intron_2_66512294_66547943	0.202309	Liver	0.886761	MEIS1	intron_2_66739426_66775075	ENSG00000143995.20	1.275
intron_2_85621579_85623646	0.207841	Liver	0.886761	USP39	intron_2_85848702_85850769	ENSG00000168883.20	1.25952
intron_2_96619544_96619672	0.205386	Liver	0.886761	KANSL3	intron_2_97285281_97285409	ENSG00000114982.19	-1.26636
intron_3_10318094_10319139	0.19978	Liver	0.886761	SEC13	intron_3_10359778_10360823	ENSG00000157020.18	-1.28218
intron_3_111932397_111939475	0.20187	Liver	0.886761	PHLDB2	intron_3_111651244_111658322	ENSG00000144824.21	1.27624
intron_3_119613118_119616012	0.199672	Liver	0.886761	PLA1A	intron_3_119331965_119334859	ENSG00000144837.9	-1.28249
intron_3_12519197_12528888	0.191216	Liver	0.886761	TSEN2	intron_3_12560696_12570387	ENSG00000154743.19	1.30699
intron_3_132483577_132484588	0.202004	Liver	0.886761	DNAJC13	intron_3_132202421_132203432	ENSG00000138246.17	1.27586
intron_3_132694965_132697260	0.208906	Liver	0.886761	NPHP3	intron_3_132413809_132416104	ENSG00000113971.21	1.25658
intron_3_13327437_13328771	0.205111	Liver	0.886761	NUP210	intron_3_13368937_13370271	ENSG00000132182.13	1.26712
intron_3_136928227_136945583	0.196863	Liver	0.886761	NCK1	intron_3_136647069_136664425	ENSG00000158092.7	-1.29054
intron_3_139518522_139538781	0.209416	Liver	0.886761	RBP1	intron_3_139237364_139257623	ENSG00000114115.10	-1.25517
intron_3_14116524_14121917	0.207092	Liver	0.886761	CHCHD4	intron_3_14158024_14163417	ENSG00000163528.13	1.2616
intron_3_149960136_149960740	0.209014	Liver	0.886761	RNF13	intron_3_149677923_149678527	ENSG00000082996.20	-1.25628
intron_3_196247518_196248207	0.208943	Liver	0.886761	PCYT1A	intron_3_195974389_195975078	ENSG00000161217.12	-1.25648
intron_3_28316423_28316753	0.209531	Liver	0.886761	CMC1	intron_3_28357914_28358244	ENSG00000187118.14	-1.25486
intron_3_37091538_37094792	0.19606	Liver	0.886761	LRRFIP2	intron_3_37133029_37136283	ENSG00000093167.18	1.29286
intron_3_38008636_38009042	0.19986	Liver	0.886761	PLCD1	intron_3_38050127_38050533	ENSG00000187091.14	1.28195
intron_3_40451782_40453122	0.197491	Liver	0.886761	ENTPD3-AS1	intron_3_40493273_40494613	ENSG00000223797.8	-1.28873
intron_3_40457363_40457890	0.202434	Liver	0.886761	RPL14	intron_3_40498854_40499381	ENSG00000188846.14	1.27465
intron_3_40457474_40457890	0.202434	Liver	0.886761	RPL14	intron_3_40498965_40499381	ENSG00000188846.14	-1.27465
intron_3_40457747_40457890	0.202434	Liver	0.886761	RPL14	intron_3_40499238_40499381	ENSG00000188846.14	-1.27465
intron_3_42908909_42913201	0.204997	Liver	0.886761	ZNF662	intron_3_42950401_42954693	ENSG00000182983.15	-1.26744
intron_3_42908909_42917449	0.204997	Liver	0.886761	ZNF662	intron_3_42950401_42958941	ENSG00000182983.15	-1.26744
intron_3_44338319_44354739	0.2113	Liver	0.886761	TCAIM	intron_3_44379811_44396231	ENSG00000179152.20	1.25
intron_3_46681407_46681500	0.198543	Liver	0.886761	ALS2CL	intron_3_46722897_46722990	ENSG00000178038.17	-1.28571
intron_3_46681407_46681504	0.198543	Liver	0.886761	ALS2CL	intron_3_46722897_46722994	ENSG00000178038.17	1.28571
intron_3_46681573_46682029	0.198543	Liver	0.886761	ALS2CL	intron_3_46723063_46723519	ENSG00000178038.17	-1.28571
intron_3_46681598_46682029	0.198543	Liver	0.886761	ALS2CL	intron_3_46723088_46723519	ENSG00000178038.17	1.28571
intron_3_49324763_49324894	0.213482	Liver	0.886761	USP4	intron_3_49362196_49362327	ENSG00000114316.13	1.24405
intron_3_50271177_50271361	0.210557	Liver	0.886761	SEMA3B	intron_3_50308608_50308792	ENSG00000012171.20	-1.25204
intron_3_50271181_50271361	0.210557	Liver	0.886761	SEMA3B	intron_3_50308612_50308792	ENSG00000012171.20	1.25204
intron_3_52395678_52396368	0.19427	Liver	0.886761	DNAH1	intron_3_52429694_52430384	ENSG00000114841.18	-1.29805
intron_3_58528956_58530466	0.201328	Liver	0.886761	ACOX2	intron_3_58514683_58516193	ENSG00000168306.13	-1.27778
intron_3_58528956_58531251	0.201328	Liver	0.886761	ACOX2	intron_3_58514683_58516978	ENSG00000168306.13	1.27778
intron_3_69198774_69200371	0.197117	Liver	0.886761	FRMD4B	intron_3_69247925_69249522	ENSG00000114541.15	-1.28981
intron_3_98733011_98756369	0.193097	Liver	0.886761	ST3GAL6	intron_3_98451855_98475213	ENSG00000064225.13	-1.30147
intron_3_98733011_98768430	0.193097	Liver	0.886761	ST3GAL6	intron_3_98451855_98487274	ENSG00000064225.13	-1.30147
intron_4_1380747_1380880	0.207241	Liver	0.886761	UVSSA	intron_4_1374535_1374668	ENSG00000163945.19	-1.26119
intron_4_141221108_141222366	0.203115	Liver	0.886761	ZNF330	intron_4_142142262_142143520	ENSG00000109445.11	1.27273
intron_4_146256520_146256826	0.207937	Liver	0.886761	SLC10A7	intron_4_147177672_147177978	ENSG00000120519.16	-1.25926
intron_4_146256936_146258692	0.207937	Liver	0.886761	SLC10A7	intron_4_147178088_147179844	ENSG00000120519.16	-1.25926
intron_4_186256087_186258021	0.195918	Liver	0.886761	KLKB1	intron_4_187177241_187179175	ENSG00000164344.17	1.29327
intron_4_186257365_186258021	0.195918	Liver	0.886761	ENSG00000290316	intron_4_187178519_187179175	ENSG00000290316.1	-1.29327
intron_4_186257365_186258021	0.195918	Liver	0.886761	KLKB1	intron_4_187178519_187179175	ENSG00000164344.17	-1.29327
intron_4_20700787_20704466	0.193893	Liver	0.886761	PACRGL	intron_4_20702410_20706089	ENSG00000163138.19	1.29915
intron_4_25127357_25144774	0.18963	Liver	0.886761	SEPSECS	intron_4_25128979_25146396	ENSG00000109618.13	1.31167
intron_4_2831679_2831923	0.213044	Liver	0.886761	SH3BP2	intron_4_2833406_2833650	ENSG00000087266.17	1.24524
intron_4_2831679_2832331	0.213044	Liver	0.886761	SH3BP2	intron_4_2833406_2834058	ENSG00000087266.17	1.24524
intron_4_2964122_2965243	0.20597	Liver	0.886761	GRK4	intron_4_2965849_2966970	ENSG00000125388.20	-1.26472
intron_4_47582064_47587019	0.190079	Liver	0.886761	ATP10D	intron_4_47584081_47589036	ENSG00000145246.14	-1.31034
intron_4_69108322_69112457	0.213581	Liver	0.886761	UGT2B7	intron_4_69974040_69978175	ENSG00000171234.14	1.24378
intron_5_109804277_109817273	0.20073	Liver	0.886761	MAN2A1	intron_5_109139978_109152974	ENSG00000112893.10	-1.27947
intron_5_112921256_112922073	0.19341	Liver	0.886761	REEP5	intron_5_112256953_112257770	ENSG00000129625.13	-1.30056
intron_5_119493946_119495716	0.20382	Liver	0.886761	HSD17B4	intron_5_118829641_118831411	ENSG00000133835.18	1.27074
intron_5_119495813_119496543	0.193152	Liver	0.886761	HSD17B4	intron_5_118831508_118832238	ENSG00000133835.18	-1.30131
intron_5_122803613_122808277	0.196281	Liver	0.886761	SNX2	intron_5_122139308_122143972	ENSG00000205302.7	1.29222
intron_5_132384301_132385328	0.20467	Liver	0.886761	SLC22A5	intron_5_131719993_131721020	ENSG00000197375.14	-1.26836
intron_5_173608292_173616200	0.194785	Liver	0.886761	BOD1	intron_5_173035295_173043203	ENSG00000145919.11	-1.29655
intron_5_178224564_178224642	0.20774	Liver	0.886761	PHYKPL	intron_5_177651565_177651643	ENSG00000175309.15	-1.2598
intron_5_180795875_180802680	0.210507	Liver	0.886761	MGAT1	intron_5_180222875_180229680	ENSG00000131446.17	1.25217
intron_5_40936485_40937238	0.195333	Liver	0.886761	C7	intron_5_40936587_40937340	ENSG00000112936.21	-1.29496
intron_5_41150025_41153810	0.202181	Liver	0.886761	C6	intron_5_41150127_41153912	ENSG00000039537.16	1.27536
intron_5_41153037_41153810	0.194596	Liver	0.886761	C6	intron_5_41153139_41153912	ENSG00000039537.16	-1.2971
intron_5_43648182_43649147	0.193995	Liver	0.886761	NNT	intron_5_43648284_43649249	ENSG00000112992.18	-1.29885
intron_5_43648440_43649147	0.193995	Liver	0.886761	NNT	intron_5_43648542_43649249	ENSG00000112992.18	-1.29885
intron_5_477849_479782	0.200389	Liver	0.886761	SLC9A3-AS1	intron_5_477964_479897	ENSG00000225138.8	1.28044
intron_5_61099032_61152704	0.199375	Liver	0.886761	NDUFAF2	intron_5_60394859_60448531	ENSG00000164182.12	-1.28333
intron_5_69389145_69391831	0.196367	Liver	0.886761	RAD17	intron_5_68684972_68687658	ENSG00000152942.19	1.29197
intron_5_7889275_7891372	0.210326	Liver	0.886761	MTRR	intron_5_7889388_7891485	ENSG00000124275.15	-1.25267
intron_5_7890412_7891372	0.210326	Liver	0.886761	MTRR	intron_5_7890525_7891485	ENSG00000124275.15	1.25267
intron_6_105323111_105323665	0.200873	Liver	0.886761	PREP	intron_6_105770986_105771540	ENSG00000085377.15	-1.27907
intron_6_108049418_108051031	0.200343	Liver	0.886761	OSTM1	intron_6_108370622_108372235	ENSG00000081087.16	1.28058
intron_6_143061066_143061214	0.189922	Liver	0.886761	AIG1	intron_6_143382203_143382351	ENSG00000146416.19	1.31081
intron_6_26402412_26405372	0.212376	Liver	0.886761	BTN3A1	intron_6_26402640_26405600	ENSG00000026950.17	1.24706
intron_6_26409733_26409894	0.213292	Liver	0.886761	BTN3A1	intron_6_26409961_26410122	ENSG00000026950.17	1.24457
intron_6_26411581_26412412	0.190269	Liver	0.886761	BTN3A1	intron_6_26411809_26412640	ENSG00000026950.17	-1.30978
intron_6_26411581_26413169	0.190269	Liver	0.886761	BTN3A1	intron_6_26411809_26413397	ENSG00000026950.17	1.30978
intron_6_30339930_30340505	0.209035	Liver	0.886761	TRIM39-RPP21	intron_6_30307707_30308282	ENSG00000248167.7	-1.25622
intron_6_30339930_30340505	0.209035	Liver	0.886761	TRIM39	intron_6_30307707_30308282	ENSG00000204599.16	-1.25622
intron_6_30619989_30622832	0.211609	Liver	0.886761	MRPS18B	intron_6_30587766_30590609	ENSG00000204568.12	1.24915
intron_6_33287505_33287614	0.198047	Liver	0.886761	WDR46	intron_6_33255282_33255391	ENSG00000227057.10	-1.28714
intron_6_43018216_43018343	0.202978	Liver	0.886761	KLHDC3	intron_6_42985954_42986081	ENSG00000124702.19	-1.27311
intron_6_43054486_43058065	0.189797	Liver	0.886761	MRPL2	intron_6_43022224_43025803	ENSG00000112651.12	-1.31118
intron_6_43444938_43445125	0.196517	Liver	0.886761	ABCC10	intron_6_43412676_43412863	ENSG00000124574.15	1.29154
intron_6_52488675_52490140	0.20868	Liver	0.886761	EFHC1	intron_6_52353473_52354938	ENSG00000096093.16	-1.2572
intron_6_89627696_89629112	0.198939	Liver	0.886761	ANKRD6	intron_6_90337415_90338831	ENSG00000135299.17	-1.28458
intron_7_100106514_100106658	0.192916	Liver	0.886761	AP4M1	intron_7_99704137_99704281	ENSG00000221838.10	-1.302
intron_7_100114268_100119204	0.198907	Liver	0.886761	TAF6	intron_7_99711891_99716827	ENSG00000106290.16	-1.28467
intron_7_102467479_102467665	0.213692	Liver	0.886761	LRWD1	intron_7_102107926_102108112	ENSG00000161036.13	1.24348
intron_7_102787469_102808290	0.209231	Liver	0.886761	FAM185A	intron_7_102427916_102448737	ENSG00000222011.9	-1.25568
intron_7_1044658_1045337	0.205111	Liver	0.886761	GPR146	intron_7_1084294_1084973	ENSG00000164849.10	1.26712
intron_7_123550586_123551368	0.193097	Liver	0.886761	NDUFA5	intron_7_123190640_123191422	ENSG00000128609.16	-1.30147
intron_7_123550586_123557404	0.193097	Liver	0.886761	NDUFA5	intron_7_123190640_123197458	ENSG00000128609.16	1.30147
intron_7_130175609_130178402	0.19249	Liver	0.886761	TMEM209	intron_7_129815449_129818242	ENSG00000146842.17	-1.30325
intron_7_134993678_135010042	0.212433	Liver	0.886761	AGBL3	intron_7_134678429_134694793	ENSG00000146856.14	-1.2469
intron_7_135148270_135164418	0.191511	Liver	0.886761	TMEM140	intron_7_134833022_134849170	ENSG00000146859.6	1.30612
intron_7_135169060_135170652	0.205977	Liver	0.886761	CYREN	intron_7_134853812_134855404	ENSG00000122783.17	1.26471
intron_7_150370884_150371228	0.21193	Liver	0.886761	REPIN1	intron_7_150067973_150068317	ENSG00000214022.12	-1.24828
intron_7_248430_255849	0.200213	Liver	0.886761	FAM20C	intron_7_288396_295815	ENSG00000177706.9	-1.28095
intron_7_43962090_43965867	0.211854	Liver	0.886761	ENSG00000273432	intron_7_44001689_44005466	ENSG00000273432.1	-1.24848
intron_7_43962090_43965867	0.211854	Liver	0.886761	POLR2J4	intron_7_44001689_44005466	ENSG00000214783.9	-1.24848
intron_7_51043692_51083058	0.206584	Liver	0.886761	COBL	intron_7_51111389_51150755	ENSG00000106078.19	-1.26301
intron_7_51136331_51184102	0.197699	Liver	0.886761	COBL	intron_7_51204028_51251799	ENSG00000106078.19	1.28814
intron_7_6578720_6580555	0.208291	Liver	0.886761	ZDHHC4	intron_7_6618351_6620186	ENSG00000136247.15	-1.25828
intron_7_66390250_66395879	0.213778	Liver	0.886761	LINC00174	intron_7_65855237_65860866	ENSG00000179406.10	-1.24324
intron_7_66554837_66560579	0.201593	Liver	0.886761	ENSG00000291136	intron_7_66019824_66025566	ENSG00000291136.1	1.27703
intron_7_6813037_6814764	0.206993	Liver	0.886761	CCZ1B	intron_7_6852668_6854395	ENSG00000146574.16	1.26188
intron_7_73683804_73686636	0.195798	Liver	0.886761	BUD23	intron_7_73098134_73100966	ENSG00000071462.13	-1.29362
intron_7_74243246_74246662	0.210492	Liver	0.886761	RFC2	intron_7_73657576_73660992	ENSG00000049541.11	-1.25221
intron_7_7552922_7554688	0.191477	Liver	0.886761	MIOS-DT	intron_7_7592553_7594319	ENSG00000272894.5	1.30622
intron_7_7595132_7596257	0.201109	Liver	0.886761	MIOS	intron_7_7634763_7635888	ENSG00000164654.16	-1.2784
intron_7_90307854_90310068	0.190415	Liver	0.886761	CFAP69	intron_7_89937168_89939382	ENSG00000105792.19	-1.30935
intron_7_90372228_90374302	0.202973	Liver	0.886761	GTPBP10	intron_7_90001542_90003616	ENSG00000105793.16	1.27313
intron_7_97969052_97969770	0.193819	Liver	0.886761	CCZ1P1	intron_7_97598364_97599082	ENSG00000243554.1	-1.29936
intron_7_97969845_97970134	0.193819	Liver	0.886761	CCZ1P1	intron_7_97599157_97599446	ENSG00000243554.1	1.29936
intron_7_97970227_97970319	0.193819	Liver	0.886761	CCZ1P1	intron_7_97599539_97599631	ENSG00000243554.1	1.29936
intron_7_97970227_97970319	0.193819	Liver	0.886761	ENSG00000285725	intron_7_97599539_97599631	ENSG00000285725.1	1.29936
intron_7_99652779_99660499	0.213574	Liver	0.886761	CYP3A5	intron_7_99250402_99258122	ENSG00000106258.15	1.2438
intron_8_102232304_102238827	0.199739	Liver	0.886761	RRM2B	intron_8_103244532_103251055	ENSG00000048392.13	-1.2823
intron_8_102264558_102265100	0.19905	Liver	0.886761	UBR5	intron_8_103276786_103277328	ENSG00000104517.13	-1.28426
intron_8_119793451_119795532	0.194634	Liver	0.886761	TAF2	intron_8_120805691_120807772	ENSG00000064313.13	-1.29699
intron_8_19334857_19357203	0.212581	Liver	0.886761	SH2D4A	intron_8_19192368_19214714	ENSG00000104611.12	1.2465
intron_8_19334857_19361203	0.212581	Liver	0.886761	SH2D4A	intron_8_19192368_19218714	ENSG00000104611.12	-1.2465
intron_8_22049224_22066705	0.205111	Liver	0.886761	DMTN	intron_8_21906735_21924216	ENSG00000158856.19	-1.26712
intron_8_38172033_38176275	0.194081	Liver	0.886761	LSM1	intron_8_38029551_38033793	ENSG00000175324.10	-1.2986
intron_8_56211837_56212762	0.208466	Liver	0.886761	CHCHD7	intron_8_57124396_57125321	ENSG00000170791.18	-1.2578
intron_8_67190759_67193464	0.194555	Liver	0.886761	CSPP1	intron_8_68102994_68105699	ENSG00000104218.16	-1.29722
intron_8_85217502_85220306	0.212869	Liver	0.886761	RBIS	intron_8_86129731_86132535	ENSG00000176731.12	1.24571
intron_8_98104544_98105938	0.208271	Liver	0.886761	RIDA	intron_8_99116772_99118166	ENSG00000132541.11	-1.25833
intron_9_100346315_100346694	0.206769	Liver	0.886761	TEX10	intron_9_103108597_103108976	ENSG00000136891.14	-1.2625
intron_9_114097436_114097607	0.200827	Liver	0.886761	KIF12	intron_9_116859716_116859887	ENSG00000136883.16	1.2792
intron_9_120997774_121005919	0.204059	Liver	0.886761	C5	intron_9_123760052_123768197	ENSG00000106804.10	-1.27007
intron_9_121017852_121019976	0.200653	Liver	0.886761	C5	intron_9_123780130_123782254	ENSG00000106804.10	-1.27969
intron_9_123557695_123583169	0.207933	Liver	0.886761	DENND1A	intron_9_126319974_126345448	ENSG00000119522.18	-1.25927
intron_9_123757822_123769514	0.203319	Liver	0.886761	DENND1A	intron_9_126520101_126531793	ENSG00000119522.18	-1.27215
intron_9_127873061_127874611	0.191511	Liver	0.886761	AK1	intron_9_130635340_130636890	ENSG00000106992.19	-1.30612
intron_9_127873061_127874611	0.191511	Liver	0.886761	ST6GALNAC6	intron_9_130635340_130636890	ENSG00000257524.6	-1.30612
intron_9_127896332_127899503	0.201585	Liver	0.886761	ST6GALNAC6	intron_9_130658611_130661782	ENSG00000257524.6	-1.27705
intron_9_127896332_127899503	0.201585	Liver	0.886761	ST6GALNAC6	intron_9_130658611_130661782	ENSG00000160408.16	-1.27705
intron_9_128836073_128836802	0.205716	Liver	0.886761	ENSG00000286112	intron_9_131598352_131599081	ENSG00000286112.1	1.26543
intron_9_128836073_128836802	0.205716	Liver	0.886761	KYAT1	intron_9_131598352_131599081	ENSG00000171097.14	1.26543
intron_9_128836105_128836802	0.205716	Liver	0.886761	KYAT1	intron_9_131598384_131599081	ENSG00000171097.14	-1.26543
intron_9_129095612_129095998	0.202309	Liver	0.886761	CRAT	intron_9_131857891_131858277	ENSG00000095321.18	-1.275
intron_9_129095612_129096070	0.202309	Liver	0.886761	CRAT	intron_9_131857891_131858349	ENSG00000095321.18	1.275
intron_9_129139649_129142445	0.196652	Liver	0.886761	ENSG00000235007	intron_9_131901928_131904724	ENSG00000235007.3	1.29115
intron_9_129139649_129142445	0.196652	Liver	0.886761	PTPA	intron_9_131901928_131904724	ENSG00000119383.21	1.29115
intron_9_131588026_131588801	0.196809	Liver	0.886761	RAPGEF1	intron_9_134463413_134464188	ENSG00000107263.19	1.2907
intron_9_133098762_133100268	0.20453	Liver	0.886761	ENSG00000285245	intron_9_135974149_135975655	ENSG00000285245.1	-1.26875
intron_9_133098762_133100268	0.20453	Liver	0.886761	RALGDS	intron_9_135974149_135975655	ENSG00000160271.16	-1.26875
intron_9_133106748_133107085	0.212985	Liver	0.886761	ENSG00000285245	intron_9_135982135_135982472	ENSG00000285245.1	-1.2454
intron_9_133106748_133107085	0.212985	Liver	0.886761	RALGDS	intron_9_135982135_135982472	ENSG00000160271.16	-1.2454
intron_9_133109685_133110296	0.212985	Liver	0.886761	RALGDS	intron_9_135985072_135985683	ENSG00000160271.16	-1.2454
intron_9_133433704_133436829	0.195625	Liver	0.886761	ADAMTS13	intron_9_136298824_136301949	ENSG00000160323.19	-1.29412
intron_9_134886564_134887168	0.204228	Liver	0.886761	FCN2	intron_9_137778410_137779014	ENSG00000160339.16	1.2696
intron_9_17143376_17226203	0.190208	Liver	0.886761	CNTLN	intron_9_17143374_17226201	ENSG00000044459.15	-1.30996
intron_9_26990195_27009020	0.207262	Liver	0.886761	IFT74	intron_9_26990193_27009018	ENSG00000096872.17	-1.26113
intron_9_35829955_35841134	0.209979	Liver	0.886761	TMEM8B	intron_9_35829952_35841131	ENSG00000137103.20	1.25362
intron_9_6497268_6498018	0.208566	Liver	0.886761	UHRF2	intron_9_6497268_6498018	ENSG00000147854.17	1.25752
intron_9_92046053_92047172	0.203663	Liver	0.886761	SPTLC1	intron_9_94808335_94809454	ENSG00000090054.16	-1.27118
intron_9_92496483_92500727	0.196367	Liver	0.886761	ECM2	intron_9_95258765_95263009	ENSG00000106823.13	-1.29197
intron_19_9962887_9966314	0.0859658	Vagina	0.886764	COL5A3	intron_19_10073563_10076990	ENSG00000080573.7	-1.71707
intron_12_111978787_111991758	0.100333	Skin_Sun_Exposed_Lower_leg	0.88677	TMEM116	intron_12_112416591_112429562	ENSG00000198270.13	1.64324
intron_13_32742727_32745977	0.10052	Skin_Sun_Exposed_Lower_leg	0.88677	PDS5B	intron_13_33316865_33320115	ENSG00000083642.19	-1.64234
intron_16_8629110_8635039	0.100531	Skin_Sun_Exposed_Lower_leg	0.88677	METTL22	intron_16_8722967_8728896	ENSG00000067365.15	1.64228
intron_19_12001822_12003392	0.100266	Skin_Sun_Exposed_Lower_leg	0.88677	ZNF433-AS1	intron_19_12112637_12114207	ENSG00000219665.8	-1.64356
intron_19_15924882_15927212	0.10052	Skin_Sun_Exposed_Lower_leg	0.88677	CYP4F11	intron_19_16035692_16038022	ENSG00000171903.17	-1.64234
intron_1_16450241_16451838	0.10052	Skin_Sun_Exposed_Lower_leg	0.88677	NECAP2	intron_1_16776736_16778333	ENSG00000157191.20	-1.64234
intron_1_220206006_220210388	0.10036	Skin_Sun_Exposed_Lower_leg	0.88677	RAB3GAP2	intron_1_220379348_220383730	ENSG00000118873.17	-1.64311
intron_1_24384003_24401319	0.10051	Skin_Sun_Exposed_Lower_leg	0.88677	STPG1	intron_1_24710493_24727809	ENSG00000001460.18	-1.64238
intron_3_45391648_45394433	0.100477	Skin_Sun_Exposed_Lower_leg	0.88677	LARS2	intron_3_45433140_45435925	ENSG00000011376.12	1.64254
intron_5_134388413_134390225	0.100338	Skin_Sun_Exposed_Lower_leg	0.88677	UBE2B	intron_5_133724104_133725916	ENSG00000119048.9	-1.64322
intron_7_116499931_116500260	0.10052	Skin_Sun_Exposed_Lower_leg	0.88677	CAV2	intron_7_116139985_116140314	ENSG00000105971.15	-1.64234
intron_7_45104256_45104538	0.100271	Skin_Sun_Exposed_Lower_leg	0.88677	TBRG4	intron_7_45143855_45144137	ENSG00000136270.14	-1.64354
intron_12_132741891_132743154	0.0904039	Artery_Tibial	0.886789	ANKLE2	intron_12_133318477_133319740	ENSG00000176915.15	-1.69327
intron_17_2701520_2701613	0.0903735	Artery_Tibial	0.886789	CLUH	intron_17_2604814_2604907	ENSG00000132361.18	-1.69343
intron_19_2227127_2229785	0.0903775	Artery_Tibial	0.886789	DOT1L	intron_19_2227126_2229784	ENSG00000104885.19	-1.69341
intron_19_57491597_57492113	0.090351	Artery_Tibial	0.886789	ZNF419	intron_19_58002965_58003481	ENSG00000105136.22	-1.69355
intron_3_11315493_11331340	0.0903071	Artery_Tibial	0.886789	ATG7	intron_3_11356967_11372814	ENSG00000197548.13	-1.69378
intron_10_67889123_67891402	0.159465	smultixcan	0.886808	SIRT1	intron_10_69648881_69651160	ENSG00000096717.12	1.19043
intron_13_49525937_49526387	0.09656	Uterus	0.886812	PHF11	intron_13_50100073_50100523	ENSG00000136147.18	-1.66176
intron_16_590119_590261	0.0964495	Uterus	0.886812	RAB40C	intron_16_640119_640261	ENSG00000197562.10	-1.66232
intron_19_11116212_11116859	0.0965387	Uterus	0.886812	LDLR	intron_19_11226888_11227535	ENSG00000130164.14	-1.66187
intron_19_20545976_20552475	0.0965503	Uterus	0.886812	ZNF737	intron_19_20728782_20735281	ENSG00000237440.9	-1.66181
intron_22_50444117_50444199	0.0964855	Uterus	0.886812	PPP6R2	intron_22_50882546_50882628	ENSG00000100239.16	-1.66214
intron_22_50444117_50444203	0.0964855	Uterus	0.886812	PPP6R2	intron_22_50882546_50882632	ENSG00000100239.16	-1.66214
intron_3_105746038_105751462	0.0964536	Uterus	0.886812	CBLB	intron_3_105464882_105470306	ENSG00000114423.23	1.6623
intron_14_90289145_90290221	0.0975996	Esophagus_Gastroesophageal_Junction	0.886818	NRDE2	intron_14_90755489_90756565	ENSG00000119720.18	-1.6566
intron_7_100127133_100127368	0.0925457	Brain_Hypothalamus	0.886818	MBLAC1	intron_7_99724756_99724991	ENSG00000214309.5	1.68212
intron_11_64307504_64313951	0.0977392	Spleen	0.886829	ESRRA	intron_11_64074976_64081423	ENSG00000173153.17	-1.65591
intron_13_51379572_51382029	0.133325	Esophagus_Mucosa	0.886833	INTS6	intron_13_51953708_51956165	ENSG00000102786.15	-1.50112
intron_11_76539640_76542216	0.0778832	Brain_Anterior_cingulate_cortex_BA24	0.886844	EMSY	intron_11_76250684_76253260	ENSG00000158636.17	-1.7631
intron_2_27132082_27132603	0.0779196	Brain_Anterior_cingulate_cortex_BA24	0.886844	PREB	intron_2_27354950_27355471	ENSG00000138073.14	1.76289
intron_2_27132403_27132603	0.0779196	Brain_Anterior_cingulate_cortex_BA24	0.886844	PREB	intron_2_27355271_27355471	ENSG00000138073.14	-1.76289
intron_2_3575350_3575592	0.0779143	Brain_Anterior_cingulate_cortex_BA24	0.886844	RPS7	intron_2_3622940_3623182	ENSG00000171863.15	-1.76292
intron_3_191358124_191361069	0.0777672	Brain_Anterior_cingulate_cortex_BA24	0.886844	CCDC50	intron_3_191075913_191078858	ENSG00000152492.15	-1.76379
intron_7_32921430_32930078	0.0777362	Brain_Anterior_cingulate_cortex_BA24	0.886844	RP9P	intron_7_32961042_32969690	ENSG00000291146.1	-1.76398
intron_7_98863400_98869777	0.0779265	Brain_Anterior_cingulate_cortex_BA24	0.886844	TMEM130	intron_7_98461023_98467400	ENSG00000166448.15	1.76285
intron_10_102870211_102872448	0.126292	Heart_Atrial_Appendage	0.88685	AS3MT	intron_10_104629968_104632205	ENSG00000214435.9	-1.52889
intron_10_102870211_102872448	0.126292	Heart_Atrial_Appendage	0.88685	BORCS7-ASMT	intron_10_104629968_104632205	ENSG00000270316.1	-1.52889
intron_10_103605917_103611581	0.127016	Heart_Atrial_Appendage	0.88685	SH3PXD2A	intron_10_105365674_105371338	ENSG00000107957.17	-1.52597
intron_10_1043393_1043999	0.124825	Heart_Atrial_Appendage	0.88685	IDI1	intron_10_1089333_1089939	ENSG00000067064.13	-1.53483
intron_10_1043393_1048864	0.124825	Heart_Atrial_Appendage	0.88685	IDI1	intron_10_1089333_1094804	ENSG00000067064.13	-1.53483
intron_10_10786755_10792372	0.125314	Heart_Atrial_Appendage	0.88685	SFTA1P	intron_10_10828718_10834335	ENSG00000225383.8	-1.53285
intron_10_24598009_24600646	0.125314	Heart_Atrial_Appendage	0.88685	ARHGAP21	intron_10_24886938_24889575	ENSG00000107863.20	-1.53285
intron_10_24621369_24629996	0.127123	Heart_Atrial_Appendage	0.88685	ARHGAP21	intron_10_24910298_24918925	ENSG00000107863.20	1.52555
intron_10_68721288_68722455	0.125194	Heart_Atrial_Appendage	0.88685	CCAR1	intron_10_70481045_70482212	ENSG00000060339.14	1.53333
intron_10_69097231_69103871	0.123372	Heart_Atrial_Appendage	0.88685	SRGN	intron_10_70856987_70863627	ENSG00000122862.5	1.54077
intron_10_72213331_72215782	0.126628	Heart_Atrial_Appendage	0.88685	ASCC1	intron_10_73973089_73975540	ENSG00000138303.18	-1.52754
intron_10_72213331_72216207	0.126628	Heart_Atrial_Appendage	0.88685	ASCC1	intron_10_73973089_73975965	ENSG00000138303.18	-1.52754
intron_11_10593599_10600918	0.127556	Heart_Atrial_Appendage	0.88685	IRAG1	intron_11_10615146_10622465	ENSG00000072952.20	-1.52381
intron_11_112089011_112094805	0.127619	Heart_Atrial_Appendage	0.88685	SDHD	intron_11_111959735_111965529	ENSG00000204370.13	-1.52356
intron_11_1559055_1563851	0.12261	Heart_Atrial_Appendage	0.88685	DUSP8	intron_11_1580285_1585081	ENSG00000184545.11	1.54391
intron_11_62600689_62601023	0.127485	Heart_Atrial_Appendage	0.88685	MTA2	intron_11_62368161_62368495	ENSG00000149480.7	-1.5241
intron_11_62600689_62601423	0.127485	Heart_Atrial_Appendage	0.88685	MTA2	intron_11_62368161_62368895	ENSG00000149480.7	1.5241
intron_11_62609696_62610879	0.127165	Heart_Atrial_Appendage	0.88685	EML3	intron_11_62377168_62378351	ENSG00000149499.12	-1.52538
intron_11_69072023_69072627	0.125584	Heart_Atrial_Appendage	0.88685	TPCN2	intron_11_68839491_68840095	ENSG00000162341.18	-1.53175
intron_11_69072023_69078482	0.125584	Heart_Atrial_Appendage	0.88685	TPCN2	intron_11_68839491_68845950	ENSG00000162341.18	1.53175
intron_11_73825796_73843247	0.12399	Heart_Atrial_Appendage	0.88685	MRPL48	intron_11_73536841_73554292	ENSG00000175581.14	1.53824
intron_11_95821978_95822499	0.124164	Heart_Atrial_Appendage	0.88685	CEP57	intron_11_95555142_95555663	ENSG00000166037.11	1.53753
intron_12_111842769_111865250	0.126718	Heart_Atrial_Appendage	0.88685	MAPKAPK5	intron_12_112280573_112303054	ENSG00000089022.14	1.52717
intron_12_118016892_118019072	0.125708	Heart_Atrial_Appendage	0.88685	RFC5	intron_12_118454697_118456877	ENSG00000111445.14	-1.53125
intron_12_121274585_121296638	0.121957	Heart_Atrial_Appendage	0.88685	CAMKK2	intron_12_121712388_121734441	ENSG00000110931.19	1.54661
intron_12_122030781_122035331	0.125112	Heart_Atrial_Appendage	0.88685	BCL7A	intron_12_122468687_122473237	ENSG00000110987.9	1.53367
intron_12_42335974_42351885	0.123204	Heart_Atrial_Appendage	0.88685	PPHLN1	intron_12_42729776_42745687	ENSG00000134283.18	1.54146
intron_12_51056245_51056350	0.124542	Heart_Atrial_Appendage	0.88685	LETMD1	intron_12_51450028_51450133	ENSG00000050426.16	-1.53598
intron_12_55839741_55840667	0.126979	Heart_Atrial_Appendage	0.88685	MMP19	intron_12_56233525_56234451	ENSG00000123342.16	1.52612
intron_13_41260915_41261691	0.124862	Heart_Atrial_Appendage	0.88685	MTRF1	intron_13_41835051_41835827	ENSG00000120662.16	-1.53468
intron_13_41260915_41263485	0.124862	Heart_Atrial_Appendage	0.88685	MTRF1	intron_13_41835051_41837621	ENSG00000120662.16	1.53468
intron_13_50082557_50083142	0.122578	Heart_Atrial_Appendage	0.88685	DLEU1	intron_13_50656693_50657278	ENSG00000176124.15	1.54404
intron_13_50082557_50104704	0.122578	Heart_Atrial_Appendage	0.88685	DLEU1	intron_13_50656693_50678840	ENSG00000176124.15	-1.54404
intron_13_50083194_50104704	0.125109	Heart_Atrial_Appendage	0.88685	DLEU1	intron_13_50657330_50678840	ENSG00000176124.15	1.53368
intron_14_20315618_20316227	0.125314	Heart_Atrial_Appendage	0.88685	CCNB1IP1	intron_14_20783777_20784386	ENSG00000100814.18	1.53285
intron_14_67376590_67380659	0.123784	Heart_Atrial_Appendage	0.88685	EIF2S1	intron_14_67843307_67847376	ENSG00000134001.15	-1.53908
intron_14_76076691_76082295	0.122067	Heart_Atrial_Appendage	0.88685	IFT43	intron_14_76543034_76548638	ENSG00000119650.13	1.54615
intron_15_25082705_25083367	0.12366	Heart_Atrial_Appendage	0.88685	SNHG14	intron_15_25327852_25328514	ENSG00000224078.15	-1.53959
intron_15_40037355_40038282	0.125936	Heart_Atrial_Appendage	0.88685	SRP14	intron_15_40329556_40330483	ENSG00000140319.11	-1.53033
intron_15_51725121_51737350	0.124129	Heart_Atrial_Appendage	0.88685	LYSMD2	intron_15_52017318_52029547	ENSG00000140280.14	1.53767
intron_15_74573204_74589820	0.125595	Heart_Atrial_Appendage	0.88685	ARID3B	intron_15_74865545_74882161	ENSG00000179361.18	1.53171
intron_15_74822709_74823559	0.126662	Heart_Atrial_Appendage	0.88685	ENSG00000261606	intron_15_75115050_75115900	ENSG00000261606.5	-1.5274
intron_15_74822709_74823559	0.126662	Heart_Atrial_Appendage	0.88685	LMAN1L	intron_15_75115050_75115900	ENSG00000140506.17	-1.5274
intron_15_74822709_74825476	0.126662	Heart_Atrial_Appendage	0.88685	LMAN1L	intron_15_75115050_75117817	ENSG00000140506.17	1.5274
intron_15_83010363_83011497	0.124591	Heart_Atrial_Appendage	0.88685	C15orf40	intron_15_83679115_83680249	ENSG00000169609.14	1.53579
intron_16_2264331_2264573	0.123936	Heart_Atrial_Appendage	0.88685	RNPS1	intron_16_2314332_2314574	ENSG00000205937.12	-1.53846
intron_16_30111521_30112132	0.12668	Heart_Atrial_Appendage	0.88685	GDPD3	intron_16_30122842_30123453	ENSG00000102886.15	-1.52733
intron_16_4505610_4506895	0.122448	Heart_Atrial_Appendage	0.88685	HMOX2	intron_16_4555611_4556896	ENSG00000103415.12	1.54458
intron_16_786928_787354	0.12356	Heart_Atrial_Appendage	0.88685	RPUSD1	intron_16_836928_837354	ENSG00000007376.8	1.54
intron_16_84820133_84838422	0.126568	Heart_Atrial_Appendage	0.88685	CRISPLD2	intron_16_84853739_84872028	ENSG00000103196.12	-1.52778
intron_16_88717211_88719574	0.124235	Heart_Atrial_Appendage	0.88685	PIEZO1	intron_16_88783619_88785982	ENSG00000103335.22	-1.53724
intron_16_88857183_88858642	0.123838	Heart_Atrial_Appendage	0.88685	TRAPPC2L	intron_16_88923591_88925050	ENSG00000167515.11	1.53886
intron_16_88858789_88859893	0.125109	Heart_Atrial_Appendage	0.88685	TRAPPC2L	intron_16_88925197_88926301	ENSG00000167515.11	1.53368
intron_16_88858791_88859663	0.125109	Heart_Atrial_Appendage	0.88685	TRAPPC2L	intron_16_88925199_88926071	ENSG00000167515.11	1.53368
intron_17_1616769_1627715	0.127626	Heart_Atrial_Appendage	0.88685	SLC43A2	intron_17_1520063_1531009	ENSG00000167703.15	-1.52353
intron_17_2056346_2056671	0.126938	Heart_Atrial_Appendage	0.88685	HIC1	intron_17_1959640_1959965	ENSG00000177374.13	1.52629
intron_17_2376815_2376959	0.12679	Heart_Atrial_Appendage	0.88685	SGSM2	intron_17_2280109_2280253	ENSG00000141258.13	-1.52688
intron_17_2690777_2691609	0.127123	Heart_Atrial_Appendage	0.88685	CLUH	intron_17_2594071_2594903	ENSG00000132361.18	-1.52555
intron_17_56908563_56908747	0.123509	Heart_Atrial_Appendage	0.88685	TRIM25	intron_17_54985924_54986108	ENSG00000121060.19	1.54021
intron_17_68114525_68125390	0.126312	Heart_Atrial_Appendage	0.88685	ENSG00000291214	intron_17_66110666_66121531	ENSG00000291214.1	-1.52881
intron_17_73236995_73242244	0.126162	Heart_Atrial_Appendage	0.88685	C17orf80	intron_17_71233134_71238383	ENSG00000141219.16	1.52941
intron_17_73236995_73242896	0.126162	Heart_Atrial_Appendage	0.88685	C17orf80	intron_17_71233134_71239035	ENSG00000141219.16	-1.52941
intron_17_782692_783083	0.1232	Heart_Atrial_Appendage	0.88685	MRM3	intron_17_685932_686323	ENSG00000171861.11	-1.54148
intron_17_79025935_79043955	0.125034	Heart_Atrial_Appendage	0.88685	C1QTNF1	intron_17_77022017_77040037	ENSG00000173918.15	1.53398
intron_17_81665584_81665998	0.125935	Heart_Atrial_Appendage	0.88685	OXLD1	intron_17_79632614_79633028	ENSG00000204237.5	-1.53033
intron_17_81665584_81666155	0.126619	Heart_Atrial_Appendage	0.88685	OXLD1	intron_17_79632614_79633185	ENSG00000204237.5	1.52757
intron_18_23619629_23629853	0.126162	Heart_Atrial_Appendage	0.88685	ANKRD29	intron_18_21199593_21209817	ENSG00000154065.17	1.52941
intron_18_70004236_70005198	0.127556	Heart_Atrial_Appendage	0.88685	RTTN	intron_18_67671472_67672434	ENSG00000176225.15	-1.52381
intron_19_10558060_10558164	0.122795	Heart_Atrial_Appendage	0.88685	KRI1	intron_19_10668736_10668840	ENSG00000129347.21	1.54315
intron_19_10558060_10559359	0.122795	Heart_Atrial_Appendage	0.88685	KRI1	intron_19_10668736_10670035	ENSG00000129347.21	-1.54315
intron_19_1355020_1356324	0.127137	Heart_Atrial_Appendage	0.88685	PWWP3A	intron_19_1355019_1356323	ENSG00000160953.17	1.52549
intron_19_1355135_1356324	0.127137	Heart_Atrial_Appendage	0.88685	PWWP3A	intron_19_1355134_1356323	ENSG00000160953.17	-1.52549
intron_19_15116522_15117881	0.125065	Heart_Atrial_Appendage	0.88685	ILVBL	intron_19_15227333_15228692	ENSG00000105135.16	-1.53385
intron_19_17205336_17205960	0.124482	Heart_Atrial_Appendage	0.88685	MYO9B	intron_19_17316145_17316769	ENSG00000099331.14	1.53623
intron_19_3115072_3118924	0.127556	Heart_Atrial_Appendage	0.88685	GNA11	intron_19_3115070_3118922	ENSG00000088256.9	-1.52381
intron_19_34221738_34227365	0.126019	Heart_Atrial_Appendage	0.88685	LSM14A	intron_19_34712643_34718270	ENSG00000257103.9	-1.52999
intron_19_38304490_38304624	0.127485	Heart_Atrial_Appendage	0.88685	C19orf33	intron_19_38795130_38795264	ENSG00000167644.12	-1.5241
intron_19_38304490_38304624	0.127485	Heart_Atrial_Appendage	0.88685	ENSG00000267748	intron_19_38795130_38795264	ENSG00000267748.4	-1.5241
intron_19_9765035_9768289	0.125733	Heart_Atrial_Appendage	0.88685	ZNF846	intron_19_9875711_9878965	ENSG00000196605.7	1.53115
intron_19_9765035_9785938	0.125733	Heart_Atrial_Appendage	0.88685	ZNF846	intron_19_9875711_9896614	ENSG00000196605.7	-1.53115
intron_1_112540872_112541951	0.123525	Heart_Atrial_Appendage	0.88685	ST7L	intron_1_113083494_113084573	ENSG00000007341.19	-1.54015
intron_1_169854964_169855796	0.124739	Heart_Atrial_Appendage	0.88685	SCYL3	intron_1_169824105_169824937	ENSG00000000457.14	1.53518
intron_1_202297576_202300849	0.122793	Heart_Atrial_Appendage	0.88685	LGR6	intron_1_202266704_202269977	ENSG00000133067.18	-1.54316
intron_1_25778324_25780940	0.125298	Heart_Atrial_Appendage	0.88685	MAN1C1	intron_1_26104815_26107431	ENSG00000117643.15	-1.53291
intron_1_40723792_40738836	0.125896	Heart_Atrial_Appendage	0.88685	NFYC	intron_1_41189464_41204508	ENSG00000066136.21	1.53049
intron_1_95173889_95191550	0.125407	Heart_Atrial_Appendage	0.88685	TLCD4	intron_1_95639445_95657106	ENSG00000152078.10	-1.53247
intron_20_37129167_37137810	0.125194	Heart_Atrial_Appendage	0.88685	MROH8	intron_20_35757570_35766213	ENSG00000101353.16	1.53333
intron_20_62825021_62825817	0.12236	Heart_Atrial_Appendage	0.88685	COL9A3	intron_20_61456373_61457169	ENSG00000092758.18	-1.54494
intron_20_63275640_63276091	0.125271	Heart_Atrial_Appendage	0.88685	ARFGAP1	intron_20_61906992_61907443	ENSG00000101199.13	-1.53302
intron_20_63275640_63276480	0.125271	Heart_Atrial_Appendage	0.88685	ARFGAP1	intron_20_61906992_61907832	ENSG00000101199.13	1.53302
intron_20_63276200_63276480	0.125271	Heart_Atrial_Appendage	0.88685	ARFGAP1	intron_20_61907552_61907832	ENSG00000101199.13	1.53302
intron_20_63277305_63278117	0.123491	Heart_Atrial_Appendage	0.88685	ARFGAP1	intron_20_61908657_61909469	ENSG00000101199.13	-1.54028
intron_20_7256850_7256975	0.124258	Heart_Atrial_Appendage	0.88685	ENSG00000238102	intron_20_7237497_7237622	ENSG00000238102.4	1.53714
intron_22_18167334_18167890	0.124732	Heart_Atrial_Appendage	0.88685	USP18	intron_22_18650101_18650657	ENSG00000184979.11	1.53521
intron_22_20446676_20457808	0.12633	Heart_Atrial_Appendage	0.88685	KLHL22	intron_22_20800963_20812095	ENSG00000099910.17	-1.52874
intron_22_24543097_24546914	0.127556	Heart_Atrial_Appendage	0.88685	GUCD1	intron_22_24939065_24942882	ENSG00000138867.17	1.52381
intron_22_41281082_41285986	0.123155	Heart_Atrial_Appendage	0.88685	RANGAP1	intron_22_41677086_41681990	ENSG00000100401.21	-1.54167
intron_2_102798000_102843412	0.123657	Heart_Atrial_Appendage	0.88685	TMEM182	intron_2_103414459_103459871	ENSG00000170417.16	-1.5396
intron_2_127640988_127642049	0.122025	Heart_Atrial_Appendage	0.88685	LIMS2	intron_2_128398563_128399624	ENSG00000072163.20	-1.54633
intron_2_135680324_135709433	0.12679	Heart_Atrial_Appendage	0.88685	R3HDM1	intron_2_136437894_136467003	ENSG00000048991.17	-1.52688
intron_2_1496765_1503948	0.127123	Heart_Atrial_Appendage	0.88685	TPO	intron_2_1500537_1507720	ENSG00000115705.22	1.52555
intron_2_171834056_171834727	0.124129	Heart_Atrial_Appendage	0.88685	SLC25A12	intron_2_172690566_172691237	ENSG00000115840.14	1.53767
intron_2_201024039_201045496	0.126644	Heart_Atrial_Appendage	0.88685	HYCC2	intron_2_201888762_201910219	ENSG00000155744.10	-1.52747
intron_2_222861258_222887830	0.123689	Heart_Atrial_Appendage	0.88685	ACSL3	intron_2_223725976_223752548	ENSG00000123983.15	1.53947
intron_2_233499915_233510049	0.122515	Heart_Atrial_Appendage	0.88685	USP40	intron_2_234408561_234418695	ENSG00000085982.16	1.5443
intron_2_37149023_37156908	0.121851	Heart_Atrial_Appendage	0.88685	EIF2AK2	intron_2_37376166_37384051	ENSG00000055332.19	1.54705
intron_2_71511921_71513716	0.123504	Heart_Atrial_Appendage	0.88685	DYSF	intron_2_71739051_71740846	ENSG00000135636.16	1.54023
intron_3_10301147_10304026	0.121999	Heart_Atrial_Appendage	0.88685	SEC13	intron_3_10342831_10345710	ENSG00000157020.18	1.54644
intron_3_105670352_105678431	0.12356	Heart_Atrial_Appendage	0.88685	CBLB	intron_3_105389196_105397275	ENSG00000114423.23	1.54
intron_3_108644781_108646617	0.127123	Heart_Atrial_Appendage	0.88685	DZIP3	intron_3_108363628_108365464	ENSG00000198919.13	-1.52555
intron_3_11809682_11810776	0.121756	Heart_Atrial_Appendage	0.88685	TAMM41	intron_3_11851156_11852250	ENSG00000144559.11	-1.54745
intron_3_11829864_11839222	0.123666	Heart_Atrial_Appendage	0.88685	TAMM41	intron_3_11871338_11880696	ENSG00000144559.11	1.53957
intron_3_127575505_127575940	0.123491	Heart_Atrial_Appendage	0.88685	TPRA1	intron_3_127294348_127294783	ENSG00000163870.16	1.54028
intron_3_17214370_17238163	0.121921	Heart_Atrial_Appendage	0.88685	TBC1D5	intron_3_17255862_17279655	ENSG00000131374.15	1.54676
intron_3_17292001_17307992	0.123666	Heart_Atrial_Appendage	0.88685	TBC1D5	intron_3_17333493_17349484	ENSG00000131374.15	-1.53957
intron_3_195308837_195320701	0.123911	Heart_Atrial_Appendage	0.88685	ACAP2	intron_3_195029566_195041430	ENSG00000114331.16	-1.53856
intron_3_197950221_197950936	0.124291	Heart_Atrial_Appendage	0.88685	RPL35A	intron_3_197677092_197677807	ENSG00000182899.17	-1.53701
intron_3_37808880_37821014	0.125642	Heart_Atrial_Appendage	0.88685	ITGA9-AS1	intron_3_37850371_37862505	ENSG00000235257.11	1.53152
intron_3_45826332_45827356	0.124608	Heart_Atrial_Appendage	0.88685	LZTFL1	intron_3_45867824_45868848	ENSG00000163818.20	-1.53571
intron_3_48260939_48267918	0.125987	Heart_Atrial_Appendage	0.88685	ZNF589	intron_3_48302429_48309408	ENSG00000164048.14	1.53012
intron_3_48294803_48295075	0.127485	Heart_Atrial_Appendage	0.88685	NME6	intron_3_48336293_48336565	ENSG00000172113.10	-1.5241
intron_3_48295235_48296119	0.127441	Heart_Atrial_Appendage	0.88685	NME6	intron_3_48336725_48337609	ENSG00000172113.10	-1.52427
intron_3_48295235_48296727	0.127441	Heart_Atrial_Appendage	0.88685	NME6	intron_3_48336725_48338217	ENSG00000172113.10	1.52427
intron_3_48296158_48296727	0.127441	Heart_Atrial_Appendage	0.88685	NME6	intron_3_48337648_48338217	ENSG00000172113.10	-1.52427
intron_3_48296236_48296727	0.124503	Heart_Atrial_Appendage	0.88685	NME6	intron_3_48337726_48338217	ENSG00000172113.10	-1.53614
intron_3_48298523_48301353	0.124503	Heart_Atrial_Appendage	0.88685	NME6	intron_3_48340013_48342843	ENSG00000172113.10	-1.53614
intron_3_64582646_64583273	0.125301	Heart_Atrial_Appendage	0.88685	ADAMTS9-AS1	intron_3_64568322_64568949	ENSG00000241158.7	1.5329
intron_4_1003625_1004012	0.122783	Heart_Atrial_Appendage	0.88685	IDUA	intron_4_997413_997800	ENSG00000127415.13	1.5432
intron_4_1003629_1004012	0.123998	Heart_Atrial_Appendage	0.88685	IDUA	intron_4_997417_997800	ENSG00000127415.13	-1.53821
intron_4_105700014_105707919	0.12245	Heart_Atrial_Appendage	0.88685	INTS12	intron_4_106621171_106629076	ENSG00000138785.16	-1.54457
intron_4_105898001_105927336	0.124776	Heart_Atrial_Appendage	0.88685	NPNT	intron_4_106819158_106848493	ENSG00000168743.13	1.53503
intron_4_105912238_105927336	0.124776	Heart_Atrial_Appendage	0.88685	NPNT	intron_4_106833395_106848493	ENSG00000168743.13	-1.53503
intron_4_105927428_105937009	0.125998	Heart_Atrial_Appendage	0.88685	NPNT	intron_4_106848585_106858166	ENSG00000168743.13	1.53008
intron_4_15007586_15008338	0.127235	Heart_Atrial_Appendage	0.88685	CPEB2	intron_4_15009210_15009962	ENSG00000137449.17	1.5251
intron_4_15703332_15705515	0.122426	Heart_Atrial_Appendage	0.88685	BST1	intron_4_15704955_15707138	ENSG00000109743.11	1.54467
intron_4_51899378_51908920	0.12515	Heart_Atrial_Appendage	0.88685	DCUN1D4	intron_4_52765544_52775086	ENSG00000109184.15	-1.53351
intron_4_521273_521660	0.124155	Heart_Atrial_Appendage	0.88685	PIGG	intron_4_515062_515449	ENSG00000174227.16	-1.53757
intron_4_8370994_8374978	0.127499	Heart_Atrial_Appendage	0.88685	ACOX3	intron_4_8372721_8376705	ENSG00000087008.16	-1.52404
intron_5_111501116_111506330	0.121944	Heart_Atrial_Appendage	0.88685	STARD4	intron_5_110836814_110842028	ENSG00000164211.13	-1.54667
intron_5_111502088_111506330	0.121944	Heart_Atrial_Appendage	0.88685	STARD4	intron_5_110837786_110842028	ENSG00000164211.13	-1.54667
intron_5_132349957_132360080	0.127123	Heart_Atrial_Appendage	0.88685	MIR3936HG	intron_5_131685650_131695773	ENSG00000233006.8	1.52555
intron_5_141930274_141933259	0.127474	Heart_Atrial_Appendage	0.88685	DELE1	intron_5_141309839_141312824	ENSG00000081791.9	1.52414
intron_5_150548388_150549678	0.122067	Heart_Atrial_Appendage	0.88685	NDST1	intron_5_149927950_149929240	ENSG00000070614.15	1.54615
intron_5_150551855_150553213	0.12678	Heart_Atrial_Appendage	0.88685	NDST1	intron_5_149931417_149932775	ENSG00000070614.15	-1.52692
intron_5_176532132_176532366	0.121857	Heart_Atrial_Appendage	0.88685	RNF44	intron_5_175959133_175959367	ENSG00000146083.12	1.54702
intron_5_176655020_176656078	0.122377	Heart_Atrial_Appendage	0.88685	TSPAN17	intron_5_176082021_176083079	ENSG00000048140.18	-1.54487
intron_5_178228589_178229940	0.124953	Heart_Atrial_Appendage	0.88685	PHYKPL	intron_5_177655590_177656941	ENSG00000175309.15	1.53431
intron_5_179825226_179833032	0.121756	Heart_Atrial_Appendage	0.88685	SQSTM1	intron_5_179252226_179260032	ENSG00000161011.20	1.54745
intron_5_179851424_179853197	0.122865	Heart_Atrial_Appendage	0.88685	MRNIP	intron_5_179278424_179280197	ENSG00000161010.16	1.54286
intron_5_34919883_34922217	0.122368	Heart_Atrial_Appendage	0.88685	BRIX1	intron_5_34919988_34922322	ENSG00000113460.13	1.54491
intron_5_39383271_39388799	0.123182	Heart_Atrial_Appendage	0.88685	DAB2	intron_5_39383373_39388901	ENSG00000153071.15	1.54155
intron_5_69285467_69292188	0.122774	Heart_Atrial_Appendage	0.88685	CCDC125	intron_5_68581294_68588015	ENSG00000183323.13	1.54323
intron_5_78388914_78415520	0.124284	Heart_Atrial_Appendage	0.88685	SCAMP1	intron_5_77684738_77711344	ENSG00000085365.18	1.53704
intron_5_95889130_95891103	0.122599	Heart_Atrial_Appendage	0.88685	ELL2	intron_5_95224834_95226807	ENSG00000118985.16	-1.54396
intron_6_111592094_111605776	0.126838	Heart_Atrial_Appendage	0.88685	TRAF3IP2	intron_6_111913297_111926979	ENSG00000056972.21	1.52669
intron_6_13807044_13814015	0.124453	Heart_Atrial_Appendage	0.88685	MCUR1	intron_6_13807276_13814247	ENSG00000050393.12	-1.53635
intron_6_167003811_167004264	0.127289	Heart_Atrial_Appendage	0.88685	CEP43	intron_6_167417299_167417752	ENSG00000213066.14	-1.52488
intron_6_167003811_167004264	0.127289	Heart_Atrial_Appendage	0.88685	ENSG00000272980	intron_6_167417299_167417752	ENSG00000272980.5	-1.52488
intron_7_100057890_100063788	0.125083	Heart_Atrial_Appendage	0.88685	ZSCAN21	intron_7_99655513_99661411	ENSG00000166529.16	-1.53378
intron_7_100401336_100403694	0.12661	Heart_Atrial_Appendage	0.88685	ZCWPW1	intron_7_99998959_100001317	ENSG00000078487.18	1.52761
intron_7_100402041_100402516	0.12661	Heart_Atrial_Appendage	0.88685	ZCWPW1	intron_7_99999664_100000139	ENSG00000078487.18	-1.52761
intron_7_100402576_100403694	0.12661	Heart_Atrial_Appendage	0.88685	ZCWPW1	intron_7_100000199_100001317	ENSG00000078487.18	-1.52761
intron_7_100405093_100406694	0.125093	Heart_Atrial_Appendage	0.88685	ZCWPW1	intron_7_100002716_100004317	ENSG00000078487.18	-1.53374
intron_7_100406798_100407228	0.12661	Heart_Atrial_Appendage	0.88685	ZCWPW1	intron_7_100004421_100004851	ENSG00000078487.18	1.52761
intron_7_100417183_100419111	0.125472	Heart_Atrial_Appendage	0.88685	ZCWPW1	intron_7_100014806_100016734	ENSG00000078487.18	-1.5322
intron_7_106092669_106092949	0.127583	Heart_Atrial_Appendage	0.88685	SYPL1	intron_7_105733115_105733395	ENSG00000008282.10	1.5237
intron_7_43879260_43881659	0.123887	Heart_Atrial_Appendage	0.88685	URGCP	intron_7_43918859_43921258	ENSG00000106608.17	1.53866
intron_7_43887816_43906562	0.126438	Heart_Atrial_Appendage	0.88685	URGCP	intron_7_43927415_43946161	ENSG00000106608.17	-1.5283
intron_8_143559969_143560603	0.125601	Heart_Atrial_Appendage	0.88685	GSDMD	intron_8_144642139_144642773	ENSG00000104518.11	-1.53168
intron_8_143561104_143561370	0.125601	Heart_Atrial_Appendage	0.88685	GSDMD	intron_8_144643274_144643540	ENSG00000104518.11	1.53168
intron_8_26363890_26366315	0.126023	Heart_Atrial_Appendage	0.88685	PPP2R2A	intron_8_26221406_26223831	ENSG00000221914.11	-1.52998
intron_8_27536855_27538659	0.12381	Heart_Atrial_Appendage	0.88685	EPHX2	intron_8_27394372_27396176	ENSG00000120915.14	1.53898
intron_8_66775319_66793616	0.125909	Heart_Atrial_Appendage	0.88685	SGK3	intron_8_67687554_67705851	ENSG00000104205.16	1.53043
intron_8_94720014_94726331	0.125314	Heart_Atrial_Appendage	0.88685	DPY19L4	intron_8_95732242_95738559	ENSG00000156162.16	1.53285
intron_9_129120610_129128985	0.125708	Heart_Atrial_Appendage	0.88685	PTPA	intron_9_131882889_131891264	ENSG00000119383.21	-1.53125
intron_9_129123138_129128985	0.123642	Heart_Atrial_Appendage	0.88685	PTPA	intron_9_131885417_131891264	ENSG00000119383.21	1.53967
intron_9_129141918_129142445	0.125708	Heart_Atrial_Appendage	0.88685	PTPA	intron_9_131904197_131904724	ENSG00000119383.21	1.53125
intron_9_129142177_129142445	0.125708	Heart_Atrial_Appendage	0.88685	PTPA	intron_9_131904456_131904724	ENSG00000119383.21	1.53125
intron_9_27018687_27029025	0.122649	Heart_Atrial_Appendage	0.88685	IFT74	intron_9_27018685_27029023	ENSG00000096872.17	-1.54375
intron_9_69734254_69741792	0.12347	Heart_Atrial_Appendage	0.88685	PTAR1	intron_9_72349170_72356708	ENSG00000188647.13	-1.54037
intron_11_125101303_125102734	0.090877	Thyroid	0.886856	TMEM218	intron_11_124971199_124972630	ENSG00000150433.10	1.69079
intron_15_77028652_77029529	0.090877	Thyroid	0.886856	PSTPIP1	intron_15_77320993_77321870	ENSG00000140368.14	1.69079
intron_1_41028726_41037362	0.0839988	Prostate	0.886862	SCMH1	intron_1_41494398_41503034	ENSG00000010803.17	-1.72794
intron_11_122925010_122934420	0.158364	Adipose_Subcutaneous	0.886863	JHY	intron_11_122795718_122805128	ENSG00000109944.11	1.4106
intron_5_154865385_154870661	0.132397	Brain_Nucleus_accumbens_basal_ganglia	0.886868	CNOT8	intron_5_154244945_154250221	ENSG00000155508.14	1.50472
intron_10_133381659_133388956	0.102259	Nerve_Tibial	0.88688	ENSG00000254536	intron_10_135195163_135202460	ENSG00000254536.2	1.634
intron_10_133381659_133388956	0.102259	Nerve_Tibial	0.88688	PAOX	intron_10_135195163_135202460	ENSG00000148832.16	1.634
intron_12_6937561_6937845	0.102399	Nerve_Tibial	0.88688	ATN1	intron_12_7046724_7047008	ENSG00000111676.15	1.63333
intron_14_102508549_102508641	0.102341	Nerve_Tibial	0.88688	ANKRD9	intron_14_102974886_102974978	ENSG00000156381.9	1.63361
intron_14_75032179_75033419	0.102449	Nerve_Tibial	0.88688	MLH3	intron_14_75498882_75500122	ENSG00000119684.16	1.63309
intron_14_75032179_75038340	0.102449	Nerve_Tibial	0.88688	MLH3	intron_14_75498882_75505043	ENSG00000119684.16	-1.63309
intron_16_2055519_2056196	0.10213	Nerve_Tibial	0.88688	TSC2	intron_16_2105520_2106197	ENSG00000103197.18	-1.63462
intron_16_88717615_88719574	0.101942	Nerve_Tibial	0.88688	PIEZO1	intron_16_88784023_88785982	ENSG00000103335.22	1.63551
intron_17_44910260_44910615	0.101987	Nerve_Tibial	0.88688	GFAP	intron_17_42987628_42987983	ENSG00000131095.14	-1.63529
intron_18_24341658_24366892	0.101867	Nerve_Tibial	0.88688	OSBPL1A	intron_18_21921622_21946856	ENSG00000141447.19	-1.63587
intron_18_54277855_54280667	0.10246	Nerve_Tibial	0.88688	POLI	intron_18_51804225_51807037	ENSG00000101751.11	-1.63304
intron_19_51750253_51751814	0.102447	Nerve_Tibial	0.88688	FPR1	intron_19_52253506_52255067	ENSG00000171051.10	1.6331
intron_19_9827984_9828327	0.101826	Nerve_Tibial	0.88688	UBL5	intron_19_9938660_9939003	ENSG00000198258.11	-1.63607
intron_1_24384003_24391561	0.101889	Nerve_Tibial	0.88688	STPG1	intron_1_24710493_24718051	ENSG00000001460.18	1.63576
intron_20_63709164_63733219	0.102173	Nerve_Tibial	0.88688	ENSG00000273154	intron_20_62340516_62364571	ENSG00000273154.3	1.63441
intron_20_63709164_63733219	0.102173	Nerve_Tibial	0.88688	ZGPAT	intron_20_62340516_62364571	ENSG00000197114.12	1.63441
intron_22_23695517_23700726	0.102161	Nerve_Tibial	0.88688	GUSBP11	intron_22_24037704_24042913	ENSG00000228315.12	-1.63446
intron_22_23695517_23705429	0.102161	Nerve_Tibial	0.88688	GUSBP11	intron_22_24037704_24047616	ENSG00000228315.12	1.63446
intron_22_23700845_23705429	0.102161	Nerve_Tibial	0.88688	ENSG00000290440	intron_22_24043032_24047616	ENSG00000290440.2	-1.63446
intron_22_23700845_23705429	0.102161	Nerve_Tibial	0.88688	GUSBP11	intron_22_24043032_24047616	ENSG00000228315.12	-1.63446
intron_2_39768501_39768901	0.102166	Nerve_Tibial	0.88688	THUMPD2	intron_2_39995641_39996041	ENSG00000138050.15	1.63444
intron_3_39130358_39130701	0.102409	Nerve_Tibial	0.88688	TTC21A	intron_3_39171849_39172192	ENSG00000168026.19	1.63329
intron_7_1027027_1028258	0.102041	Nerve_Tibial	0.88688	C7orf50	intron_7_1066663_1067894	ENSG00000146540.15	1.63504
intron_9_4679165_4679387	0.102246	Nerve_Tibial	0.88688	CDC37L1-DT	intron_9_4679165_4679387	ENSG00000273061.3	1.63406
intron_12_128810111_128814775	0.0909042	Thyroid	0.886881	SLC15A4	intron_12_129294656_129299320	ENSG00000139370.12	1.69065
intron_12_45919309_45922463	0.0948659	Artery_Aorta	0.886887	SCAF11	intron_12_46313092_46316246	ENSG00000139218.18	-1.67027
intron_17_18195035_18206815	0.0948542	Artery_Aorta	0.886887	ALKBH5	intron_17_18098349_18110129	ENSG00000091542.9	1.67033
intron_4_80184055_80191472	0.0948978	Artery_Aorta	0.886887	PRDM8	intron_4_81105209_81112626	ENSG00000152784.16	-1.67011
intron_9_114196012_114205102	0.0948773	Artery_Aorta	0.886887	COL27A1	intron_9_116958292_116967382	ENSG00000196739.15	1.67021
intron_9_108911180_108912264	0.0977749	Spleen	0.886896	ELP1	intron_9_111673460_111674544	ENSG00000070061.16	-1.65574
intron_16_1352306_1357700	0.0585613	Brain_Substantia_nigra	0.886901	GNPTG	intron_16_1402307_1407701	ENSG00000090581.11	1.89147
intron_17_81700814_81701045	0.0584874	Brain_Substantia_nigra	0.886901	HGS	intron_17_79667844_79668075	ENSG00000185359.14	-1.89203
intron_2_171729853_171744049	0.0584623	Brain_Substantia_nigra	0.886901	DYNC1I2	intron_2_172586363_172600559	ENSG00000077380.16	-1.89222
intron_3_11829864_11839222	0.0585837	Brain_Substantia_nigra	0.886901	TAMM41	intron_3_11871338_11880696	ENSG00000144559.11	1.8913
intron_3_129488397_129492141	0.0583769	Brain_Substantia_nigra	0.886901	IFT122	intron_3_129207240_129210984	ENSG00000163913.14	-1.89286
intron_5_32077606_32087131	0.0584088	Brain_Substantia_nigra	0.886901	PDZD2	intron_5_32077712_32087237	ENSG00000133401.16	1.89262
intron_10_13127903_13132067	0.159526	smultixcan	0.886922	OPTN	intron_10_13169903_13174067	ENSG00000123240.17	1.40667
intron_10_71646617_71647619	0.1595	smultixcan	0.886922	CDH23	intron_10_73406374_73407376	ENSG00000107736.22	1.3873
intron_15_43043395_43047161	0.159526	smultixcan	0.886922	UBR1	intron_15_43335593_43339359	ENSG00000159459.12	-0.814386
intron_2_149000782_149005393	0.159521	smultixcan	0.886922	KIF5C	intron_2_149857296_149861907	ENSG00000168280.18	1.40669
intron_4_51911174_51913290	0.159526	smultixcan	0.886922	DCUN1D4	intron_4_52777340_52779456	ENSG00000109184.15	0.0827451
intron_10_100529506_100529767	0.14013	Cells_EBV-transformed_lymphocytes	0.886933	ENSG00000255339	intron_10_102289263_102289524	ENSG00000255339.6	1.47531
intron_10_100529506_100529767	0.14013	Cells_EBV-transformed_lymphocytes	0.886933	NDUFB8	intron_10_102289263_102289524	ENSG00000166136.16	1.47531
intron_11_2951809_2954301	0.139893	Cells_EBV-transformed_lymphocytes	0.886933	NAP1L4	intron_11_2973039_2975531	ENSG00000205531.14	1.47619
intron_11_2951809_2954527	0.139893	Cells_EBV-transformed_lymphocytes	0.886933	NAP1L4	intron_11_2973039_2975757	ENSG00000205531.14	-1.47619
intron_19_15249290_15254152	0.140146	Cells_EBV-transformed_lymphocytes	0.886933	BRD4	intron_19_15360101_15364963	ENSG00000141867.19	-1.47525
intron_22_49787887_49794034	0.140017	Cells_EBV-transformed_lymphocytes	0.886933	BRD1	intron_22_50181535_50187682	ENSG00000100425.19	-1.47573
intron_2_10423088_10424525	0.140049	Cells_EBV-transformed_lymphocytes	0.886933	HPCAL1	intron_2_10563214_10564651	ENSG00000115756.13	1.47561
intron_2_207165706_207166757	0.14016	Cells_EBV-transformed_lymphocytes	0.886933	KLF7	intron_2_208030430_208031481	ENSG00000118263.16	-1.4752
intron_3_197756557_197763466	0.140081	Cells_EBV-transformed_lymphocytes	0.886933	FYTTD1	intron_3_197483428_197490337	ENSG00000122068.13	-1.47549
intron_5_141931280_141933259	0.139981	Cells_EBV-transformed_lymphocytes	0.886933	DELE1	intron_5_141310845_141312824	ENSG00000081791.9	-1.47586
intron_8_143577943_143578093	0.140102	Cells_EBV-transformed_lymphocytes	0.886933	NAPRT	intron_8_144660113_144660263	ENSG00000147813.16	1.47541
intron_14_24370594_24372441	0.140318	Cells_EBV-transformed_lymphocytes	0.886955	NFATC4	intron_14_24839800_24841647	ENSG00000100968.14	-1.47461
intron_14_35110629_35116610	0.140462	Cells_EBV-transformed_lymphocytes	0.886955	PPP2R3C	intron_14_35579835_35585816	ENSG00000092020.11	1.47407
intron_14_35110629_35121902	0.140462	Cells_EBV-transformed_lymphocytes	0.886955	PPP2R3C	intron_14_35579835_35591108	ENSG00000092020.11	-1.47407
intron_15_74837435_74837751	0.14036	Cells_EBV-transformed_lymphocytes	0.886955	ULK3	intron_15_75129776_75130092	ENSG00000140474.14	1.47445
intron_15_74837435_74837757	0.14036	Cells_EBV-transformed_lymphocytes	0.886955	ULK3	intron_15_75129776_75130098	ENSG00000140474.14	-1.47445
intron_15_74838192_74838440	0.14036	Cells_EBV-transformed_lymphocytes	0.886955	ULK3	intron_15_75130533_75130781	ENSG00000140474.14	1.47445
intron_20_63661496_63661850	0.140476	Cells_EBV-transformed_lymphocytes	0.886955	RTEL1-TNFRSF6B	intron_20_62292849_62293203	ENSG00000026036.23	-1.47402
intron_20_63661496_63661850	0.140476	Cells_EBV-transformed_lymphocytes	0.886955	RTEL1	intron_20_62292849_62293203	ENSG00000258366.12	-1.47402
intron_9_35682163_35684246	0.140298	Cells_EBV-transformed_lymphocytes	0.886955	TPM2	intron_9_35682160_35684243	ENSG00000198467.16	1.47468
intron_16_58196844_58197633	0.0976495	Esophagus_Gastroesophageal_Junction	0.88697	CSNK2A2	intron_16_58230748_58231537	ENSG00000070770.10	-1.65636
intron_17_7227783_7227977	0.0976712	Esophagus_Gastroesophageal_Junction	0.88697	DVL2	intron_17_7131102_7131296	ENSG00000004975.12	1.65625
intron_9_127405565_127407436	0.107155	Brain_Hippocampus	0.886979	SLC2A8	intron_9_130167844_130169715	ENSG00000136856.18	1.61111
intron_12_125124769_125124902	0.0588352	Brain_Substantia_nigra	0.886993	AACS	intron_12_125609315_125609448	ENSG00000081760.17	-1.88942
intron_14_24441795_24442098	0.0587973	Brain_Substantia_nigra	0.886993	SDR39U1	intron_14_24911001_24911304	ENSG00000100445.18	-1.88971
intron_14_24441795_24442109	0.0587973	Brain_Substantia_nigra	0.886993	SDR39U1	intron_14_24911001_24911315	ENSG00000100445.18	-1.88971
intron_14_24442260_24442346	0.0587973	Brain_Substantia_nigra	0.886993	SDR39U1	intron_14_24911466_24911552	ENSG00000100445.18	1.88971
intron_19_39507618_39507830	0.0587936	Brain_Substantia_nigra	0.886993	DLL3	intron_19_39998258_39998470	ENSG00000090932.11	-1.88973
intron_12_111485331_111485713	0.101109	Skin_Sun_Exposed_Lower_leg	0.886993	ATXN2	intron_12_111923135_111923517	ENSG00000204842.18	-1.6395
intron_14_102229657_102231707	0.100616	Skin_Sun_Exposed_Lower_leg	0.886993	MOK	intron_14_102695994_102698044	ENSG00000080823.23	1.64187
intron_1_26432518_26432891	0.100692	Skin_Sun_Exposed_Lower_leg	0.886993	DHDDS	intron_1_26759009_26759382	ENSG00000117682.18	-1.64151
intron_1_43426151_43426368	0.100945	Skin_Sun_Exposed_Lower_leg	0.886993	SZT2	intron_1_43891822_43892039	ENSG00000198198.17	-1.64029
intron_1_43426151_43426438	0.100945	Skin_Sun_Exposed_Lower_leg	0.886993	SZT2	intron_1_43891822_43892109	ENSG00000198198.17	1.64029
intron_1_43426809_43427056	0.100945	Skin_Sun_Exposed_Lower_leg	0.886993	SZT2	intron_1_43892480_43892727	ENSG00000198198.17	-1.64029
intron_22_40951476_40953555	0.101005	Skin_Sun_Exposed_Lower_leg	0.886993	RBX1	intron_22_41347480_41349559	ENSG00000100387.9	-1.64
intron_22_46530500_46533627	0.101087	Skin_Sun_Exposed_Lower_leg	0.886993	CELSR1	intron_22_46926397_46929524	ENSG00000075275.18	1.63961
intron_2_121515762_121525845	0.100982	Skin_Sun_Exposed_Lower_leg	0.886993	CLASP1	intron_2_122273338_122283421	ENSG00000074054.21	-1.64011
intron_2_174446747_174453737	0.101037	Skin_Sun_Exposed_Lower_leg	0.886993	GPR155	intron_2_175311475_175318465	ENSG00000163328.14	-1.63985
intron_2_218383102_218384243	0.100653	Skin_Sun_Exposed_Lower_leg	0.886993	SLC11A1	intron_2_219247825_219248966	ENSG00000018280.17	-1.64169
intron_2_33110751_33134793	0.100868	Skin_Sun_Exposed_Lower_leg	0.886993	LTBP1	intron_2_33335818_33359860	ENSG00000049323.16	-1.64066
intron_3_112333224_112340902	0.100719	Skin_Sun_Exposed_Lower_leg	0.886993	CD200	intron_3_112052071_112059749	ENSG00000091972.18	1.64138
intron_4_4386643_4387119	0.100945	Skin_Sun_Exposed_Lower_leg	0.886993	NSG1	intron_4_4388370_4388846	ENSG00000168824.15	1.64029
intron_5_66963787_66986444	0.101034	Skin_Sun_Exposed_Lower_leg	0.886993	MAST4	intron_5_66259615_66282272	ENSG00000069020.19	-1.63986
intron_8_141160787_141163333	0.101005	Skin_Sun_Exposed_Lower_leg	0.886993	DENND3	intron_8_142170886_142173432	ENSG00000105339.11	1.64
intron_9_92256800_92258854	0.100598	Skin_Sun_Exposed_Lower_leg	0.886993	IARS1	intron_9_95019082_95021136	ENSG00000196305.19	1.64196
intron_9_93290047_93292308	0.100875	Skin_Sun_Exposed_Lower_leg	0.886993	WNK2	intron_9_96052329_96054590	ENSG00000165238.17	-1.64062
intron_9_93290047_93292311	0.100875	Skin_Sun_Exposed_Lower_leg	0.886993	WNK2	intron_9_96052329_96054593	ENSG00000165238.17	1.64062
intron_11_118613450_118613816	0.0975446	Esophagus_Muscularis	0.886999	PHLDB1	intron_11_118484165_118484531	ENSG00000019144.20	1.65688
intron_11_43919136_43919918	0.0974742	Esophagus_Muscularis	0.886999	ALKBH3	intron_11_43940686_43941468	ENSG00000166199.13	-1.65722
intron_12_102046119_102050518	0.0978423	Esophagus_Muscularis	0.886999	WASHC3	intron_12_102439897_102444296	ENSG00000120860.11	-1.65541
intron_12_1190052_1204501	0.0977568	Esophagus_Muscularis	0.886999	ERC1	intron_12_1299218_1313667	ENSG00000082805.21	-1.65583
intron_12_31987322_31992378	0.0978929	Esophagus_Muscularis	0.886999	RESF1	intron_12_32140256_32145312	ENSG00000174718.12	-1.65516
intron_14_39128348_39131958	0.0979245	Esophagus_Muscularis	0.886999	GEMIN2	intron_14_39597552_39601162	ENSG00000092208.19	1.655
intron_14_49626048_49633287	0.0977241	Esophagus_Muscularis	0.886999	DNAAF2	intron_14_50092766_50100005	ENSG00000165506.15	1.65599
intron_14_90289145_90290221	0.0975996	Esophagus_Muscularis	0.886999	NRDE2	intron_14_90755489_90756565	ENSG00000119720.18	-1.6566
intron_16_58196844_58197633	0.0976495	Esophagus_Muscularis	0.886999	CSNK2A2	intron_16_58230748_58231537	ENSG00000070770.10	-1.65636
intron_16_69783152_69786996	0.0971856	Esophagus_Muscularis	0.886999	WWP2	intron_16_69817055_69820899	ENSG00000198373.13	1.65865
intron_17_5486684_5488823	0.0972398	Esophagus_Muscularis	0.886999	MIS12	intron_17_5390004_5392143	ENSG00000167842.16	1.65839
intron_17_81126560_81126658	0.0973021	Esophagus_Muscularis	0.886999	AATK	intron_17_79100360_79100458	ENSG00000181409.14	-1.65808
intron_18_58044708_58045072	0.0971514	Esophagus_Muscularis	0.886999	NEDD4L	intron_18_55711940_55712304	ENSG00000049759.20	1.65882
intron_18_58044708_58165788	0.0971514	Esophagus_Muscularis	0.886999	NEDD4L	intron_18_55711940_55833020	ENSG00000049759.20	-1.65882
intron_1_156232425_156233628	0.0974502	Esophagus_Muscularis	0.886999	PMF1-BGLAP	intron_1_156202216_156203419	ENSG00000260238.6	1.65734
intron_1_156232425_156233628	0.0974502	Esophagus_Muscularis	0.886999	PMF1	intron_1_156202216_156203419	ENSG00000160783.19	1.65734
intron_1_222823945_222835119	0.0979304	Esophagus_Muscularis	0.886999	DISP1	intron_1_222997287_223008461	ENSG00000154309.9	-1.65497
intron_1_3064302_3067337	0.0973765	Esophagus_Muscularis	0.886999	PRDM16-DT	intron_1_2980866_2983901	ENSG00000177133.14	-1.65771
intron_1_3783911_3783996	0.0969474	Esophagus_Muscularis	0.886999	LRRC47	intron_1_3700475_3700560	ENSG00000130764.10	-1.65984
intron_1_93158885_93160129	0.0973965	Esophagus_Muscularis	0.886999	TMED5	intron_1_93624442_93625686	ENSG00000117500.13	1.65761
intron_2_237527516_237540348	0.0979543	Esophagus_Muscularis	0.886999	MLPH	intron_2_238436159_238448991	ENSG00000115648.14	1.65485
intron_2_9406905_9408113	0.0969289	Esophagus_Muscularis	0.886999	ITGB1BP1	intron_2_9547034_9548242	ENSG00000119185.13	1.65993
intron_3_151219642_151278287	0.0970001	Esophagus_Muscularis	0.886999	P2RY14	intron_3_150937430_150996075	ENSG00000174944.9	-1.65957
intron_3_49887562_49889924	0.097624	Esophagus_Muscularis	0.886999	MST1R	intron_3_49924995_49927357	ENSG00000164078.14	-1.65648
intron_4_182915575_182916673	0.0971977	Esophagus_Muscularis	0.886999	DCTD	intron_4_183836728_183837826	ENSG00000129187.15	-1.65859
intron_4_25914422_25928313	0.0973744	Esophagus_Muscularis	0.886999	SMIM20	intron_4_25916044_25929935	ENSG00000250317.9	1.65772
intron_6_13321095_13325094	0.0971928	Esophagus_Muscularis	0.886999	TBC1D7	intron_6_13321327_13325326	ENSG00000145979.18	1.65862
intron_6_37478521_37479147	0.0972643	Esophagus_Muscularis	0.886999	CMTR1	intron_6_37446297_37446923	ENSG00000137200.13	-1.65826
intron_6_73445747_73451525	0.0979017	Esophagus_Muscularis	0.886999	CGAS	intron_6_74155470_74161248	ENSG00000164430.17	-1.65511
intron_7_138504408_138515212	0.0974906	Esophagus_Muscularis	0.886999	TRIM24	intron_7_138189153_138199957	ENSG00000122779.18	1.65714
intron_8_144395182_144395265	0.0975328	Esophagus_Muscularis	0.886999	CPSF1	intron_8_145620397_145620480	ENSG00000071894.17	-1.65693
intron_8_144395355_144395435	0.0975328	Esophagus_Muscularis	0.886999	CPSF1	intron_8_145620570_145620650	ENSG00000071894.17	1.65693
intron_9_120844899_120844993	0.0977883	Esophagus_Muscularis	0.886999	CUTALP	intron_9_123607177_123607271	ENSG00000226752.10	-1.65567
intron_9_88462749_88468372	0.0972933	Esophagus_Muscularis	0.886999	SPIN1	intron_9_91077664_91083287	ENSG00000106723.17	1.65812
intron_11_96387613_96389844	0.0926906	Colon_Sigmoid	0.887025	CCDC82	intron_11_96120777_96123008	ENSG00000149231.16	1.68137
intron_7_101232515_101232604	0.092701	Colon_Sigmoid	0.887025	CLDN15	intron_7_100875796_100875885	ENSG00000106404.14	-1.68132
intron_3_111986375_111986914	0.15842	Adipose_Subcutaneous	0.887034	ABHD10	intron_3_111705222_111705761	ENSG00000144827.9	-1.4104
intron_10_71351788_71356081	0.104847	Testis	0.887035	SLC29A3	intron_10_73111545_73115838	ENSG00000198246.10	1.62179
intron_12_21456095_21461025	0.104788	Testis	0.887035	PYROXD1	intron_12_21609029_21613959	ENSG00000121350.16	-1.62207
intron_14_102508549_102508641	0.104837	Testis	0.887035	ANKRD9	intron_14_102974886_102974978	ENSG00000156381.9	1.62184
intron_14_69235031_69236046	0.104932	Testis	0.887035	EXD2	intron_14_69701748_69702763	ENSG00000081177.19	-1.6214
intron_16_89196305_89197298	0.104888	Testis	0.887035	SLC22A31	intron_16_89262713_89263706	ENSG00000259803.8	1.62161
intron_18_5758321_5760988	0.104932	Testis	0.887035	MIR3976HG	intron_18_5758320_5760987	ENSG00000261738.8	1.6214
intron_1_43150820_43156206	0.104794	Testis	0.887035	FAM183A	intron_1_43616491_43621877	ENSG00000186973.11	1.62204
intron_21_38154529_38156304	0.104814	Testis	0.887035	DSCR8	intron_21_39526623_39528398	ENSG00000198054.12	1.62195
intron_21_44059214_44063538	0.104756	Testis	0.887035	TRAPPC10	intron_21_45479095_45483419	ENSG00000160218.13	1.62222
intron_3_194589626_194589855	0.104922	Testis	0.887035	TMEM44-AS1	intron_3_194310355_194310584	ENSG00000231770.8	-1.62144
intron_9_33944639_33948374	0.104884	Testis	0.887035	UBAP2	intron_9_33944637_33948372	ENSG00000137073.24	1.62162
intron_19_46748665_46755412	0.104958	Testis	0.887036	FKRP	intron_19_47251922_47258669	ENSG00000181027.11	1.62128
intron_20_1300711_1304878	0.104965	Testis	0.887036	SNPH	intron_20_1281355_1285522	ENSG00000101298.15	1.62125
intron_10_42817494_42820236	0.101567	Skin_Sun_Exposed_Lower_leg	0.887047	BMS1	intron_10_43312942_43315684	ENSG00000165733.8	1.63731
intron_14_21503577_21503664	0.10134	Skin_Sun_Exposed_Lower_leg	0.887047	METTL3	intron_14_21971720_21971807	ENSG00000165819.12	1.63839
intron_15_73984871_73985318	0.101162	Skin_Sun_Exposed_Lower_leg	0.887047	STOML1	intron_15_74277212_74277659	ENSG00000067221.14	-1.63924
intron_16_15704123_15708803	0.101488	Skin_Sun_Exposed_Lower_leg	0.887047	MYH11	intron_16_15797980_15802660	ENSG00000133392.18	-1.63768
intron_16_15704123_15714909	0.101488	Skin_Sun_Exposed_Lower_leg	0.887047	MYH11	intron_16_15797980_15808766	ENSG00000133392.18	1.63768
intron_18_223505_224084	0.101436	Skin_Sun_Exposed_Lower_leg	0.887047	THOC1	intron_18_223505_224084	ENSG00000079134.13	1.63793
intron_19_53086109_53086262	0.101603	Skin_Sun_Exposed_Lower_leg	0.887047	ZNF160	intron_19_53589362_53589515	ENSG00000170949.18	-1.63713
intron_1_46814315_46815074	0.101567	Skin_Sun_Exposed_Lower_leg	0.887047	CYP4B1	intron_1_47279987_47280746	ENSG00000142973.15	1.63731
intron_1_46815264_46817048	0.101567	Skin_Sun_Exposed_Lower_leg	0.887047	CYP4B1	intron_1_47280936_47282720	ENSG00000142973.15	1.63731
intron_3_112102965_112109543	0.10136	Skin_Sun_Exposed_Lower_leg	0.887047	C3orf52	intron_3_111821812_111828390	ENSG00000114529.13	1.6383
intron_3_112102965_112116642	0.10136	Skin_Sun_Exposed_Lower_leg	0.887047	C3orf52	intron_3_111821812_111835489	ENSG00000114529.13	-1.6383
intron_3_57600169_57600743	0.101236	Skin_Sun_Exposed_Lower_leg	0.887047	ARF4-AS1	intron_3_57585896_57586470	ENSG00000272146.6	1.63889
intron_6_8015828_8026367	0.101436	Skin_Sun_Exposed_Lower_leg	0.887047	BLOC1S5	intron_6_8016061_8026600	ENSG00000188428.20	1.63793
intron_6_8015828_8026367	0.101436	Skin_Sun_Exposed_Lower_leg	0.887047	EEF1E1-BLOC1S5	intron_6_8016061_8026600	ENSG00000265818.1	1.63793
intron_7_100550511_100553347	0.101637	Skin_Sun_Exposed_Lower_leg	0.887047	AGFG2	intron_7_100148134_100150970	ENSG00000106351.13	-1.63697
intron_10_99403874_99405756	0.140646	Cells_EBV-transformed_lymphocytes	0.887061	GOT1	intron_10_101163631_101165513	ENSG00000120053.12	-1.47339
intron_12_1190052_1236769	0.140651	Cells_EBV-transformed_lymphocytes	0.887061	ERC1	intron_12_1299218_1345935	ENSG00000082805.21	1.47337
intron_17_50974947_50975863	0.140634	Cells_EBV-transformed_lymphocytes	0.887061	SPAG9	intron_17_49052308_49053224	ENSG00000008294.22	1.47343
intron_4_51887244_51891760	0.140661	Cells_EBV-transformed_lymphocytes	0.887061	DCUN1D4	intron_4_52753410_52757926	ENSG00000109184.15	1.47333
intron_8_23566336_23568322	0.140675	Cells_EBV-transformed_lymphocytes	0.887061	SLC25A37	intron_8_23423849_23425835	ENSG00000147454.14	-1.47328
intron_5_69218111_69226338	0.132976	Cells_Cultured_fibroblasts	0.887062	MRPS36	intron_5_68513938_68522165	ENSG00000134056.12	-1.50247
intron_10_100256476_100260218	0.127726	Heart_Atrial_Appendage	0.887065	CWF19L1	intron_10_102016233_102019975	ENSG00000095485.18	-1.52313
intron_10_100499598_100500110	0.132023	Heart_Atrial_Appendage	0.887065	SEC31B	intron_10_102259355_102259867	ENSG00000075826.17	-1.50617
intron_10_100499598_100502254	0.132023	Heart_Atrial_Appendage	0.887065	SEC31B	intron_10_102259355_102262011	ENSG00000075826.17	1.50617
intron_10_100500159_100502254	0.132023	Heart_Atrial_Appendage	0.887065	SEC31B	intron_10_102259916_102262011	ENSG00000075826.17	-1.50617
intron_10_76047303_76058666	0.131774	Heart_Atrial_Appendage	0.887065	LRMDA	intron_10_77807061_77818424	ENSG00000148655.15	1.50714
intron_10_97388624_97390423	0.130919	Heart_Atrial_Appendage	0.887065	RRP12	intron_10_99148381_99150180	ENSG00000052749.14	-1.51049
intron_11_30323202_30330886	0.130955	Heart_Atrial_Appendage	0.887065	ARL14EP	intron_11_30344749_30352433	ENSG00000152219.5	1.51034
intron_11_59807849_59809855	0.130037	Heart_Atrial_Appendage	0.887065	MRPL16	intron_11_59575322_59577328	ENSG00000166902.5	1.51396
intron_11_77698693_77700730	0.128946	Heart_Atrial_Appendage	0.887065	RSF1	intron_11_77409738_77411775	ENSG00000048649.14	-1.51827
intron_11_830713_831224	0.131269	Heart_Atrial_Appendage	0.887065	CRACR2B	intron_11_830713_831224	ENSG00000177685.17	-1.50912
intron_12_111552430_111552906	0.127827	Heart_Atrial_Appendage	0.887065	ATXN2	intron_12_111990234_111990710	ENSG00000204842.18	1.52273
intron_12_111840003_111840333	0.129442	Heart_Atrial_Appendage	0.887065	MAPKAPK5-AS1	intron_12_112277807_112278137	ENSG00000234608.9	1.5163
intron_12_124402561_124419957	0.130926	Heart_Atrial_Appendage	0.887065	NCOR2	intron_12_124887107_124904503	ENSG00000196498.14	1.51046
intron_12_132108682_132109768	0.129883	Heart_Atrial_Appendage	0.887065	ENSG00000291171	intron_12_132593227_132594313	ENSG00000291171.1	-1.51456
intron_12_15883676_15889928	0.130822	Heart_Atrial_Appendage	0.887065	STRAP	intron_12_16036610_16042862	ENSG00000023734.11	-1.51087
intron_12_31089490_31089886	0.128074	Heart_Atrial_Appendage	0.887065	DDX11	intron_12_31242424_31242820	ENSG00000013573.17	-1.52174
intron_12_32750107_32750719	0.128572	Heart_Atrial_Appendage	0.887065	YARS2	intron_12_32903041_32903653	ENSG00000139131.13	1.51976
intron_12_38675774_38677452	0.131737	Heart_Atrial_Appendage	0.887065	CPNE8	intron_12_39069576_39071254	ENSG00000139117.14	-1.50729
intron_12_49524896_49525944	0.128201	Heart_Atrial_Appendage	0.887065	SPATS2	intron_12_49918679_49919727	ENSG00000123352.18	-1.52124
intron_12_49524896_49526078	0.128201	Heart_Atrial_Appendage	0.887065	SPATS2	intron_12_49918679_49919861	ENSG00000123352.18	1.52124
intron_14_104580003_104586415	0.132374	Heart_Atrial_Appendage	0.887065	C14orf180	intron_14_105046340_105052752	ENSG00000184601.11	1.50481
intron_14_23357660_23358876	0.127936	Heart_Atrial_Appendage	0.887065	EFS	intron_14_23826869_23828085	ENSG00000100842.13	-1.52229
intron_14_35046628_35053278	0.13076	Heart_Atrial_Appendage	0.887065	FAM177A1	intron_14_35515834_35522484	ENSG00000151327.14	-1.51111
intron_15_25078995_25081091	0.13023	Heart_Atrial_Appendage	0.887065	SNHG14	intron_15_25324142_25326238	ENSG00000224078.15	1.5132
intron_15_25082705_25083396	0.13023	Heart_Atrial_Appendage	0.887065	SNHG14	intron_15_25327852_25328543	ENSG00000224078.15	1.5132
intron_15_41387593_41388448	0.131093	Heart_Atrial_Appendage	0.887065	NDUFAF1	intron_15_41679791_41680646	ENSG00000137806.10	-1.5098
intron_15_51458795_51459598	0.128678	Heart_Atrial_Appendage	0.887065	DMXL2	intron_15_51750992_51751795	ENSG00000104093.14	-1.51934
intron_15_52336556_52340196	0.128996	Heart_Atrial_Appendage	0.887065	MYO5A	intron_15_52628753_52632393	ENSG00000197535.16	-1.51807
intron_15_74824478_74825473	0.131849	Heart_Atrial_Appendage	0.887065	LMAN1L	intron_15_75116819_75117814	ENSG00000140506.17	-1.50685
intron_15_74824478_74825476	0.131849	Heart_Atrial_Appendage	0.887065	ENSG00000261606	intron_15_75116819_75117817	ENSG00000261606.5	-1.50685
intron_15_74824478_74825476	0.131849	Heart_Atrial_Appendage	0.887065	LMAN1L	intron_15_75116819_75117817	ENSG00000140506.17	-1.50685
intron_15_74826867_74828034	0.132229	Heart_Atrial_Appendage	0.887065	CPLX3	intron_15_75119208_75120375	ENSG00000213578.6	1.50537
intron_15_74826867_74828034	0.132229	Heart_Atrial_Appendage	0.887065	ENSG00000261606	intron_15_75119208_75120375	ENSG00000261606.5	1.50537
intron_15_82986369_82987336	0.128751	Heart_Atrial_Appendage	0.887065	RAMAC	intron_15_83655121_83656088	ENSG00000169612.4	-1.51905
intron_16_1729578_1743335	0.128922	Heart_Atrial_Appendage	0.887065	MAPK8IP3	intron_16_1779579_1793336	ENSG00000138834.15	1.51837
intron_16_18812127_18815175	0.128152	Heart_Atrial_Appendage	0.887065	SMG1	intron_16_18823449_18826497	ENSG00000157106.18	-1.52143
intron_16_732373_733298	0.130149	Heart_Atrial_Appendage	0.887065	CIAO3	intron_16_782373_783298	ENSG00000103245.14	-1.51351
intron_16_88628119_88628758	0.129953	Heart_Atrial_Appendage	0.887065	ZC3H18	intron_16_88694527_88695166	ENSG00000158545.16	-1.51429
intron_16_911079_934244	0.130902	Heart_Atrial_Appendage	0.887065	LMF1	intron_16_961079_984244	ENSG00000103227.19	1.51056
intron_17_41828952_41830801	0.128021	Heart_Atrial_Appendage	0.887065	NT5C3B	intron_17_39985204_39987053	ENSG00000141698.17	-1.52195
intron_17_41835682_41835859	0.12939	Heart_Atrial_Appendage	0.887065	NT5C3B	intron_17_39991934_39992111	ENSG00000141698.17	-1.51651
intron_17_42105167_42105736	0.129323	Heart_Atrial_Appendage	0.887065	DHX58	intron_17_40257185_40257754	ENSG00000108771.13	1.51678
intron_17_43848893_43852912	0.131613	Heart_Atrial_Appendage	0.887065	CD300LG	intron_17_41926261_41930280	ENSG00000161649.14	-1.50777
intron_17_43848893_43853960	0.131613	Heart_Atrial_Appendage	0.887065	CD300LG	intron_17_41926261_41931328	ENSG00000161649.14	1.50777
intron_17_44176642_44181623	0.130102	Heart_Atrial_Appendage	0.887065	ASB16-AS1	intron_17_42254010_42258991	ENSG00000267080.8	-1.5137
intron_17_44848252_44849106	0.131073	Heart_Atrial_Appendage	0.887065	HIGD1B	intron_17_42925620_42926474	ENSG00000131097.7	-1.50989
intron_17_4595327_4596860	0.129433	Heart_Atrial_Appendage	0.887065	SMTNL2	intron_17_4498622_4500155	ENSG00000188176.12	-1.51634
intron_17_56901578_56904255	0.130283	Heart_Atrial_Appendage	0.887065	TRIM25	intron_17_54978939_54981616	ENSG00000121060.19	1.51299
intron_17_76680879_76685072	0.12835	Heart_Atrial_Appendage	0.887065	MXRA7	intron_17_74676961_74681154	ENSG00000182534.14	-1.52064
intron_17_783327_787965	0.130905	Heart_Atrial_Appendage	0.887065	MRM3	intron_17_686567_691205	ENSG00000171861.11	-1.51054
intron_17_78396385_78398252	0.131896	Heart_Atrial_Appendage	0.887065	PGS1	intron_17_76392466_76394333	ENSG00000087157.19	-1.50667
intron_17_78787658_78798400	0.131774	Heart_Atrial_Appendage	0.887065	USP36	intron_17_76783740_76794482	ENSG00000055483.20	-1.50714
intron_17_8266353_8266753	0.128051	Heart_Atrial_Appendage	0.887065	PFAS	intron_17_8169671_8170071	ENSG00000178921.14	-1.52183
intron_17_82806011_82807608	0.129018	Heart_Atrial_Appendage	0.887065	TBCD	intron_17_80763887_80765484	ENSG00000141556.22	1.51799
intron_19_1275830_1277183	0.128333	Heart_Atrial_Appendage	0.887065	FAM174C	intron_19_1275829_1277182	ENSG00000228300.14	1.52071
intron_19_1276103_1277183	0.128333	Heart_Atrial_Appendage	0.887065	FAM174C	intron_19_1276102_1277182	ENSG00000228300.14	-1.52071
intron_19_12763431_12763528	0.130456	Heart_Atrial_Appendage	0.887065	HOOK2	intron_19_12874245_12874342	ENSG00000095066.12	-1.5123
intron_19_16203615_16206341	0.13105	Heart_Atrial_Appendage	0.887065	AP1M1	intron_19_16314426_16317152	ENSG00000072958.9	1.50998
intron_19_2520725_2555149	0.129847	Heart_Atrial_Appendage	0.887065	GNG7	intron_19_2520723_2555147	ENSG00000176533.13	-1.51471
intron_19_33114419_33117825	0.129177	Heart_Atrial_Appendage	0.887065	GPATCH1	intron_19_33605325_33608731	ENSG00000076650.7	1.51736
intron_19_36099617_36100748	0.129433	Heart_Atrial_Appendage	0.887065	WDR62	intron_19_36590519_36591650	ENSG00000075702.19	1.51634
intron_19_36100875_36101214	0.129676	Heart_Atrial_Appendage	0.887065	WDR62	intron_19_36591777_36592116	ENSG00000075702.19	-1.51538
intron_19_41239314_41239694	0.130947	Heart_Atrial_Appendage	0.887065	AXL	intron_19_41745219_41745599	ENSG00000167601.12	-1.51038
intron_19_41239314_41242883	0.130947	Heart_Atrial_Appendage	0.887065	AXL	intron_19_41745219_41748788	ENSG00000167601.12	1.51038
intron_1_153962747_153963059	0.131433	Heart_Atrial_Appendage	0.887065	SLC39A1	intron_1_153935223_153935535	ENSG00000143570.19	1.50847
intron_1_153962747_153963177	0.131433	Heart_Atrial_Appendage	0.887065	SLC39A1	intron_1_153935223_153935653	ENSG00000143570.19	-1.50847
intron_1_154269412_154270200	0.129921	Heart_Atrial_Appendage	0.887065	UBAP2L	intron_1_154241888_154242676	ENSG00000143569.19	-1.51441
intron_1_155060832_155061415	0.131206	Heart_Atrial_Appendage	0.887065	ADAM15	intron_1_155033308_155033891	ENSG00000143537.14	-1.50936
intron_1_186335129_186335338	0.128466	Heart_Atrial_Appendage	0.887065	TPR	intron_1_186304261_186304470	ENSG00000047410.14	1.52018
intron_1_186417654_186419009	0.129596	Heart_Atrial_Appendage	0.887065	ODR4	intron_1_186386786_186388141	ENSG00000157181.16	-1.5157
intron_1_245929937_246327201	0.130423	Heart_Atrial_Appendage	0.887065	SMYD3	intron_1_246093239_246490503	ENSG00000185420.19	1.51244
intron_1_36307825_36307918	0.129847	Heart_Atrial_Appendage	0.887065	SH3D21	intron_1_36773426_36773519	ENSG00000214193.11	1.51471
intron_1_36308209_36308389	0.129847	Heart_Atrial_Appendage	0.887065	SH3D21	intron_1_36773810_36773990	ENSG00000214193.11	-1.51471
intron_1_40758294_40762888	0.132042	Heart_Atrial_Appendage	0.887065	NFYC	intron_1_41223966_41228560	ENSG00000066136.21	1.5061
intron_1_40766703_40769356	0.130484	Heart_Atrial_Appendage	0.887065	NFYC	intron_1_41232375_41235028	ENSG00000066136.21	1.5122
intron_1_43309532_43311671	0.128302	Heart_Atrial_Appendage	0.887065	TIE1	intron_1_43775203_43777342	ENSG00000066056.14	-1.52083
intron_1_46817181_46817965	0.12898	Heart_Atrial_Appendage	0.887065	CYP4B1	intron_1_47282853_47283637	ENSG00000142973.15	-1.51813
intron_1_6471100_6471488	0.131538	Heart_Atrial_Appendage	0.887065	PLEKHG5	intron_1_6531160_6531548	ENSG00000171680.23	-1.50806
intron_1_94983633_95027129	0.128645	Heart_Atrial_Appendage	0.887065	ALG14	intron_1_95449189_95492685	ENSG00000172339.10	-1.51947
intron_1_99717525_99719534	0.130227	Heart_Atrial_Appendage	0.887065	FRRS1	intron_1_100183081_100185090	ENSG00000156869.14	1.51321
intron_20_3123406_3159766	0.131089	Heart_Atrial_Appendage	0.887065	UBOX5	intron_20_3104052_3140412	ENSG00000185019.17	-1.50982
intron_20_3672329_3672537	0.130928	Heart_Atrial_Appendage	0.887065	ADAM33	intron_20_3652976_3653184	ENSG00000149451.19	1.51045
intron_20_62143889_62158672	0.128453	Heart_Atrial_Appendage	0.887065	SS18L1	intron_20_60718945_60733728	ENSG00000184402.15	-1.52023
intron_20_63276651_63277205	0.131188	Heart_Atrial_Appendage	0.887065	ARFGAP1	intron_20_61908003_61908557	ENSG00000101199.13	1.50943
intron_20_63706738_63706999	0.13172	Heart_Atrial_Appendage	0.887065	ARFRP1	intron_20_62338090_62338351	ENSG00000101246.20	1.50735
intron_21_36362228_36364093	0.131683	Heart_Atrial_Appendage	0.887065	MORC3	intron_21_37734526_37736391	ENSG00000159256.13	-1.5075
intron_22_17866012_17871837	0.128461	Heart_Atrial_Appendage	0.887065	MICAL3	intron_22_18348778_18354603	ENSG00000243156.9	-1.5202
intron_22_23638942_23659865	0.131744	Heart_Atrial_Appendage	0.887065	GUSBP11	intron_22_23981129_24002052	ENSG00000228315.12	1.50726
intron_22_29570532_29580985	0.129103	Heart_Atrial_Appendage	0.887065	NIPSNAP1	intron_22_29966521_29976974	ENSG00000184117.12	1.51765
intron_2_100988276_100990256	0.128933	Heart_Atrial_Appendage	0.887065	NPAS2	intron_2_101604738_101606718	ENSG00000170485.17	-1.51832
intron_2_101286177_101288973	0.127775	Heart_Atrial_Appendage	0.887065	RNF149	intron_2_101902639_101905435	ENSG00000163162.9	-1.52294
intron_2_108486648_108487699	0.129226	Heart_Atrial_Appendage	0.887065	GCC2	intron_2_109103104_109104155	ENSG00000135968.22	-1.51716
intron_2_227305083_227307710	0.131396	Heart_Atrial_Appendage	0.887065	COL4A3	intron_2_228169799_228172426	ENSG00000169031.21	1.50862
intron_2_233489483_233491167	0.128766	Heart_Atrial_Appendage	0.887065	USP40	intron_2_234398129_234399813	ENSG00000085982.16	-1.51899
intron_2_233525562_233527407	0.130366	Heart_Atrial_Appendage	0.887065	USP40	intron_2_234434208_234436053	ENSG00000085982.16	1.51266
intron_2_30148541_30156628	0.131456	Heart_Atrial_Appendage	0.887065	YPEL5	intron_2_30371407_30379494	ENSG00000119801.13	-1.50838
intron_2_97701304_97702669	0.128922	Heart_Atrial_Appendage	0.887065	C2orf92	intron_2_98317767_98319132	ENSG00000228486.11	-1.51836
intron_3_108646649_108647943	0.128952	Heart_Atrial_Appendage	0.887065	DZIP3	intron_3_108365496_108366790	ENSG00000198919.13	1.51825
intron_3_127710665_127721053	0.130012	Heart_Atrial_Appendage	0.887065	MGLL	intron_3_127429508_127439896	ENSG00000074416.16	1.51406
intron_3_131469773_131471171	0.128015	Heart_Atrial_Appendage	0.887065	MRPL3	intron_3_131188617_131190015	ENSG00000114686.9	1.52198
intron_3_133947445_133948536	0.130522	Heart_Atrial_Appendage	0.887065	SLCO2A1	intron_3_133666289_133667380	ENSG00000174640.15	-1.51205
intron_3_14507700_14509820	0.129847	Heart_Atrial_Appendage	0.887065	GRIP2	intron_3_14549208_14551328	ENSG00000144596.13	1.51471
intron_3_14509964_14511165	0.129847	Heart_Atrial_Appendage	0.887065	GRIP2	intron_3_14551472_14552673	ENSG00000144596.13	-1.51471
intron_3_48298523_48301296	0.128996	Heart_Atrial_Appendage	0.887065	NME6	intron_3_48340013_48342786	ENSG00000172113.10	1.51807
intron_4_105700014_105703648	0.129548	Heart_Atrial_Appendage	0.887065	INTS12	intron_4_106621171_106624805	ENSG00000138785.16	1.51589
intron_4_127656721_127663381	0.128796	Heart_Atrial_Appendage	0.887065	INTU	intron_4_128577876_128584536	ENSG00000164066.13	1.51887
intron_4_15033211_15040464	0.128704	Heart_Atrial_Appendage	0.887065	CPEB2	intron_4_15034835_15042088	ENSG00000137449.17	-1.51923
intron_4_75914338_75919909	0.131323	Heart_Atrial_Appendage	0.887065	NAAA	intron_4_76835491_76841062	ENSG00000138744.16	-1.50891
intron_4_76118194_76130656	0.129953	Heart_Atrial_Appendage	0.887065	NUP54	intron_4_77039347_77051809	ENSG00000138750.16	1.51429
intron_5_132579502_132579862	0.130366	Heart_Atrial_Appendage	0.887065	ENSG00000283782	intron_5_131915194_131915554	ENSG00000283782.2	1.51266
intron_5_132579502_132579862	0.130366	Heart_Atrial_Appendage	0.887065	RAD50	intron_5_131915194_131915554	ENSG00000113522.14	1.51266
intron_5_147400833_147401540	0.131653	Heart_Atrial_Appendage	0.887065	DPYSL3	intron_5_146780396_146781103	ENSG00000113657.13	-1.50761
intron_5_154865385_154870661	0.132397	Heart_Atrial_Appendage	0.887065	CNOT8	intron_5_154244945_154250221	ENSG00000155508.14	1.50472
intron_5_64977238_65018159	0.131238	Heart_Atrial_Appendage	0.887065	CWC27	intron_5_64273065_64313986	ENSG00000153015.17	-1.50924
intron_5_78489153_78509784	0.130446	Heart_Atrial_Appendage	0.887065	LHFPL2	intron_5_77784976_77805607	ENSG00000145685.14	-1.51235
intron_6_106583420_106587679	0.132221	Heart_Atrial_Appendage	0.887065	RTN4IP1	intron_6_107031295_107035554	ENSG00000130347.13	-1.5054
intron_6_109447722_109447875	0.129763	Heart_Atrial_Appendage	0.887065	MICAL1	intron_6_109768925_109769078	ENSG00000135596.18	-1.51504
intron_6_109447963_109448203	0.129763	Heart_Atrial_Appendage	0.887065	MICAL1	intron_6_109769166_109769406	ENSG00000135596.18	-1.51504
intron_6_152135232_152136618	0.129145	Heart_Atrial_Appendage	0.887065	SYNE1	intron_6_152456367_152457753	ENSG00000131018.25	1.51748
intron_6_29944616_29945059	0.127799	Heart_Atrial_Appendage	0.887065	HLA-A	intron_6_29912393_29912836	ENSG00000206503.14	1.52284
intron_6_33441759_33442889	0.129493	Heart_Atrial_Appendage	0.887065	SYNGAP1	intron_6_33409536_33410666	ENSG00000197283.18	-1.51611
intron_6_33442494_33442889	0.129493	Heart_Atrial_Appendage	0.887065	SYNGAP1	intron_6_33410271_33410666	ENSG00000197283.18	1.51611
intron_7_100416097_100416305	0.129687	Heart_Atrial_Appendage	0.887065	ZCWPW1	intron_7_100013720_100013928	ENSG00000078487.18	1.51534
intron_7_100416456_100417066	0.129687	Heart_Atrial_Appendage	0.887065	ZCWPW1	intron_7_100014079_100014689	ENSG00000078487.18	1.51534
intron_7_106091939_106092949	0.132318	Heart_Atrial_Appendage	0.887065	SYPL1	intron_7_105732385_105733395	ENSG00000008282.10	-1.50502
intron_7_107986363_107994887	0.129454	Heart_Atrial_Appendage	0.887065	LAMB1	intron_7_107626808_107635332	ENSG00000091136.15	1.51626
intron_7_122079712_122086012	0.127953	Heart_Atrial_Appendage	0.887065	AASS	intron_7_121719766_121726066	ENSG00000008311.16	1.52222
intron_7_150569959_150572129	0.130102	Heart_Atrial_Appendage	0.887065	GIMAP4	intron_7_150267047_150269217	ENSG00000133574.10	1.5137
intron_7_50705323_50710875	0.131755	Heart_Atrial_Appendage	0.887065	GRB10	intron_7_50773020_50778572	ENSG00000106070.20	-1.50722
intron_7_6577498_6578501	0.131461	Heart_Atrial_Appendage	0.887065	ZDHHC4	intron_7_6617129_6618132	ENSG00000136247.15	1.50836
intron_8_94825067_94827263	0.13172	Heart_Atrial_Appendage	0.887065	INTS8	intron_8_95837295_95839491	ENSG00000164941.14	-1.50735
intron_9_108897285_108898502	0.132023	Heart_Atrial_Appendage	0.887065	ELP1	intron_9_111659565_111660782	ENSG00000070061.16	-1.50617
intron_9_129833709_129834707	0.12944	Heart_Atrial_Appendage	0.887065	C9orf78	intron_9_132595988_132596986	ENSG00000136819.15	1.51631
intron_9_131504340_131506114	0.13209	Heart_Atrial_Appendage	0.887065	POMT1	intron_9_134379727_134381501	ENSG00000130714.19	1.50591
intron_9_131504340_131506403	0.13209	Heart_Atrial_Appendage	0.887065	POMT1	intron_9_134379727_134381790	ENSG00000130714.19	-1.50591
intron_9_131509022_131509743	0.131484	Heart_Atrial_Appendage	0.887065	POMT1	intron_9_134384409_134385130	ENSG00000130714.19	1.50827
intron_9_136740943_136741252	0.132397	Heart_Atrial_Appendage	0.887065	LCN10	intron_9_139635395_139635704	ENSG00000187922.14	1.50472
intron_9_136741361_136741656	0.132397	Heart_Atrial_Appendage	0.887065	LCN10	intron_9_139635813_139636108	ENSG00000187922.14	-1.50472
intron_9_136741361_136741881	0.132397	Heart_Atrial_Appendage	0.887065	LCN10	intron_9_139635813_139636333	ENSG00000187922.14	1.50472
intron_9_136741737_136741881	0.132397	Heart_Atrial_Appendage	0.887065	LCN10	intron_9_139636189_139636333	ENSG00000187922.14	-1.50472
intron_9_33973237_33986760	0.129645	Heart_Atrial_Appendage	0.887065	UBAP2	intron_9_33973235_33986758	ENSG00000137073.24	1.5155
intron_9_35802607_35802732	0.130073	Heart_Atrial_Appendage	0.887065	NPR2	intron_9_35802604_35802729	ENSG00000159899.16	-1.51381
intron_9_35802607_35805511	0.130073	Heart_Atrial_Appendage	0.887065	NPR2	intron_9_35802604_35805508	ENSG00000159899.16	-1.51381
intron_9_35802803_35805511	0.130073	Heart_Atrial_Appendage	0.887065	NPR2	intron_9_35802800_35805508	ENSG00000159899.16	1.51381
intron_1_177932569_177932698	0.0935759	Muscle_Skeletal	0.887067	CRYZL2P-SEC16B	intron_1_177901704_177901833	ENSG00000254154.8	-1.67683
intron_1_177932569_177932698	0.0935759	Muscle_Skeletal	0.887067	SEC16B	intron_1_177901704_177901833	ENSG00000120341.19	-1.67683
intron_2_24972232_24972626	0.0935575	Muscle_Skeletal	0.887067	DNAJC27-AS1	intron_2_25195101_25195495	ENSG00000224165.8	1.67692
intron_3_58569865_58570326	0.0935474	Muscle_Skeletal	0.887067	FAM107A	intron_3_58555592_58556053	ENSG00000168309.18	-1.67697
intron_8_19845797_19851649	0.142467	Whole_Blood	0.88707	INTS10	intron_8_19703308_19709160	ENSG00000104613.12	-1.46667
intron_7_128466685_128468845	0.171065	Brain_Cerebellar_Hemisphere	0.887078	EFCAB3P1	intron_7_128106739_128108899	ENSG00000272601.1	1.36879
intron_7_128466685_128468845	0.171065	Brain_Cerebellar_Hemisphere	0.887078	HILPDA-AS1	intron_7_128106739_128108899	ENSG00000240758.2	1.36879
intron_14_102229657_102231707	0.0977932	Esophagus_Gastroesophageal_Junction	0.887081	MOK	intron_14_102695994_102698044	ENSG00000080823.23	1.65565
intron_14_39128348_39131958	0.0979245	Esophagus_Gastroesophageal_Junction	0.887081	GEMIN2	intron_14_39597552_39601162	ENSG00000092208.19	1.655
intron_16_24777358_24789232	0.0977568	Esophagus_Gastroesophageal_Junction	0.887081	TNRC6A	intron_16_24788679_24800553	ENSG00000090905.19	1.65583
intron_17_748032_749814	0.0979304	Esophagus_Gastroesophageal_Junction	0.887081	GEMIN4	intron_17_651272_653054	ENSG00000179409.11	1.65497
intron_7_38394214_38422421	0.0978895	Esophagus_Gastroesophageal_Junction	0.887081	AMPH	intron_7_38433814_38462021	ENSG00000078053.17	-1.65517
intron_9_108911180_108912264	0.0977749	Esophagus_Gastroesophageal_Junction	0.887081	ELP1	intron_9_111673460_111674544	ENSG00000070061.16	1.65574
intron_9_114426413_114466267	0.0979203	Esophagus_Gastroesophageal_Junction	0.887081	WHRN	intron_9_117188693_117228547	ENSG00000095397.17	-1.65502
intron_9_27060651_27062618	0.0978895	Esophagus_Gastroesophageal_Junction	0.887081	IFT74	intron_9_27060649_27062616	ENSG00000096872.17	-1.65517
intron_13_102636392_102637082	0.0980439	Esophagus_Muscularis	0.887083	TPP2	intron_13_103288742_103289432	ENSG00000134900.13	1.65441
intron_19_49290767_49293223	0.0980469	Esophagus_Muscularis	0.887083	SLC6A16	intron_19_49794024_49796480	ENSG00000063127.16	-1.6544
intron_12_8090299_8092676	0.162646	Brain_Cerebellum	0.887087	NECAP1	intron_12_8242895_8245272	ENSG00000089818.18	1.39623
intron_6_11417579_11480954	0.159564	smultixcan	0.887088	ENSG00000233656	intron_6_11417812_11481187	ENSG00000233656.2	1.40654
intron_17_16316712_16317775	0.162676	Brain_Cerebellum	0.887097	PIGL	intron_17_16220026_16221089	ENSG00000108474.17	1.39613
intron_12_48135383_48137721	0.0943589	Small_Intestine_Terminal_Ileum	0.887098	PFKM	intron_12_48529166_48531504	ENSG00000152556.17	1.67284
intron_2_241606473_241632917	0.0943678	Small_Intestine_Terminal_Ileum	0.887098	THAP4	intron_2_242545888_242572332	ENSG00000176946.13	1.67279
intron_16_88489153_88514387	0.21408	Liver	0.887118	ZFPM1	intron_16_88555561_88580795	ENSG00000179588.9	-1.24242
intron_10_91271697_91278269	0.21427	Liver	0.887135	PCGF5	intron_10_93031454_93038026	ENSG00000180628.15	-1.24191
intron_11_406538_406843	0.214299	Liver	0.887135	SIGIRR	intron_11_406538_406843	ENSG00000185187.13	-1.24183
intron_5_177089693_177090390	0.214222	Liver	0.887135	FGFR4	intron_5_176516694_176517391	ENSG00000160867.15	1.24204
intron_5_177090653_177090745	0.214222	Liver	0.887135	FGFR4	intron_5_176517654_176517746	ENSG00000160867.15	-1.24204
intron_5_177090825_177090938	0.214222	Liver	0.887135	FGFR4	intron_5_176517826_176517939	ENSG00000160867.15	-1.24204
intron_22_30292851_30293159	0.102588	Nerve_Tibial	0.887146	TBC1D10A	intron_22_30688840_30689148	ENSG00000099992.16	1.63243
intron_11_17315475_17330127	0.133479	Esophagus_Mucosa	0.887146	NUCB2	intron_11_17337022_17351674	ENSG00000070081.18	1.50052
intron_16_31110499_31111091	0.133614	Esophagus_Mucosa	0.887146	BCKDK	intron_16_31121820_31122412	ENSG00000103507.14	-1.5
intron_22_38740432_38741007	0.133448	Esophagus_Mucosa	0.887146	SUN2	intron_22_39136437_39137012	ENSG00000100242.16	1.50064
intron_2_17700378_17701829	0.133614	Esophagus_Mucosa	0.887146	SMC6	intron_2_17881645_17883096	ENSG00000163029.16	1.5
intron_2_190310796_190343992	0.133614	Esophagus_Mucosa	0.887146	HIBCH	intron_2_191175522_191208718	ENSG00000198130.16	1.5
intron_4_119519139_119520935	0.133614	Esophagus_Mucosa	0.887146	PDE5A	intron_4_120440294_120442090	ENSG00000138735.16	1.5
intron_5_69410550_69414031	0.133614	Esophagus_Mucosa	0.887146	RAD17	intron_5_68706377_68709858	ENSG00000152942.19	1.5
intron_7_100075630_100077229	0.133614	Esophagus_Mucosa	0.887146	ZNF3	intron_7_99673253_99674852	ENSG00000166526.18	-1.5
intron_11_9052832_9053099	0.117172	Skin_Not_Sun_Exposed_Suprapubic	0.887162	SCUBE2	intron_11_9074379_9074646	ENSG00000175356.14	-1.56676
intron_5_32230347_32234962	0.117159	Skin_Not_Sun_Exposed_Suprapubic	0.887162	MTMR12	intron_5_32230453_32235068	ENSG00000150712.11	1.56681
intron_5_32239173_32242057	0.117159	Skin_Not_Sun_Exposed_Suprapubic	0.887162	MTMR12	intron_5_32239279_32242163	ENSG00000150712.11	1.56681
intron_19_48800297_48810984	0.162716	Brain_Cerebellum	0.887168	BCAT2	intron_19_49303554_49314241	ENSG00000105552.15	-1.39599
intron_12_101771157_101780152	0.132698	Heart_Atrial_Appendage	0.887169	GNPTAB	intron_12_102164935_102173930	ENSG00000111670.16	-1.50355
intron_14_23360833_23365008	0.132791	Heart_Atrial_Appendage	0.887169	EFS	intron_14_23830042_23834217	ENSG00000100842.13	-1.50318
intron_15_74675142_74687091	0.132632	Heart_Atrial_Appendage	0.887169	EDC3	intron_15_74967483_74979432	ENSG00000179151.13	1.5038
intron_16_78115154_78164183	0.1329	Heart_Atrial_Appendage	0.887169	WWOX	intron_16_78149051_78198080	ENSG00000186153.18	1.50276
intron_16_954666_970788	0.132908	Heart_Atrial_Appendage	0.887169	LMF1	intron_16_1004666_1020788	ENSG00000103227.19	1.50273
intron_19_14545180_14562525	0.132711	Heart_Atrial_Appendage	0.887169	TECR	intron_19_14655992_14673337	ENSG00000099797.15	1.5035
intron_1_32553540_32592931	0.132565	Heart_Atrial_Appendage	0.887169	ENSG00000254553	intron_1_33019141_33058532	ENSG00000254553.1	1.50407
intron_1_32553540_32592931	0.132565	Heart_Atrial_Appendage	0.887169	ZBTB8A	intron_1_33019141_33058532	ENSG00000160062.15	1.50407
intron_1_39632715_39639546	0.132468	Heart_Atrial_Appendage	0.887169	HEYL	intron_1_40098387_40105218	ENSG00000163909.8	1.50444
intron_5_10235261_10236478	0.132884	Heart_Atrial_Appendage	0.887169	ATPSCKMT	intron_5_10235373_10236590	ENSG00000150756.14	1.50282
intron_7_100420678_100425030	0.132822	Heart_Atrial_Appendage	0.887169	ZCWPW1	intron_7_100018301_100022653	ENSG00000078487.18	-1.50307
intron_8_26383230_26391243	0.132863	Heart_Atrial_Appendage	0.887169	BNIP3L	intron_8_26240746_26248759	ENSG00000104765.16	1.50291
intron_9_2645082_2645574	0.132695	Heart_Atrial_Appendage	0.887169	VLDLR	intron_9_2645082_2645574	ENSG00000147852.17	-1.50356
intron_9_2648347_2648669	0.132841	Heart_Atrial_Appendage	0.887169	VLDLR	intron_9_2648347_2648669	ENSG00000147852.17	1.50299
intron_9_35801154_35801643	0.1329	Heart_Atrial_Appendage	0.887169	NPR2	intron_9_35801151_35801640	ENSG00000159899.16	1.50276
intron_3_50047326_50048245	0.142529	Whole_Blood	0.887171	RBM6	intron_3_50084759_50085678	ENSG00000004534.15	-1.46644
intron_7_99459263_99460086	0.0966986	Adrenal_Gland	0.887178	ATP5MF	intron_7_99056886_99057709	ENSG00000241468.8	1.66107
intron_1_29216812_29220838	0.133024	Cells_Cultured_fibroblasts	0.887179	MECR	intron_1_29543324_29547350	ENSG00000116353.16	-1.50228
intron_11_9024413_9025702	0.101728	Skin_Sun_Exposed_Lower_leg	0.887184	SCUBE2	intron_11_9045960_9047249	ENSG00000175356.14	1.63653
intron_6_13800382_13801288	0.101764	Skin_Sun_Exposed_Lower_leg	0.887184	MCUR1	intron_6_13800614_13801520	ENSG00000050393.12	1.63636
intron_6_13801389_13802243	0.101764	Skin_Sun_Exposed_Lower_leg	0.887184	MCUR1	intron_6_13801621_13802475	ENSG00000050393.12	-1.63636
intron_12_121752223_121761649	0.162931	Brain_Cerebellum	0.887189	TMEM120B	intron_12_122190129_122199555	ENSG00000188735.13	-1.39528
intron_13_26557819_26612961	0.163282	Brain_Cerebellum	0.887189	WASF3	intron_13_27131956_27187098	ENSG00000132970.14	1.39412
intron_16_89198797_89199023	0.163274	Brain_Cerebellum	0.887189	SLC22A31	intron_16_89265205_89265431	ENSG00000259803.8	-1.39414
intron_17_15708247_15716059	0.163207	Brain_Cerebellum	0.887189	ZNF286A-TBC1D26	intron_17_15611561_15619373	ENSG00000255104.9	-1.39437
intron_17_15708247_15716059	0.163207	Brain_Cerebellum	0.887189	ZNF286A	intron_17_15611561_15619373	ENSG00000187607.16	-1.39437
intron_17_58206380_58206465	0.162848	Brain_Cerebellum	0.887189	MKS1	intron_17_56283741_56283826	ENSG00000011143.19	-1.39556
intron_17_81462046_81462740	0.162794	Brain_Cerebellum	0.887189	BAHCC1	intron_17_79429072_79429766	ENSG00000266074.11	1.39573
intron_19_33118041_33119010	0.163149	Brain_Cerebellum	0.887189	GPATCH1	intron_19_33608947_33609916	ENSG00000076650.7	-1.39456
intron_1_225855940_225856652	0.162852	Brain_Cerebellum	0.887189	TMEM63A	intron_1_226043641_226044353	ENSG00000196187.12	1.39554
intron_1_225856738_225856911	0.162852	Brain_Cerebellum	0.887189	TMEM63A	intron_1_226044439_226044611	ENSG00000196187.12	1.39554
intron_22_26663398_26665531	0.162944	Brain_Cerebellum	0.887189	MIAT	intron_22_27059362_27061495	ENSG00000225783.9	-1.39524
intron_2_241248348_241249841	0.162901	Brain_Cerebellum	0.887189	HDLBP	intron_2_242187763_242189256	ENSG00000115677.18	1.39538
intron_2_98846810_98935938	0.163072	Brain_Cerebellum	0.887189	CRACDL	intron_2_99463273_99552401	ENSG00000196872.12	1.39481
intron_6_89612370_89613792	0.163299	Brain_Cerebellum	0.887189	ANKRD6	intron_6_90322089_90323511	ENSG00000135299.17	-1.39406
intron_7_131509585_131510236	0.163028	Brain_Cerebellum	0.887189	PODXL	intron_7_131194344_131194995	ENSG00000128567.17	1.39496
intron_7_131509585_131510828	0.163028	Brain_Cerebellum	0.887189	PODXL	intron_7_131194344_131195587	ENSG00000128567.17	-1.39496
intron_8_142318634_142330901	0.163045	Brain_Cerebellum	0.887189	TSNARE1	intron_8_143399995_143412262	ENSG00000171045.16	1.3949
intron_6_36678939_36684097	0.163348	Brain_Cerebellum	0.887192	CDKN1A	intron_6_36646716_36651874	ENSG00000124762.14	1.3939
intron_7_5652510_5711761	0.163355	Brain_Cerebellum	0.887192	RNF216	intron_7_5692141_5751392	ENSG00000011275.19	-1.39388
intron_11_44565736_44587475	0.0982362	Spleen	0.887201	CD82	intron_11_44587286_44609025	ENSG00000085117.12	1.65347
intron_12_68433371_68433854	0.0983761	Spleen	0.887201	LINC02384	intron_12_68827151_68827634	ENSG00000251301.8	-1.65278
intron_12_68433371_68442064	0.0983761	Spleen	0.887201	LINC02384	intron_12_68827151_68835844	ENSG00000251301.8	1.65278
intron_12_68434007_68434963	0.0983761	Spleen	0.887201	LINC02384	intron_12_68827787_68828743	ENSG00000251301.8	-1.65278
intron_12_68435144_68442064	0.0983761	Spleen	0.887201	LINC02384	intron_12_68828924_68835844	ENSG00000251301.8	-1.65278
intron_14_94129291_94129558	0.0983761	Spleen	0.887201	IFI27L2	intron_14_94595628_94595895	ENSG00000119632.4	1.65278
intron_17_748032_749814	0.0979304	Spleen	0.887201	GEMIN4	intron_17_651272_653054	ENSG00000179409.11	1.65497
intron_19_20545976_20552475	0.0980441	Spleen	0.887201	ZNF737	intron_19_20728782_20735281	ENSG00000237440.9	-1.65441
intron_19_35768236_35768404	0.0983761	Spleen	0.887201	PROSER3	intron_19_36259138_36259306	ENSG00000167595.16	1.65278
intron_19_48241063_48249751	0.0983654	Spleen	0.887201	CARD8	intron_19_48744320_48753008	ENSG00000105483.18	-1.65283
intron_1_11658871_11661130	0.0980866	Spleen	0.887201	FBXO44	intron_1_11718928_11721187	ENSG00000132879.14	-1.6542
intron_1_246551302_246556573	0.0982476	Spleen	0.887201	TFB2M	intron_1_246714604_246719875	ENSG00000162851.8	1.65341
intron_20_37141314_37143717	0.098263	Spleen	0.887201	MROH8	intron_20_35769717_35772120	ENSG00000101353.16	-1.65333
intron_2_240959122_240959240	0.0979902	Spleen	0.887201	UICLM	intron_2_241898539_241898657	ENSG00000233392.5	-1.65468
intron_6_30201138_30204656	0.0982298	Spleen	0.887201	TRIM26	intron_6_30168915_30172433	ENSG00000234127.9	-1.6535
intron_9_127817343_127817759	0.0979003	Spleen	0.887201	ENSG00000225032	intron_9_130579622_130580038	ENSG00000225032.5	1.65512
intron_2_39768501_39769710	0.0958875	Colon_Transverse	0.887206	THUMPD2	intron_2_39995641_39996850	ENSG00000138050.15	-1.66513
intron_19_11178720_11192831	0.117027	Brain_Cortex	0.887215	KANK2	intron_19_11289396_11303507	ENSG00000197256.11	-1.56738
intron_12_1190052_1236769	0.0979898	Esophagus_Gastroesophageal_Junction	0.887221	ERC1	intron_12_1299218_1345935	ENSG00000082805.21	1.65468
intron_3_160412453_160413473	0.0980008	Esophagus_Gastroesophageal_Junction	0.887221	SMC4	intron_3_160130241_160131261	ENSG00000113810.16	-1.65462
intron_1_209429408_209431743	0.0905266	Minor_Salivary_Gland	0.887222	MIR205HG	intron_1_209602753_209605088	ENSG00000230937.13	-1.69263
intron_14_77451333_77453299	0.0905873	Minor_Salivary_Gland	0.887224	VIPAS39	intron_14_77917676_77919642	ENSG00000151445.16	1.69231
intron_9_35801154_35801643	0.0905873	Minor_Salivary_Gland	0.887224	NPR2	intron_9_35801151_35801640	ENSG00000159899.16	-1.69231
intron_20_63733739_63734645	0.0840602	Prostate	0.887224	ZGPAT	intron_20_62365091_62365997	ENSG00000197114.12	-1.7276
intron_2_237749324_237751200	0.132979	Heart_Atrial_Appendage	0.887232	LRRFIP1	intron_2_238657967_238659843	ENSG00000124831.20	-1.50246
intron_5_147399252_147400692	0.132958	Heart_Atrial_Appendage	0.887232	DPYSL3	intron_5_146778815_146780255	ENSG00000113657.13	1.50254
intron_10_113592301_113595623	0.094381	Muscle_Skeletal	0.887233	NRAP	intron_10_115352060_115355382	ENSG00000197893.14	1.67273
intron_10_98431291_98433940	0.0946571	Muscle_Skeletal	0.887233	ENSG00000289758	intron_10_100191048_100193697	ENSG00000289758.1	-1.67133
intron_10_98431291_98433940	0.0946571	Muscle_Skeletal	0.887233	HPS1	intron_10_100191048_100193697	ENSG00000107521.21	-1.67133
intron_12_132741485_132741809	0.0947113	Muscle_Skeletal	0.887233	ANKLE2	intron_12_133318071_133318395	ENSG00000176915.15	-1.67105
intron_12_132741485_132743154	0.0947113	Muscle_Skeletal	0.887233	ANKLE2	intron_12_133318071_133319740	ENSG00000176915.15	1.67105
intron_12_69684608_69689070	0.0946165	Muscle_Skeletal	0.887233	BEST3	intron_12_70078388_70082850	ENSG00000127325.19	-1.67153
intron_13_113769160_113795148	0.0940302	Muscle_Skeletal	0.887233	TMEM255B	intron_13_114472133_114498121	ENSG00000184497.13	-1.67451
intron_13_32753536_32755842	0.0946165	Muscle_Skeletal	0.887233	PDS5B	intron_13_33327674_33329980	ENSG00000083642.19	-1.67153
intron_14_35106484_35109895	0.0938274	Muscle_Skeletal	0.887233	FAM177A1	intron_14_35575690_35579101	ENSG00000151327.14	1.67554
intron_15_42327442_42329306	0.0941477	Muscle_Skeletal	0.887233	GANC	intron_15_42619640_42621504	ENSG00000214013.10	-1.67391
intron_16_84700111_84733435	0.0946311	Muscle_Skeletal	0.887233	USP10	intron_16_84733717_84767041	ENSG00000103194.16	1.67146
intron_17_63667060_63681766	0.0943589	Muscle_Skeletal	0.887233	MAP3K3	intron_17_61744420_61759126	ENSG00000198909.8	1.67284
intron_19_12018292_12035537	0.0942747	Muscle_Skeletal	0.887233	ZNF433	intron_19_12129107_12146352	ENSG00000197647.13	-1.67327
intron_19_55342380_55342742	0.0944985	Muscle_Skeletal	0.887233	KMT5C	intron_19_55853748_55854110	ENSG00000133247.14	1.67213
intron_19_57600779_57604277	0.094132	Muscle_Skeletal	0.887233	ZNF530	intron_19_58112147_58115645	ENSG00000183647.11	-1.67399
intron_1_180052316_180052970	0.0938017	Muscle_Skeletal	0.887233	CEP350	intron_1_180021451_180022105	ENSG00000135837.17	-1.67568
intron_1_1918431_1918893	0.0946165	Muscle_Skeletal	0.887233	TMEM52	intron_1_1849870_1850332	ENSG00000178821.13	-1.67153
intron_20_63689132_63689502	0.0945839	Muscle_Skeletal	0.887233	RTEL1-TNFRSF6B	intron_20_62320485_62320855	ENSG00000026036.23	1.6717
intron_20_63689132_63689502	0.0945839	Muscle_Skeletal	0.887233	RTEL1	intron_20_62320485_62320855	ENSG00000258366.12	1.6717
intron_2_119339971_119366790	0.0936338	Muscle_Skeletal	0.887233	C2orf76	intron_2_120097547_120124366	ENSG00000186132.15	-1.67653
intron_3_134178073_134183002	0.0939093	Muscle_Skeletal	0.887233	RYK	intron_3_133896917_133901846	ENSG00000163785.13	-1.67513
intron_4_76100320_76100795	0.0942669	Muscle_Skeletal	0.887233	ART3	intron_4_77021473_77021948	ENSG00000156219.18	-1.67331
intron_5_154950938_154956371	0.0945609	Muscle_Skeletal	0.887233	MRPL22	intron_5_154330498_154335931	ENSG00000082515.18	1.67181
intron_5_78450034_78459245	0.0946165	Muscle_Skeletal	0.887233	SCAMP1	intron_5_77745857_77755068	ENSG00000085365.18	1.67153
intron_6_160034522_160040560	0.0940484	Muscle_Skeletal	0.887233	IGF2R	intron_6_160455554_160461592	ENSG00000197081.16	-1.67442
intron_7_106091939_106092949	0.0945562	Muscle_Skeletal	0.887233	SYPL1	intron_7_105732385_105733395	ENSG00000008282.10	-1.67184
intron_7_1163495_1164161	0.0937777	Muscle_Skeletal	0.887233	ZFAND2A-DT	intron_7_1203131_1203797	ENSG00000229043.3	-1.6758
intron_7_5222672_5225823	0.0945801	Muscle_Skeletal	0.887233	WIPI2	intron_7_5262303_5265454	ENSG00000157954.15	1.67172
intron_7_6577498_6578566	0.0937638	Muscle_Skeletal	0.887233	ZDHHC4	intron_7_6617129_6618197	ENSG00000136247.15	1.67587
intron_18_79943462_79950724	0.0947465	Muscle_Skeletal	0.887236	SLC66A2	intron_18_77703462_77710724	ENSG00000122490.19	-1.67087
intron_1_54584862_54592546	0.0980439	Esophagus_Gastroesophageal_Junction	0.887247	ACOT11	intron_1_55050535_55058219	ENSG00000162390.18	1.65441
intron_2_237527516_237540348	0.0980585	Esophagus_Gastroesophageal_Junction	0.887247	MLPH	intron_2_238436159_238448991	ENSG00000115648.14	1.65434
intron_8_141417357_141421388	0.159601	smultixcan	0.887255	PTP4A3	intron_8_142427457_142431488	ENSG00000184489.13	-1.45591
intron_11_882515_883148	0.059258	Heart_Left_Ventricle	0.88726	CHID1	intron_11_882515_883148	ENSG00000177830.18	1.88627
intron_16_1457337_1457694	0.0594048	Heart_Left_Ventricle	0.88726	CLCN7	intron_16_1507338_1507695	ENSG00000103249.19	-1.88519
intron_18_26087577_26090501	0.0593629	Heart_Left_Ventricle	0.88726	SS18	intron_18_23667541_23670465	ENSG00000141380.14	-1.8855
intron_21_42897047_42903182	0.0593526	Heart_Left_Ventricle	0.88726	NDUFV3	intron_21_44317157_44323292	ENSG00000160194.18	-1.88557
intron_5_43123310_43139165	0.0594187	Heart_Left_Ventricle	0.88726	ZNF131	intron_5_43123412_43139267	ENSG00000172262.12	-1.88508
intron_5_52788414_52849365	0.0594048	Heart_Left_Ventricle	0.88726	ITGA1	intron_5_52084248_52145199	ENSG00000213949.10	-1.88519
intron_6_31356442_31356688	0.0591111	Heart_Left_Ventricle	0.88726	HLA-B	intron_6_31324219_31324465	ENSG00000234745.14	1.88737
intron_7_6600356_6602101	0.0594546	Heart_Left_Ventricle	0.88726	INTS15	intron_7_6639987_6641732	ENSG00000146576.13	1.88482
intron_9_98251926_98255173	0.059257	Heart_Left_Ventricle	0.88726	TBC1D2	intron_9_101014208_101017455	ENSG00000095383.20	-1.88628
intron_12_65328603_65368998	0.107484	Brain_Hippocampus	0.887267	MSRB3	intron_12_65722383_65762778	ENSG00000174099.12	1.60961
intron_17_82719057_82720272	0.107296	Brain_Hippocampus	0.887267	FN3KRP	intron_17_80676933_80678148	ENSG00000141560.15	1.61047
intron_19_32581700_32582195	0.107316	Brain_Hippocampus	0.887267	PDCD5	intron_19_33072606_33073101	ENSG00000105185.12	1.61038
intron_1_26177599_26180453	0.107453	Brain_Hippocampus	0.887267	CNKSR1	intron_1_26504090_26506944	ENSG00000142675.18	-1.60975
intron_3_158804371_158807040	0.107409	Brain_Hippocampus	0.887267	MFSD1	intron_3_158522160_158524829	ENSG00000118855.21	1.60995
intron_4_83105020_83107804	0.107413	Brain_Hippocampus	0.887267	PLAC8	intron_4_84026173_84028957	ENSG00000145287.11	-1.60993
intron_11_1868986_1880087	0.0973671	Adipose_Visceral_Omentum	0.887277	LSP1	intron_11_1890216_1901317	ENSG00000130592.17	1.65775
intron_15_76225929_76227138	0.0973265	Adipose_Visceral_Omentum	0.887277	ETFA	intron_15_76518270_76519479	ENSG00000140374.17	-1.65796
intron_15_76227230_76231333	0.0973265	Adipose_Visceral_Omentum	0.887277	ETFA	intron_15_76519571_76523674	ENSG00000140374.17	-1.65796
intron_16_69783152_69786996	0.0971856	Adipose_Visceral_Omentum	0.887277	WWP2	intron_16_69817055_69820899	ENSG00000198373.13	1.65865
intron_17_655953_697418	0.0970311	Adipose_Visceral_Omentum	0.887277	VPS53	intron_17_559193_600658	ENSG00000141252.21	-1.65942
intron_18_58044708_58165788	0.0971514	Adipose_Visceral_Omentum	0.887277	NEDD4L	intron_18_55711940_55833020	ENSG00000049759.20	-1.65882
intron_18_79718016_79736355	0.0971889	Adipose_Visceral_Omentum	0.887277	CTDP1	intron_18_77478016_77496355	ENSG00000060069.18	-1.65864
intron_1_111477428_111477651	0.0967897	Adipose_Visceral_Omentum	0.887277	C1orf162	intron_1_112020050_112020273	ENSG00000143110.12	-1.66062
intron_1_3064302_3067337	0.0973765	Adipose_Visceral_Omentum	0.887277	PRDM16-DT	intron_1_2980866_2983901	ENSG00000177133.14	-1.65771
intron_1_36422896_36423363	0.0971841	Adipose_Visceral_Omentum	0.887277	OSCP1	intron_1_36888497_36888964	ENSG00000116885.18	-1.65866
intron_1_3783911_3783996	0.0969474	Adipose_Visceral_Omentum	0.887277	LRRC47	intron_1_3700475_3700560	ENSG00000130764.10	-1.65984
intron_1_54876047_54883618	0.097183	Adipose_Visceral_Omentum	0.887277	DHCR24	intron_1_55341720_55349291	ENSG00000116133.13	-1.65867
intron_2_240507691_240512802	0.0971403	Adipose_Visceral_Omentum	0.887277	ANKMY1	intron_2_241447108_241452219	ENSG00000144504.16	1.65888
intron_2_9406905_9408113	0.0969289	Adipose_Visceral_Omentum	0.887277	ITGB1BP1	intron_2_9547034_9548242	ENSG00000119185.13	1.65993
intron_2_97211741_97213419	0.0973387	Adipose_Visceral_Omentum	0.887277	ANKRD36	intron_2_97877478_97879156	ENSG00000135976.21	1.65789
intron_3_39103553_39107479	0.0970064	Adipose_Visceral_Omentum	0.887277	GORASP1	intron_3_39145044_39148970	ENSG00000114745.15	-1.65954
intron_3_9943515_9943902	0.096966	Adipose_Visceral_Omentum	0.887277	CRELD1	intron_3_9985199_9985586	ENSG00000163703.20	-1.65974
intron_6_100625334_100627590	0.0972347	Adipose_Visceral_Omentum	0.887277	ASCC3	intron_6_101073210_101075466	ENSG00000112249.14	1.65841
intron_6_37478521_37479147	0.0972643	Adipose_Visceral_Omentum	0.887277	CMTR1	intron_6_37446297_37446923	ENSG00000137200.13	-1.65826
intron_7_73574513_73578420	0.0973	Adipose_Visceral_Omentum	0.887277	TBL2	intron_7_72988843_72992750	ENSG00000106638.18	1.65809
intron_7_99425616_99429103	0.0973744	Adipose_Visceral_Omentum	0.887277	ATP5MF-PTCD1	intron_7_99023239_99026726	ENSG00000248919.7	-1.65772
intron_7_99425616_99429103	0.0973744	Adipose_Visceral_Omentum	0.887277	PTCD1	intron_7_99023239_99026726	ENSG00000106246.18	-1.65772
intron_11_410027_414823	0.095923	Colon_Transverse	0.887281	SIGIRR	intron_11_410027_414823	ENSG00000185187.13	-1.66495
intron_10_99886632_99888825	0.0955807	Small_Intestine_Terminal_Ileum	0.887286	DNMBP	intron_10_101646389_101648582	ENSG00000107554.17	1.66667
intron_11_419729_420463	0.0949447	Small_Intestine_Terminal_Ileum	0.887286	ANO9	intron_11_419729_420463	ENSG00000185101.13	1.66987
intron_11_61138835_61161391	0.0951045	Small_Intestine_Terminal_Ileum	0.887286	VPS37C	intron_11_60906307_60928863	ENSG00000167987.11	-1.66906
intron_12_132741485_132741809	0.0947113	Small_Intestine_Terminal_Ileum	0.887286	ANKLE2	intron_12_133318071_133318395	ENSG00000176915.15	-1.67105
intron_12_132741485_132743154	0.0947113	Small_Intestine_Terminal_Ileum	0.887286	ANKLE2	intron_12_133318071_133319740	ENSG00000176915.15	1.67105
intron_12_132741891_132743154	0.0947113	Small_Intestine_Terminal_Ileum	0.887286	ANKLE2	intron_12_133318477_133319740	ENSG00000176915.15	-1.67105
intron_12_45919309_45922463	0.0948659	Small_Intestine_Terminal_Ileum	0.887286	SCAF11	intron_12_46313092_46316246	ENSG00000139218.18	-1.67027
intron_12_95529002_95532829	0.0949386	Small_Intestine_Terminal_Ileum	0.887286	USP44	intron_12_95922778_95926605	ENSG00000136014.12	1.6699
intron_17_18195035_18206815	0.0948542	Small_Intestine_Terminal_Ileum	0.887286	ALKBH5	intron_17_18098349_18110129	ENSG00000091542.9	1.67033
intron_17_83085323_83093167	0.0955807	Small_Intestine_Terminal_Ileum	0.887286	METRNL	intron_17_81043199_81050912	ENSG00000176845.13	1.66667
intron_19_11987823_12001774	0.0953628	Small_Intestine_Terminal_Ileum	0.887286	ENSG00000286098	intron_19_12098638_12112589	ENSG00000286098.1	-1.66776
intron_19_11987823_12001774	0.0953628	Small_Intestine_Terminal_Ileum	0.887286	ZNF433-AS1	intron_19_12098638_12112589	ENSG00000219665.8	-1.66776
intron_19_40714635_40715325	0.0951334	Small_Intestine_Terminal_Ileum	0.887286	COQ8B	intron_19_41220540_41221230	ENSG00000123815.13	-1.66892
intron_19_8589585_8589889	0.0951255	Small_Intestine_Terminal_Ileum	0.887286	ADAMTS10	intron_19_8654469_8654773	ENSG00000142303.14	-1.66896
intron_1_151310255_151315573	0.0955807	Small_Intestine_Terminal_Ileum	0.887286	PI4KB	intron_1_151282731_151288049	ENSG00000143393.17	1.66667
intron_1_200949874_200957299	0.0946165	Small_Intestine_Terminal_Ileum	0.887286	MROH3P	intron_1_200919002_200926427	ENSG00000233217.2	-1.67153
intron_1_222835215_222836996	0.0944229	Small_Intestine_Terminal_Ileum	0.887286	DISP1	intron_1_223008557_223010338	ENSG00000154309.9	-1.67251
intron_1_229445002_229449126	0.0952623	Small_Intestine_Terminal_Ileum	0.887286	NUP133	intron_1_229580749_229584873	ENSG00000069248.12	1.66827
intron_20_50936262_50940865	0.0955807	Small_Intestine_Terminal_Ileum	0.887286	DPM1	intron_20_49552799_49557402	ENSG00000000419.14	1.66667
intron_20_63689132_63689502	0.0944823	Small_Intestine_Terminal_Ileum	0.887286	RTEL1-TNFRSF6B	intron_20_62320485_62320855	ENSG00000026036.23	1.67221
intron_20_63689132_63689502	0.0944823	Small_Intestine_Terminal_Ileum	0.887286	RTEL1	intron_20_62320485_62320855	ENSG00000258366.12	1.67221
intron_20_63689132_63689750	0.0955807	Small_Intestine_Terminal_Ileum	0.887286	RTEL1	intron_20_62320485_62321103	ENSG00000258366.12	-1.66667
intron_2_171707377_171715328	0.0949869	Small_Intestine_Terminal_Ileum	0.887286	DYNC1I2	intron_2_172563887_172571838	ENSG00000077380.16	1.66966
intron_2_200507091_200509628	0.0955807	Small_Intestine_Terminal_Ileum	0.887286	KCTD18	intron_2_201371814_201374351	ENSG00000155729.13	1.66667
intron_2_200507091_200510011	0.0955807	Small_Intestine_Terminal_Ileum	0.887286	KCTD18	intron_2_201371814_201374734	ENSG00000155729.13	-1.66667
intron_2_69808189_69810594	0.0955807	Small_Intestine_Terminal_Ileum	0.887286	ANXA4	intron_2_70035321_70037726	ENSG00000196975.16	1.66667
intron_3_180987022_180988023	0.0953858	Small_Intestine_Terminal_Ileum	0.887286	DNAJC19	intron_3_180704810_180705811	ENSG00000205981.9	-1.66765
intron_4_80184055_80191472	0.0948978	Small_Intestine_Terminal_Ileum	0.887286	PRDM8	intron_4_81105209_81112626	ENSG00000152784.16	-1.67011
intron_4_80184055_80196352	0.0948978	Small_Intestine_Terminal_Ileum	0.887286	PRDM8	intron_4_81105209_81117506	ENSG00000152784.16	-1.67011
intron_5_149513209_149517794	0.0955807	Small_Intestine_Terminal_Ileum	0.887286	CSNK1A1	intron_5_148892772_148897357	ENSG00000113712.19	1.66667
intron_5_149513209_149520290	0.0955807	Small_Intestine_Terminal_Ileum	0.887286	CSNK1A1	intron_5_148892772_148899853	ENSG00000113712.19	-1.66667
intron_5_154950938_154956371	0.0945609	Small_Intestine_Terminal_Ileum	0.887286	MRPL22	intron_5_154330498_154335931	ENSG00000082515.18	1.67181
intron_5_170378973_170383679	0.0955807	Small_Intestine_Terminal_Ileum	0.887286	KCNMB1	intron_5_169805977_169810683	ENSG00000145936.9	1.66667
intron_6_143438694_143450563	0.0944968	Small_Intestine_Terminal_Ileum	0.887286	ADAT2	intron_6_143759831_143771700	ENSG00000189007.16	1.67214
intron_7_5222672_5225823	0.0945801	Small_Intestine_Terminal_Ileum	0.887286	WIPI2	intron_7_5262303_5265454	ENSG00000157954.15	1.67172
intron_7_73574513_73576541	0.0949323	Small_Intestine_Terminal_Ileum	0.887286	TBL2	intron_7_72988843_72990871	ENSG00000106638.18	1.66993
intron_7_73574513_73578420	0.0949323	Small_Intestine_Terminal_Ileum	0.887286	TBL2	intron_7_72988843_72992750	ENSG00000106638.18	-1.66993
intron_9_108977048_108979281	0.0953092	Small_Intestine_Terminal_Ileum	0.887286	CTNNAL1	intron_9_111739328_111741561	ENSG00000119326.15	1.66803
intron_9_36657363_36665350	0.094899	Small_Intestine_Terminal_Ileum	0.887286	MELK	intron_9_36657360_36665347	ENSG00000165304.8	1.6701
intron_3_197076685_197081051	0.0987301	Stomach	0.887286	DLG1	intron_3_196803556_196807922	ENSG00000075711.21	1.65104
intron_10_5911128_5913747	0.117642	Brain_Cortex	0.887292	FBH1	intron_10_5953091_5955710	ENSG00000134452.20	1.56475
intron_10_71285429_71286689	0.117578	Brain_Cortex	0.887292	UNC5B	intron_10_73045186_73046446	ENSG00000107731.12	1.56502
intron_10_71643866_71645831	0.117532	Brain_Cortex	0.887292	CDH23	intron_10_73403623_73405588	ENSG00000107736.22	-1.56522
intron_10_97358619_97358943	0.117247	Brain_Cortex	0.887292	RRP12	intron_10_99118376_99118700	ENSG00000052749.14	-1.56643
intron_13_27069384_27071071	0.117713	Brain_Cortex	0.887292	USP12	intron_13_27643521_27645208	ENSG00000152484.14	1.56444
intron_14_35542029_35549110	0.117222	Brain_Cortex	0.887292	RALGAPA1	intron_14_36011235_36018316	ENSG00000174373.17	1.56654
intron_15_82987384_82989010	0.117445	Brain_Cortex	0.887292	RAMAC	intron_15_83656136_83657762	ENSG00000169612.4	-1.56559
intron_15_82989188_82989881	0.117445	Brain_Cortex	0.887292	RAMAC	intron_15_83657940_83658633	ENSG00000169612.4	1.56559
intron_17_38724976_38725557	0.117687	Brain_Cortex	0.887292	MLLT6	intron_17_36881229_36881810	ENSG00000275023.5	-1.56456
intron_19_16209177_16210360	0.117462	Brain_Cortex	0.887292	AP1M1	intron_19_16319988_16321171	ENSG00000072958.9	-1.56552
intron_1_154214574_154219836	0.117532	Brain_Cortex	0.887292	C1orf43	intron_1_154187050_154192312	ENSG00000143612.21	1.56522
intron_1_154255326_154255683	0.117532	Brain_Cortex	0.887292	UBAP2L	intron_1_154227802_154228159	ENSG00000143569.19	1.56522
intron_3_4362254_4376330	0.117307	Brain_Cortex	0.887292	SUMF1	intron_3_4403938_4418014	ENSG00000144455.14	1.56618
intron_5_14492814_14496879	0.117532	Brain_Cortex	0.887292	TRIO	intron_5_14492923_14496988	ENSG00000038382.23	1.56522
intron_7_50674658_50703821	0.117429	Brain_Cortex	0.887292	GRB10	intron_7_50742355_50771518	ENSG00000106070.20	-1.56566
intron_7_5214704_5216563	0.117294	Brain_Cortex	0.887292	WIPI2	intron_7_5254335_5256194	ENSG00000157954.15	-1.56623
intron_9_131521472_131522047	0.117267	Brain_Cortex	0.887292	POMT1	intron_9_134396859_134397434	ENSG00000130714.19	1.56635
intron_3_3154831_3156219	0.0904827	Artery_Tibial	0.887294	CRBN	intron_3_3196515_3197903	ENSG00000113851.16	1.69286
intron_11_102209564_102223622	0.107998	Brain_Hippocampus	0.8873	YAP1	intron_11_102080295_102094353	ENSG00000137693.14	-1.60726
intron_11_64242213_64242384	0.108261	Brain_Hippocampus	0.8873	ENSG00000286264	intron_11_64009685_64009856	ENSG00000286264.2	1.60606
intron_12_111840477_111841327	0.109599	Brain_Hippocampus	0.8873	MAPKAPK5-AS1	intron_12_112278281_112279131	ENSG00000234608.9	-1.6
intron_12_111840477_111841684	0.109599	Brain_Hippocampus	0.8873	MAPKAPK5-AS1	intron_12_112278281_112279488	ENSG00000234608.9	-1.6
intron_12_111889000_111890040	0.109599	Brain_Hippocampus	0.8873	MAPKAPK5	intron_12_112326804_112327844	ENSG00000089022.14	1.6
intron_12_111889006_111890040	0.109599	Brain_Hippocampus	0.8873	MAPKAPK5	intron_12_112326810_112327844	ENSG00000089022.14	-1.6
intron_12_113372807_113374474	0.109599	Brain_Hippocampus	0.8873	PLBD2	intron_12_113810612_113812279	ENSG00000151176.8	-1.6
intron_12_124810289_124811870	0.109701	Brain_Hippocampus	0.8873	SCARB1	intron_12_125294835_125296416	ENSG00000073060.17	-1.59954
intron_12_31111809_31112981	0.109277	Brain_Hippocampus	0.8873	ENSG00000291250	intron_12_31264743_31265915	ENSG00000291250.1	-1.60145
intron_12_32737942_32740064	0.109625	Brain_Hippocampus	0.8873	DNM1L	intron_12_32890876_32892998	ENSG00000087470.21	1.59988
intron_12_32738296_32740064	0.109625	Brain_Hippocampus	0.8873	DNM1L	intron_12_32891230_32892998	ENSG00000087470.21	-1.59988
intron_12_7357486_7367236	0.110546	Brain_Hippocampus	0.8873	CD163L1	intron_12_7510082_7519832	ENSG00000177675.9	1.59574
intron_13_102651397_102657056	0.110581	Brain_Hippocampus	0.8873	TPP2	intron_13_103303747_103309406	ENSG00000134900.13	1.59559
intron_13_50044768_50049584	0.107854	Brain_Hippocampus	0.8873	DLEU2	intron_13_50618904_50623720	ENSG00000231607.15	1.60791
intron_14_103428440_103451918	0.11194	Brain_Hippocampus	0.8873	MARK3	intron_14_103894777_103918255	ENSG00000075413.19	1.58953
intron_14_103711567_103712875	0.108789	Brain_Hippocampus	0.8873	XRCC3	intron_14_104177904_104179212	ENSG00000126215.14	1.60366
intron_15_49577664_49588016	0.111876	Brain_Hippocampus	0.8873	FAM227B	intron_15_49869861_49880213	ENSG00000166262.16	-1.58982
intron_15_70056374_70057474	0.109599	Brain_Hippocampus	0.8873	TLE3	intron_15_70348713_70349813	ENSG00000140332.18	1.6
intron_15_80380153_80397944	0.108723	Brain_Hippocampus	0.8873	ARNT2-DT	intron_15_80672495_80690286	ENSG00000259495.3	-1.60396
intron_15_88033045_88126271	0.10891	Brain_Hippocampus	0.8873	NTRK3	intron_15_88576276_88669502	ENSG00000140538.17	1.60311
intron_15_90916660_90918194	0.109019	Brain_Hippocampus	0.8873	MAN2A2	intron_15_91459890_91461424	ENSG00000196547.15	-1.60262
intron_16_10386122_10387144	0.110771	Brain_Hippocampus	0.8873	ATF7IP2	intron_16_10479979_10481001	ENSG00000166669.14	1.59474
intron_16_31083809_31084119	0.110238	Brain_Hippocampus	0.8873	ENSG00000255439	intron_16_31095130_31095440	ENSG00000255439.6	1.59712
intron_16_31083809_31084119	0.110238	Brain_Hippocampus	0.8873	PRSS53	intron_16_31095130_31095440	ENSG00000151006.8	1.59712
intron_17_16058599_16061758	0.108644	Brain_Hippocampus	0.8873	NCOR1	intron_17_15961913_15965072	ENSG00000141027.23	1.60432
intron_17_36602646_36607670	0.110546	Brain_Hippocampus	0.8873	MRM1	intron_17_34959075_34964106	ENSG00000278619.5	-1.59574
intron_17_63774376_63787034	0.110428	Brain_Hippocampus	0.8873	DDX42	intron_17_61851736_61864394	ENSG00000198231.14	1.59627
intron_17_63787270_63792412	0.110428	Brain_Hippocampus	0.8873	DDX42	intron_17_61864630_61869772	ENSG00000198231.14	-1.59627
intron_17_64529427_64530926	0.108867	Brain_Hippocampus	0.8873	CEP95	intron_17_62525545_62527044	ENSG00000258890.8	-1.60331
intron_17_75933088_75937566	0.111936	Brain_Hippocampus	0.8873	FBF1	intron_17_73929169_73933647	ENSG00000188878.20	-1.58955
intron_17_81665584_81666155	0.111436	Brain_Hippocampus	0.8873	OXLD1	intron_17_79632614_79633185	ENSG00000204237.5	1.59177
intron_18_3075761_3079179	0.107767	Brain_Hippocampus	0.8873	MYOM1	intron_18_3075759_3079177	ENSG00000101605.14	-1.60831
intron_18_50284562_50284720	0.11186	Brain_Hippocampus	0.8873	CXXC1	intron_18_47810932_47811090	ENSG00000154832.16	-1.58989
intron_18_50284562_50284732	0.11186	Brain_Hippocampus	0.8873	CXXC1	intron_18_47810932_47811102	ENSG00000154832.16	1.58989
intron_18_50284839_50285002	0.108111	Brain_Hippocampus	0.8873	CXXC1	intron_18_47811209_47811372	ENSG00000154832.16	-1.60674
intron_18_79347925_79359354	0.111287	Brain_Hippocampus	0.8873	ATP9B	intron_18_77107925_77119354	ENSG00000166377.21	1.59244
intron_19_10927716_10927799	0.112139	Brain_Hippocampus	0.8873	YIPF2	intron_19_11038392_11038475	ENSG00000130733.11	1.58865
intron_19_12774897_12778345	0.111956	Brain_Hippocampus	0.8873	HOOK2	intron_19_12885711_12889159	ENSG00000095066.12	-1.58946
intron_19_13075671_13081680	0.110659	Brain_Hippocampus	0.8873	NFIX	intron_19_13186485_13192494	ENSG00000008441.19	1.59524
intron_19_15125069_15125380	0.11033	Brain_Hippocampus	0.8873	ILVBL	intron_19_15235880_15236191	ENSG00000105135.16	1.59671
intron_19_20536150_20544619	0.112115	Brain_Hippocampus	0.8873	ZNF737	intron_19_20718956_20727425	ENSG00000237440.9	-1.58876
intron_19_3751329_3751434	0.109356	Brain_Hippocampus	0.8873	APBA3	intron_19_3751327_3751432	ENSG00000011132.12	-1.60109
intron_19_49556657_49556875	0.112145	Brain_Hippocampus	0.8873	NOSIP	intron_19_50059914_50060132	ENSG00000142546.14	1.58863
intron_19_49556736_49556875	0.112145	Brain_Hippocampus	0.8873	NOSIP	intron_19_50059993_50060132	ENSG00000142546.14	-1.58863
intron_1_151286074_151286275	0.108992	Brain_Hippocampus	0.8873	ZNF687	intron_1_151258550_151258751	ENSG00000143373.18	1.60274
intron_1_154596995_154597123	0.112133	Brain_Hippocampus	0.8873	ADAR	intron_1_154569471_154569599	ENSG00000160710.18	1.58868
intron_1_179085893_179087911	0.111297	Brain_Hippocampus	0.8873	TOR3A	intron_1_179055028_179057046	ENSG00000186283.14	-1.59239
intron_1_219179246_219210532	0.111815	Brain_Hippocampus	0.8873	LYPLAL1	intron_1_219352588_219383874	ENSG00000143353.12	1.59009
intron_1_225856738_225856911	0.107685	Brain_Hippocampus	0.8873	TMEM63A	intron_1_226044439_226044611	ENSG00000196187.12	1.60869
intron_1_231542611_231561128	0.111936	Brain_Hippocampus	0.8873	TSNAX-DISC1	intron_1_231678357_231696874	ENSG00000270106.6	1.58955
intron_1_231542611_231561128	0.111936	Brain_Hippocampus	0.8873	TSNAX	intron_1_231678357_231696874	ENSG00000116918.15	1.58955
intron_1_24391679_24391924	0.111969	Brain_Hippocampus	0.8873	STPG1	intron_1_24718169_24718414	ENSG00000001460.18	1.5894
intron_1_29220921_29230731	0.110776	Brain_Hippocampus	0.8873	MECR	intron_1_29547433_29557243	ENSG00000116353.16	-1.59471
intron_1_32937309_32938397	0.109599	Brain_Hippocampus	0.8873	RNF19B	intron_1_33402910_33403998	ENSG00000116514.17	1.6
intron_1_54722799_54728346	0.108214	Brain_Hippocampus	0.8873	MROH7-TTC4	intron_1_55188472_55194019	ENSG00000271723.5	1.60627
intron_1_54722799_54728346	0.108214	Brain_Hippocampus	0.8873	TTC4	intron_1_55188472_55194019	ENSG00000243725.7	1.60627
intron_1_93339536_93345724	0.111297	Brain_Hippocampus	0.8873	CCDC18-AS1	intron_1_93805093_93811281	ENSG00000223745.8	1.59239
intron_1_98701903_98760054	0.108261	Brain_Hippocampus	0.8873	SNX7	intron_1_99167459_99225610	ENSG00000162627.17	-1.60606
intron_20_1806799_1810554	0.112139	Brain_Hippocampus	0.8873	ENSG00000286288	intron_20_1787445_1791200	ENSG00000286288.2	1.58865
intron_20_35384133_35394092	0.111996	Brain_Hippocampus	0.8873	UQCC1	intron_20_33971936_33981895	ENSG00000101019.22	1.58929
intron_20_56392538_56395521	0.109948	Brain_Hippocampus	0.8873	CSTF1	intron_20_54967594_54970577	ENSG00000101138.12	1.59843
intron_20_56392713_56395521	0.109948	Brain_Hippocampus	0.8873	CSTF1	intron_20_54967769_54970577	ENSG00000101138.12	-1.59843
intron_21_20743833_20778184	0.111376	Brain_Hippocampus	0.8873	LINC00320	intron_21_22116151_22150502	ENSG00000224924.9	-1.59204
intron_22_29512136_29517029	0.109669	Brain_Hippocampus	0.8873	THOC5	intron_22_29908125_29913018	ENSG00000100296.14	1.59968
intron_22_39509571_39511288	0.11078	Brain_Hippocampus	0.8873	MIEF1	intron_22_39905576_39907293	ENSG00000100335.15	-1.5947
intron_22_42599793_42602770	0.107982	Brain_Hippocampus	0.8873	POLDIP3	intron_22_42995799_42998776	ENSG00000100227.19	-1.60733
intron_22_49962865_49962940	0.109599	Brain_Hippocampus	0.8873	PIM3	intron_22_50356513_50356588	ENSG00000198355.5	-1.6
intron_2_200877037_200881421	0.107683	Brain_Hippocampus	0.8873	PPIL3	intron_2_201741760_201746144	ENSG00000240344.10	-1.6087
intron_2_200877604_200881421	0.107683	Brain_Hippocampus	0.8873	PPIL3	intron_2_201742327_201746144	ENSG00000240344.10	1.6087
intron_2_3513976_3519368	0.107737	Brain_Hippocampus	0.8873	ADI1	intron_2_3517747_3523139	ENSG00000182551.14	1.60845
intron_2_65314169_65316734	0.111866	Brain_Hippocampus	0.8873	SPRED2	intron_2_65541303_65543868	ENSG00000198369.10	-1.58986
intron_2_73927052_73946719	0.107934	Brain_Hippocampus	0.8873	DGUOK	intron_2_74154179_74173846	ENSG00000114956.20	1.60755
intron_3_14946154_14947087	0.110096	Brain_Hippocampus	0.8873	FGD5-AS1	intron_3_14987661_14988594	ENSG00000225733.8	1.59776
intron_3_15713641_15714578	0.111148	Brain_Hippocampus	0.8873	ANKRD28	intron_3_15755148_15756085	ENSG00000206560.12	1.59306
intron_3_197530744_197532412	0.111969	Brain_Hippocampus	0.8873	BDH1	intron_3_197257615_197259283	ENSG00000161267.12	1.5894
intron_3_38008367_38008458	0.112135	Brain_Hippocampus	0.8873	PLCD1	intron_3_38049858_38049949	ENSG00000187091.14	1.58867
intron_3_38008636_38009042	0.112135	Brain_Hippocampus	0.8873	PLCD1	intron_3_38050127_38050533	ENSG00000187091.14	-1.58867
intron_3_38125881_38126510	0.111009	Brain_Hippocampus	0.8873	ACAA1	intron_3_38167372_38168001	ENSG00000060971.19	-1.59367
intron_4_105424322_105437950	0.110251	Brain_Hippocampus	0.8873	PPA2	intron_4_106345479_106359107	ENSG00000138777.20	1.59706
intron_4_105700014_105707919	0.111792	Brain_Hippocampus	0.8873	INTS12	intron_4_106621171_106629076	ENSG00000138785.16	-1.59019
intron_4_119488717_119493333	0.109881	Brain_Hippocampus	0.8873	ENSG00000291203	intron_4_120409872_120414488	ENSG00000291203.1	1.59873
intron_4_119543845_119547707	0.109031	Brain_Hippocampus	0.8873	ENSG00000291203	intron_4_120465000_120468862	ENSG00000291203.1	1.60256
intron_4_119543845_119550379	0.109031	Brain_Hippocampus	0.8873	ENSG00000291203	intron_4_120465000_120471534	ENSG00000291203.1	1.60256
intron_4_119547728_119550379	0.110454	Brain_Hippocampus	0.8873	ENSG00000291203	intron_4_120468883_120471534	ENSG00000291203.1	-1.59615
intron_4_119550443_119551888	0.110427	Brain_Hippocampus	0.8873	ENSG00000291203	intron_4_120471598_120473043	ENSG00000291203.1	-1.59628
intron_4_89835692_89836743	0.108554	Brain_Hippocampus	0.8873	SNCA	intron_4_90756843_90757894	ENSG00000145335.17	1.60473
intron_5_111500106_111501002	0.111085	Brain_Hippocampus	0.8873	STARD4	intron_5_110835804_110836700	ENSG00000164211.13	-1.59333
intron_5_115837764_115840497	0.109204	Brain_Hippocampus	0.8873	ATG12	intron_5_115173461_115176194	ENSG00000145782.13	-1.60178
intron_5_179853276_179853378	0.111194	Brain_Hippocampus	0.8873	MRNIP	intron_5_179280276_179280378	ENSG00000161010.16	1.59285
intron_5_21461866_21491321	0.108461	Brain_Hippocampus	0.8873	GUSBP1	intron_5_21461975_21491430	ENSG00000291102.1	-1.60515
intron_5_21461866_21491321	0.108461	Brain_Hippocampus	0.8873	GUSBP1	intron_5_21461975_21491430	ENSG00000183666.20	-1.60515
intron_5_21497196_21501692	0.107888	Brain_Hippocampus	0.8873	GUSBP1	intron_5_21497305_21501801	ENSG00000291102.1	-1.60776
intron_5_21497196_21501692	0.107888	Brain_Hippocampus	0.8873	GUSBP1	intron_5_21497305_21501801	ENSG00000183666.20	-1.60776
intron_5_55262932_55267138	0.111327	Brain_Hippocampus	0.8873	DHX29	intron_5_54558760_54562966	ENSG00000067248.11	-1.59226
intron_6_75634811_75640687	0.108996	Brain_Hippocampus	0.8873	SENP6	intron_6_76344527_76350403	ENSG00000112701.18	1.60272
intron_7_106092669_106092949	0.110647	Brain_Hippocampus	0.8873	SYPL1	intron_7_105733115_105733395	ENSG00000008282.10	1.59529
intron_7_45038426_45063918	0.111474	Brain_Hippocampus	0.8873	CCM2	intron_7_45078025_45103517	ENSG00000136280.17	1.5916
intron_7_55978265_55978350	0.11095	Brain_Hippocampus	0.8873	NIPSNAP2	intron_7_56045958_56046043	ENSG00000146729.10	1.59394
intron_7_55981567_55982210	0.11095	Brain_Hippocampus	0.8873	NIPSNAP2	intron_7_56049260_56049903	ENSG00000146729.10	1.59394
intron_7_74658068_74689124	0.111735	Brain_Hippocampus	0.8873	GTF2I	intron_7_74072394_74103458	ENSG00000263001.8	1.59044
intron_7_75989224_75992144	0.108414	Brain_Hippocampus	0.8873	TMEM120A	intron_7_75618542_75621462	ENSG00000189077.11	-1.60536
intron_7_75992557_75994490	0.108414	Brain_Hippocampus	0.8873	TMEM120A	intron_7_75621875_75623808	ENSG00000189077.11	-1.60536
intron_8_17090584_17098458	0.110815	Brain_Hippocampus	0.8873	MICU3	intron_8_16948093_16955967	ENSG00000155970.12	1.59454
intron_8_8962543_8963218	0.108023	Brain_Hippocampus	0.8873	RPL10P19	intron_8_8820053_8820728	ENSG00000233609.3	1.60714
intron_9_113272548_113273329	0.110763	Brain_Hippocampus	0.8873	CDC26	intron_9_116034828_116035609	ENSG00000176386.9	-1.59477
intron_9_35808306_35809404	0.110803	Brain_Hippocampus	0.8873	SPAG8	intron_9_35808303_35809401	ENSG00000137098.14	-1.59459
intron_9_88426591_88448941	0.107723	Brain_Hippocampus	0.8873	SPIN1	intron_9_91041506_91063856	ENSG00000106723.17	-1.60851
intron_6_35292787_35292881	0.159622	smultixcan	0.887326	ZNF76	intron_6_35260564_35260658	ENSG00000065029.15	0.950142
intron_10_97358619_97358943	0.117247	Skin_Not_Sun_Exposed_Suprapubic	0.88733	RRP12	intron_10_99118376_99118700	ENSG00000052749.14	-1.56643
intron_17_82937959_82938049	0.0992532	Kidney_Cortex	0.887332	TBCD	intron_17_80895835_80895925	ENSG00000141556.22	1.64848
intron_4_150253556_150256020	0.0992767	Kidney_Cortex	0.887332	DCLK2	intron_4_151174708_151177172	ENSG00000170390.16	1.64837
intron_7_51025231_51026546	0.159631	smultixcan	0.887334	COBL	intron_7_51092928_51094243	ENSG00000106078.19	-1.11596
intron_16_4365545_4387986	0.0960093	Colon_Transverse	0.887336	CORO7-PAM16	intron_16_4415546_4437987	ENSG00000103426.12	-1.66452
intron_16_4365545_4387986	0.0960093	Colon_Transverse	0.887336	CORO7	intron_16_4415546_4437987	ENSG00000262246.6	-1.66452
intron_1_243286397_243304713	0.0960658	Colon_Transverse	0.887336	SDCCAG8	intron_1_243449699_243468015	ENSG00000054282.16	1.66423
intron_7_99460193_99466111	0.0960266	Colon_Transverse	0.887336	ATP5MF	intron_7_99057816_99063734	ENSG00000241468.8	1.66443
intron_7_99460193_99466129	0.0960266	Colon_Transverse	0.887336	ATP5MF-PTCD1	intron_7_99057816_99063752	ENSG00000248919.7	-1.66443
intron_7_99460193_99466129	0.0960266	Colon_Transverse	0.887336	ATP5MF	intron_7_99057816_99063752	ENSG00000241468.8	-1.66443
intron_9_96322080_96324091	0.0909759	Thyroid	0.887341	ENSG00000285269	intron_9_99084362_99086373	ENSG00000285269.2	1.69027
intron_9_96322080_96324091	0.0909759	Thyroid	0.887341	SLC35D2	intron_9_99084362_99086373	ENSG00000130958.13	1.69027
intron_22_17689142_17702243	0.158503	Adipose_Subcutaneous	0.88735	BCL2L13	intron_22_18171908_18185009	ENSG00000099968.18	-1.41013
intron_11_644654_653962	0.134235	Brain_Frontal_Cortex_BA9	0.887352	DEAF1	intron_11_644654_653962	ENSG00000177030.19	-1.49761
intron_11_65864815_65865017	0.134337	Brain_Frontal_Cortex_BA9	0.887352	MUS81	intron_11_65632286_65632488	ENSG00000172732.12	-1.49721
intron_12_120534968_120539368	0.134365	Brain_Frontal_Cortex_BA9	0.887352	RNF10	intron_12_120972771_120977171	ENSG00000022840.17	1.49711
intron_12_120534968_120546405	0.134365	Brain_Frontal_Cortex_BA9	0.887352	RNF10	intron_12_120972771_120984208	ENSG00000022840.17	-1.49711
intron_15_30937259_30941566	0.134246	Brain_Frontal_Cortex_BA9	0.887352	FAN1	intron_15_31229462_31233769	ENSG00000198690.10	-1.49757
intron_16_2105474_2105865	0.13448	Brain_Frontal_Cortex_BA9	0.887352	PKD1	intron_16_2155475_2155866	ENSG00000008710.20	-1.49667
intron_16_88715106_88715182	0.134229	Brain_Frontal_Cortex_BA9	0.887352	CTU2	intron_16_88781514_88781590	ENSG00000174177.13	1.49763
intron_17_40818482_40818767	0.134356	Brain_Frontal_Cortex_BA9	0.887352	KRT10	intron_17_38974734_38975019	ENSG00000186395.9	-1.49714
intron_1_1204236_1204399	0.134135	Brain_Frontal_Cortex_BA9	0.887352	TNFRSF18	intron_1_1139616_1139779	ENSG00000186891.14	1.49799
intron_1_1204486_1205370	0.134135	Brain_Frontal_Cortex_BA9	0.887352	TNFRSF18	intron_1_1139866_1140750	ENSG00000186891.14	1.49799
intron_1_6468586_6469042	0.13388	Brain_Frontal_Cortex_BA9	0.887352	PLEKHG5	intron_1_6528646_6529102	ENSG00000171680.23	-1.49898
intron_20_57392777_57393279	0.134264	Brain_Frontal_Cortex_BA9	0.887352	RBM38	intron_20_55967833_55968335	ENSG00000132819.17	-1.4975
intron_2_10423088_10426724	0.134348	Brain_Frontal_Cortex_BA9	0.887352	HPCAL1	intron_2_10563214_10566850	ENSG00000115756.13	-1.49717
intron_2_111233739_111239802	0.134463	Brain_Frontal_Cortex_BA9	0.887352	MIR4435-2HG	intron_2_111991316_111997379	ENSG00000172965.17	1.49673
intron_9_32989895_33024804	0.134475	Brain_Frontal_Cortex_BA9	0.887352	APTX	intron_9_32989893_33024802	ENSG00000137074.20	1.49669
intron_10_119672656_119676467	0.159662	smultixcan	0.88736	BAG3	intron_10_121432168_121435979	ENSG00000151929.10	-1.5921
intron_11_1928037_1929810	0.159851	smultixcan	0.88736	TNNT3	intron_11_1949267_1951040	ENSG00000130595.20	0.603115
intron_11_8019358_8089610	0.159727	smultixcan	0.88736	TUB	intron_11_8040905_8111157	ENSG00000166402.9	0.550694
intron_12_54274341_54280008	0.159784	smultixcan	0.88736	CBX5	intron_12_54668125_54673792	ENSG00000094916.16	-1.4058
intron_12_9656697_9656921	0.159808	smultixcan	0.88736	ENSG00000291107	intron_12_9809293_9809517	ENSG00000291107.1	-0.00406764
intron_13_51756462_51758192	0.15972	smultixcan	0.88736	WDFY2	intron_13_52330598_52332328	ENSG00000139668.9	0.921182
intron_15_101046152_101049644	0.159772	smultixcan	0.88736	LRRK1	intron_15_101586357_101589849	ENSG00000154237.13	-0.533274
intron_17_36510917_36511365	0.159671	smultixcan	0.88736	MYO19	intron_17_34866756_34867204	ENSG00000278259.5	-1.27933
intron_17_58579731_58581611	0.159845	smultixcan	0.88736	TEX14	intron_17_56657092_56658972	ENSG00000121101.16	-1.40559
intron_17_58579731_58584500	0.159845	smultixcan	0.88736	TEX14	intron_17_56657092_56661861	ENSG00000121101.16	1.40559
intron_17_58581730_58584500	0.159845	smultixcan	0.88736	TEX14	intron_17_56659091_56661861	ENSG00000121101.16	-1.40559
intron_18_54354577_54356361	0.159784	smultixcan	0.88736	STARD6	intron_18_51880947_51882731	ENSG00000174448.9	1.4058
intron_18_54355850_54356361	0.159784	smultixcan	0.88736	STARD6	intron_18_51882220_51882731	ENSG00000174448.9	-1.4058
intron_19_40778391_40786665	0.159823	smultixcan	0.88736	RAB4B-EGLN2	intron_19_41284296_41292570	ENSG00000171570.11	-0.221592
intron_19_45057882_45059268	0.159737	smultixcan	0.88736	CLASRP	intron_19_45561140_45562526	ENSG00000104859.15	1.68389
intron_19_49143004_49145943	0.159774	smultixcan	0.88736	PPFIA3	intron_19_49646261_49649200	ENSG00000177380.14	-0.151316
intron_19_9656653_9658009	0.159849	smultixcan	0.88736	ZNF562	intron_19_9767329_9768685	ENSG00000171466.10	1.26114
intron_1_153002686_153003002	0.159844	smultixcan	0.88736	SPRR3	intron_1_152975162_152975478	ENSG00000163209.15	1.40559
intron_1_160353501_160354118	0.159892	smultixcan	0.88736	NCSTN	intron_1_160323291_160323908	ENSG00000162736.18	-0.667654
intron_1_186166942_186171337	0.159828	smultixcan	0.88736	HMCN1	intron_1_186136074_186140469	ENSG00000143341.12	-0.87238
intron_1_227051985_227069777	0.159856	smultixcan	0.88736	CDC42BPA	intron_1_227239686_227257478	ENSG00000143776.20	1.40556
intron_3_119463472_119463606	0.159798	smultixcan	0.88736	TMEM39A	intron_3_119182319_119182453	ENSG00000176142.13	1.40575
intron_3_196198451_196198789	0.159881	smultixcan	0.88736	ZDHHC19	intron_3_195925322_195925660	ENSG00000163958.14	-0.840377
intron_5_181242345_181243680	0.159825	smultixcan	0.88736	RACK1	intron_5_180669345_180670680	ENSG00000204628.12	1.33157
intron_6_97969466_97972526	0.159844	smultixcan	0.88736	ENSG00000271860	intron_6_98417342_98420402	ENSG00000271860.9	-1.40559
intron_7_22167148_22191529	0.159864	smultixcan	0.88736	RAPGEF5	intron_7_22206766_22231147	ENSG00000136237.19	1.40553
intron_2_69806432_69807906	0.0980994	Esophagus_Gastroesophageal_Junction	0.887369	ANXA4	intron_2_70033564_70035038	ENSG00000196975.16	1.65414
intron_12_45919309_45922463	0.0948659	Muscle_Skeletal	0.887372	SCAF11	intron_12_46313092_46316246	ENSG00000139218.18	-1.67027
intron_17_18195035_18206815	0.0948542	Muscle_Skeletal	0.887372	ALKBH5	intron_17_18098349_18110129	ENSG00000091542.9	1.67033
intron_1_61694770_61700934	0.0948121	Muscle_Skeletal	0.887372	TM2D1	intron_1_62160442_62166606	ENSG00000162604.12	-1.67054
intron_12_2679796_2682550	0.0927918	Colon_Sigmoid	0.887375	CACNA1C	intron_12_2788962_2791716	ENSG00000151067.23	1.68085
intron_12_2682054_2682550	0.0927918	Colon_Sigmoid	0.887375	CACNA1C	intron_12_2791220_2791716	ENSG00000151067.23	-1.68085
intron_11_9193681_9203660	0.0907843	Minor_Salivary_Gland	0.887376	DENND5A	intron_11_9215228_9225207	ENSG00000184014.9	-1.69128
intron_2_43577242_43578513	0.0907843	Minor_Salivary_Gland	0.887376	THADA	intron_2_43804381_43805652	ENSG00000115970.19	1.69128
intron_5_52801120_52801409	0.0906976	Minor_Salivary_Gland	0.887376	PELO	intron_5_52096954_52097243	ENSG00000152684.11	-1.69173
intron_7_99484143_99486476	0.0907843	Minor_Salivary_Gland	0.887376	ZNF789	intron_7_99081766_99084099	ENSG00000198556.14	1.69128
intron_9_114426413_114466267	0.0906528	Minor_Salivary_Gland	0.887376	WHRN	intron_9_117188693_117228547	ENSG00000095397.17	1.69196
intron_2_86119044_86121479	0.098424	Spleen	0.887377	PTCD3	intron_2_86346167_86348602	ENSG00000132300.19	-1.65254
intron_10_121902620_121910906	0.17118	Brain_Cerebellar_Hemisphere	0.887379	ATE1	intron_10_123662135_123670421	ENSG00000107669.19	-1.36842
intron_18_179037_180236	0.102641	Nerve_Tibial	0.887387	USP14	intron_18_179037_180236	ENSG00000101557.15	1.63218
intron_16_88653408_88654692	0.163437	Brain_Cerebellum	0.887404	MVD	intron_16_88719816_88721100	ENSG00000167508.12	1.3936
intron_19_53109908_53122662	0.163476	Brain_Cerebellum	0.887404	ZNF415	intron_19_53613161_53625915	ENSG00000170954.12	-1.39347
intron_19_53123655_53132856	0.163476	Brain_Cerebellum	0.887404	ZNF415	intron_19_53626908_53636109	ENSG00000170954.12	1.39347
intron_4_99347846_99352658	0.0957031	Pituitary	0.887414	ADH1C	intron_4_100269003_100273815	ENSG00000248144.6	-1.66605
intron_4_109741110_109742491	0.0980831	Breast_Mammary_Tissue	0.887421	CFI	intron_4_110662266_110663647	ENSG00000205403.15	1.65422
intron_9_127402753_127403660	0.0590109	Brain_Substantia_nigra	0.887422	SLC2A8	intron_9_130165032_130165939	ENSG00000136856.18	1.88811
intron_9_127402753_127403738	0.0590109	Brain_Substantia_nigra	0.887422	SLC2A8	intron_9_130165032_130166017	ENSG00000136856.18	-1.88811
intron_10_101036561_101036667	0.0902885	Prostate	0.887424	SFXN3	intron_10_102796318_102796424	ENSG00000107819.15	1.69388
intron_10_101036561_101036723	0.0902885	Prostate	0.887424	SFXN3	intron_10_102796318_102796480	ENSG00000107819.15	-1.69388
intron_10_1086357_1093452	0.0861833	Prostate	0.887424	WDR37	intron_10_1132297_1139392	ENSG00000047056.18	1.71588
intron_10_109873427_109875528	0.0854324	Prostate	0.887424	XPNPEP1	intron_10_111633185_111635286	ENSG00000108039.18	-1.72
intron_10_109873427_109877790	0.0854324	Prostate	0.887424	XPNPEP1	intron_10_111633185_111637548	ENSG00000108039.18	1.72
intron_10_3140765_3143389	0.0884767	Prostate	0.887424	PITRM1	intron_10_3182957_3185581	ENSG00000107959.17	-1.70349
intron_10_3140812_3143389	0.0884767	Prostate	0.887424	PITRM1	intron_10_3183004_3185581	ENSG00000107959.17	1.70349
intron_10_37803943_37833025	0.0897852	Prostate	0.887424	ZNF248	intron_10_38092871_38121953	ENSG00000198105.16	-1.69653
intron_10_5712918_5714135	0.088339	Prostate	0.887424	TASOR2	intron_10_5754881_5756098	ENSG00000108021.22	1.70423
intron_10_60146021_60166591	0.0848846	Prostate	0.887424	ANK3	intron_10_61905779_61926349	ENSG00000151150.22	-1.72302
intron_10_70564519_70566581	0.0847539	Prostate	0.887424	PALD1	intron_10_72324275_72326337	ENSG00000107719.10	-1.72374
intron_10_77812377_77816551	0.0848154	Prostate	0.887424	DLG5	intron_10_79572135_79576309	ENSG00000151208.17	1.7234
intron_10_77869197_77926217	0.0851731	Prostate	0.887424	DLG5	intron_10_79628955_79685975	ENSG00000151208.17	1.72143
intron_10_98445413_98446807	0.0896893	Prostate	0.887424	ENSG00000289758	intron_10_100205170_100206564	ENSG00000289758.1	1.69704
intron_10_98445413_98446807	0.0896893	Prostate	0.887424	HPS1	intron_10_100205170_100206564	ENSG00000107521.21	1.69704
intron_11_111540928_111543923	0.0857152	Prostate	0.887424	LAYN	intron_11_111411653_111414648	ENSG00000204381.12	-1.71845
intron_11_12216319_12220201	0.0845988	Prostate	0.887424	MICAL2	intron_11_12237866_12241748	ENSG00000133816.19	1.7246
intron_11_130901845_130903255	0.0902885	Prostate	0.887424	SNX19	intron_11_130771740_130773150	ENSG00000120451.11	-1.69388
intron_11_18565010_18566347	0.0909559	Prostate	0.887424	UEVLD	intron_11_18586557_18587894	ENSG00000151116.17	1.69038
intron_11_408206_408695	0.0879735	Prostate	0.887424	SIGIRR	intron_11_408206_408695	ENSG00000185187.13	1.70619
intron_11_43405951_43407138	0.0913016	Prostate	0.887424	TTC17	intron_11_43427501_43428688	ENSG00000052841.16	-1.68857
intron_11_43754121_43798320	0.0877323	Prostate	0.887424	ENSG00000283341	intron_11_43775671_43819870	ENSG00000283341.4	-1.70748
intron_11_43754121_43798320	0.0877323	Prostate	0.887424	HSD17B12	intron_11_43775671_43819870	ENSG00000149084.13	-1.70748
intron_11_57321950_57322237	0.0913334	Prostate	0.887424	TNKS1BP1	intron_11_57089424_57089711	ENSG00000149115.14	1.68841
intron_11_57321950_57324840	0.0913334	Prostate	0.887424	TNKS1BP1	intron_11_57089424_57092314	ENSG00000149115.14	-1.68841
intron_11_64223967_64224100	0.0852164	Prostate	0.887424	TRPT1	intron_11_63991439_63991572	ENSG00000149743.14	-1.72119
intron_11_64224210_64224285	0.0852164	Prostate	0.887424	TRPT1	intron_11_63991682_63991757	ENSG00000149743.14	-1.72119
intron_11_64245287_64246416	0.0848621	Prostate	0.887424	PPP1R14B	intron_11_64012759_64013888	ENSG00000173457.11	-1.72315
intron_11_64315270_64315707	0.0853543	Prostate	0.887424	ESRRA	intron_11_64082742_64083179	ENSG00000173153.17	-1.72043
intron_11_64354028_64355194	0.0910586	Prostate	0.887424	CCDC88B	intron_11_64121500_64122666	ENSG00000168071.22	1.68984
intron_11_64354170_64355194	0.0910586	Prostate	0.887424	CCDC88B	intron_11_64121642_64122666	ENSG00000168071.22	-1.68984
intron_11_65638182_65640831	0.0882494	Prostate	0.887424	SIPA1	intron_11_65405653_65408302	ENSG00000213445.10	1.70471
intron_11_68263866_68268054	0.0895103	Prostate	0.887424	C11orf24	intron_11_68031334_68035522	ENSG00000171067.11	1.69799
intron_11_68898012_68900535	0.0863564	Prostate	0.887424	MRPL21	intron_11_68665480_68668003	ENSG00000197345.13	-1.71494
intron_11_69084016_69085210	0.0907067	Prostate	0.887424	ENSG00000287725	intron_11_68851484_68852678	ENSG00000287725.2	1.69168
intron_11_69084016_69085210	0.0907067	Prostate	0.887424	TPCN2	intron_11_68851484_68852678	ENSG00000162341.18	1.69168
intron_11_94492906_94493684	0.0889829	Prostate	0.887424	MRE11	intron_11_94226072_94226850	ENSG00000020922.13	1.70079
intron_11_94492906_94493791	0.0889829	Prostate	0.887424	MRE11	intron_11_94226072_94226957	ENSG00000020922.13	-1.70079
intron_12_101405981_101407642	0.0919347	Prostate	0.887424	ARL1	intron_12_101799759_101801420	ENSG00000120805.14	-1.68528
intron_12_102050639_102061248	0.0917269	Prostate	0.887424	WASHC3	intron_12_102444417_102455026	ENSG00000120860.11	-1.68636
intron_12_105195349_105195445	0.0850987	Prostate	0.887424	APPL2	intron_12_105589127_105589223	ENSG00000136044.12	1.72184
intron_12_105195501_105195585	0.0850987	Prostate	0.887424	APPL2	intron_12_105589279_105589363	ENSG00000136044.12	-1.72184
intron_12_111457359_111461139	0.0884767	Prostate	0.887424	ATXN2	intron_12_111895163_111898943	ENSG00000204842.18	1.70349
intron_12_111457359_111470108	0.0884767	Prostate	0.887424	ATXN2	intron_12_111895163_111907912	ENSG00000204842.18	-1.70349
intron_12_123267282_123270887	0.0919528	Prostate	0.887424	CDK2AP1	intron_12_123751829_123755434	ENSG00000111328.7	-1.68519
intron_12_123267282_123271564	0.0919528	Prostate	0.887424	CDK2AP1	intron_12_123751829_123756111	ENSG00000111328.7	1.68519
intron_12_128810111_128814775	0.0909042	Prostate	0.887424	SLC15A4	intron_12_129294656_129299320	ENSG00000139370.12	1.69065
intron_12_4288990_4299860	0.0923893	Prostate	0.887424	CCND2	intron_12_4398156_4409026	ENSG00000118971.9	1.68293
intron_12_4607387_4610155	0.0860856	Prostate	0.887424	DYRK4	intron_12_4716553_4719321	ENSG00000010219.14	-1.71642
intron_12_50130694_50134546	0.0841657	Prostate	0.887424	CERS5	intron_12_50524477_50528329	ENSG00000139624.14	1.72701
intron_12_50222485_50231665	0.090877	Prostate	0.887424	LIMA1	intron_12_50616268_50625448	ENSG00000050405.14	1.69079
intron_12_50231710_50248633	0.089627	Prostate	0.887424	LIMA1	intron_12_50625493_50642416	ENSG00000050405.14	-1.69737
intron_12_53187763_53188537	0.0885554	Prostate	0.887424	ZNF740	intron_12_53581547_53582321	ENSG00000139651.11	-1.70307
intron_12_6388505_6388800	0.0864053	Prostate	0.887424	LTBR	intron_12_6497671_6497966	ENSG00000111321.11	1.71467
intron_12_68641153_68648699	0.086531	Prostate	0.887424	RAP1B	intron_12_69034933_69042479	ENSG00000127314.18	-1.71399
intron_12_6944565_6945771	0.0842079	Prostate	0.887424	C12orf57	intron_12_7053728_7054934	ENSG00000111678.11	1.72678
intron_12_6944652_6945771	0.0842079	Prostate	0.887424	C12orf57	intron_12_7053815_7054934	ENSG00000111678.11	-1.72678
intron_12_81253670_81254857	0.0899518	Prostate	0.887424	ACSS3	intron_12_81647449_81648636	ENSG00000111058.8	1.69565
intron_12_89525796_89540108	0.0860034	Prostate	0.887424	POC1B-AS1	intron_12_89919573_89933885	ENSG00000270344.4	-1.71687
intron_13_110688018_110697918	0.0886497	Prostate	0.887424	CARS2	intron_13_111340365_111350265	ENSG00000134905.17	1.70256
intron_13_110697967_110701438	0.0886829	Prostate	0.887424	CARS2	intron_13_111350314_111353785	ENSG00000134905.17	1.70239
intron_13_113089728_113089875	0.0851943	Prostate	0.887424	MCF2L	intron_13_113744042_113744189	ENSG00000126217.22	-1.72131
intron_13_49259523_49265879	0.086712	Prostate	0.887424	CDADC1	intron_13_49833659_49840015	ENSG00000102543.14	-1.713
intron_13_77118495_77121373	0.0857746	Prostate	0.887424	MYCBP2	intron_13_77692630_77695508	ENSG00000005810.20	1.71812
intron_14_24292784_24296509	0.0847892	Prostate	0.887424	DHRS1	intron_14_24761990_24765715	ENSG00000157379.14	-1.72355
intron_14_39122543_39124992	0.0891309	Prostate	0.887424	GEMIN2	intron_14_39591747_39594196	ENSG00000092208.19	-1.7
intron_14_39122543_39128280	0.0891309	Prostate	0.887424	GEMIN2	intron_14_39591747_39597484	ENSG00000092208.19	1.7
intron_14_45027474_45028176	0.0871062	Prostate	0.887424	TOGARAM1	intron_14_45496677_45497379	ENSG00000198718.13	1.71086
intron_14_50635384_50640750	0.084718	Prostate	0.887424	SAV1	intron_14_51102102_51107468	ENSG00000151748.15	-1.72394
intron_14_52455462_52457090	0.0899392	Prostate	0.887424	TXNDC16	intron_14_52922180_52923808	ENSG00000087301.9	1.69572
intron_14_77451333_77453299	0.0905873	Prostate	0.887424	VIPAS39	intron_14_77917676_77919642	ENSG00000151445.16	-1.69231
intron_15_41270618_41272180	0.0869953	Prostate	0.887424	CHP1	intron_15_41562816_41564378	ENSG00000187446.12	-1.71147
intron_15_41270618_41278767	0.0906876	Prostate	0.887424	CHP1	intron_15_41562816_41570965	ENSG00000187446.12	1.69178
intron_15_43189280_43190325	0.0867047	Prostate	0.887424	CCNDBP1	intron_15_43481478_43482523	ENSG00000166946.14	-1.71304
intron_15_49576845_49577629	0.0877323	Prostate	0.887424	FAM227B	intron_15_49869042_49869826	ENSG00000166262.16	-1.70748
intron_15_60386086_60397943	0.0842783	Prostate	0.887424	ANXA2	intron_15_60678285_60690142	ENSG00000182718.18	-1.72638
intron_15_72555363_72555852	0.0849144	Prostate	0.887424	ARIH1	intron_15_72847704_72848193	ENSG00000166233.15	-1.72286
intron_15_72775097_72783459	0.0900915	Prostate	0.887424	ADPGK	intron_15_73067438_73075800	ENSG00000159322.18	-1.69492
intron_15_73984868_73985318	0.0922247	Prostate	0.887424	STOML1	intron_15_74277209_74277659	ENSG00000067221.14	-1.68378
intron_15_75843846_75854386	0.0913085	Prostate	0.887424	UBE2Q2	intron_15_76136187_76146727	ENSG00000140367.12	-1.68854
intron_15_77028652_77029529	0.090877	Prostate	0.887424	PSTPIP1	intron_15_77320993_77321870	ENSG00000140368.14	1.69079
intron_15_89332374_89333096	0.089115	Prostate	0.887424	POLG	intron_15_89875605_89876327	ENSG00000140521.18	-1.70008
intron_16_1447714_1448355	0.0883958	Prostate	0.887424	CLCN7	intron_16_1497715_1498356	ENSG00000103249.19	-1.70392
intron_16_1586275_1587198	0.0907302	Prostate	0.887424	IFT140	intron_16_1636276_1637199	ENSG00000187535.14	1.69156
intron_16_1809382_1809754	0.0921169	Prostate	0.887424	HAGH	intron_16_1859383_1859755	ENSG00000063854.13	-1.68434
intron_16_29834066_29835704	0.0884028	Prostate	0.887424	MVP	intron_16_29845387_29847025	ENSG00000013364.19	1.70388
intron_16_30001530_30004568	0.0889993	Prostate	0.887424	INO80E	intron_16_30012851_30015889	ENSG00000169592.15	-1.7007
intron_16_31091342_31094557	0.0868543	Prostate	0.887424	VKORC1	intron_16_31102663_31105878	ENSG00000167397.15	1.71223
intron_16_46916707_46918621	0.0863506	Prostate	0.887424	GPT2	intron_16_46950619_46952533	ENSG00000166123.14	1.71497
intron_16_57470129_57470211	0.0848934	Prostate	0.887424	POLR2C	intron_16_57504041_57504123	ENSG00000102978.13	1.72297
intron_16_57470129_57470280	0.0848934	Prostate	0.887424	POLR2C	intron_16_57504041_57504192	ENSG00000102978.13	-1.72297
intron_16_58014326_58017334	0.092141	Prostate	0.887424	USB1	intron_16_58048230_58051238	ENSG00000103005.13	1.68421
intron_16_74951543_74956475	0.0878341	Prostate	0.887424	WDR59	intron_16_74985441_74990373	ENSG00000103091.15	-1.70694
intron_16_75235986_75236882	0.0887314	Prostate	0.887424	BCAR1	intron_16_75269884_75270780	ENSG00000050820.17	-1.70213
intron_16_81934531_81936169	0.0893578	Prostate	0.887424	ENSG00000289733	intron_16_81968136_81969774	ENSG00000289733.1	-1.6988
intron_16_81934531_81936169	0.0893578	Prostate	0.887424	PLCG2	intron_16_81968136_81969774	ENSG00000197943.12	-1.6988
intron_16_84745673_84758716	0.0873589	Prostate	0.887424	USP10	intron_16_84779279_84792322	ENSG00000103194.16	-1.7095
intron_16_88717615_88719574	0.0912474	Prostate	0.887424	PIEZO1	intron_16_88784023_88785982	ENSG00000103335.22	1.68885
intron_17_2701520_2701613	0.0903735	Prostate	0.887424	CLUH	intron_17_2604814_2604907	ENSG00000132361.18	-1.69343
intron_17_40033456_40034916	0.0877955	Prostate	0.887424	MED24	intron_17_38189709_38191169	ENSG00000008838.21	1.70714
intron_17_40033456_40035117	0.0877955	Prostate	0.887424	MED24	intron_17_38189709_38191370	ENSG00000008838.21	1.70714
intron_17_40033771_40034916	0.0877955	Prostate	0.887424	MED24	intron_17_38190024_38191169	ENSG00000008838.21	-1.70714
intron_17_47345098_47370437	0.0894079	Prostate	0.887424	EFCAB13	intron_17_45422464_45447803	ENSG00000178852.16	-1.69853
intron_17_7392952_7393467	0.0913606	Prostate	0.887424	PLSCR3	intron_17_7296271_7296786	ENSG00000187838.17	-1.68826
intron_17_7392952_7393467	0.0913606	Prostate	0.887424	TMEM256-PLSCR3	intron_17_7296271_7296786	ENSG00000262481.5	-1.68826
intron_17_748032_749814	0.092141	Prostate	0.887424	GEMIN4	intron_17_651272_653054	ENSG00000179409.11	1.68421
intron_17_748032_752133	0.092141	Prostate	0.887424	GEMIN4	intron_17_651272_655373	ENSG00000179409.11	-1.68421
intron_17_76313016_76313821	0.0922722	Prostate	0.887424	PRPSAP1	intron_17_74309097_74309902	ENSG00000161542.17	1.68353
intron_18_74511013_74512448	0.0845513	Prostate	0.887424	CNDP2	intron_18_72178248_72179683	ENSG00000133313.15	1.72487
intron_18_74511233_74512448	0.0845513	Prostate	0.887424	CNDP2	intron_18_72178468_72179683	ENSG00000133313.15	-1.72487
intron_19_10500080_10502697	0.0860987	Prostate	0.887424	KEAP1	intron_19_10610756_10613373	ENSG00000079999.14	-1.71635
intron_19_10500080_10503241	0.0860987	Prostate	0.887424	KEAP1	intron_19_10610756_10613917	ENSG00000079999.14	1.71635
intron_19_1147420_1149369	0.0894163	Prostate	0.887424	SBNO2	intron_19_1147419_1149368	ENSG00000064932.16	-1.69848
intron_19_2227127_2229785	0.0903775	Prostate	0.887424	DOT1L	intron_19_2227126_2229784	ENSG00000104885.19	-1.69341
intron_19_43578706_43581212	0.0906287	Prostate	0.887424	PINLYP	intron_19_44082858_44085364	ENSG00000234465.11	1.69209
intron_19_43581703_43581868	0.0884951	Prostate	0.887424	PINLYP	intron_19_44085855_44086020	ENSG00000234465.11	-1.70339
intron_19_49710484_49710723	0.0894502	Prostate	0.887424	CPT1C	intron_19_50213741_50213980	ENSG00000169169.15	1.69831
intron_19_49710857_49711809	0.0894502	Prostate	0.887424	CPT1C	intron_19_50214114_50215066	ENSG00000169169.15	-1.69831
intron_19_55688994_55689867	0.0880095	Prostate	0.887424	EPN1	intron_19_56200360_56201233	ENSG00000063245.15	-1.70599
intron_19_55689371_55689867	0.0880095	Prostate	0.887424	EPN1	intron_19_56200737_56201233	ENSG00000063245.15	1.70599
intron_19_5692242_5693298	0.0868105	Prostate	0.887424	LONP1	intron_19_5692253_5693309	ENSG00000196365.12	-1.71247
intron_19_6078334_6110393	0.0892117	Prostate	0.887424	RFX2	intron_19_6078345_6110404	ENSG00000087903.13	-1.69957
intron_1_11658364_11658736	0.0879616	Prostate	0.887424	FBXO44	intron_1_11718421_11718793	ENSG00000132879.14	1.70625
intron_1_11658393_11658533	0.0879616	Prostate	0.887424	FBXO44	intron_1_11718450_11718590	ENSG00000132879.14	1.70625
intron_1_159780993_159781099	0.0868483	Prostate	0.887424	DUSP23	intron_1_159750783_159750889	ENSG00000158716.9	-1.71226
intron_1_159781000_159781099	0.0868483	Prostate	0.887424	DUSP23	intron_1_159750790_159750889	ENSG00000158716.9	1.71226
intron_1_16452015_16455818	0.0876309	Prostate	0.887424	NECAP2	intron_1_16778510_16782313	ENSG00000157191.20	1.70803
intron_1_16452015_16458842	0.0876309	Prostate	0.887424	NECAP2	intron_1_16778510_16785337	ENSG00000157191.20	1.70803
intron_1_176149074_176162869	0.0871686	Prostate	0.887424	COP1	intron_1_176118210_176132005	ENSG00000143207.21	1.71053
intron_1_177932569_177932698	0.0853528	Prostate	0.887424	CRYZL2P-SEC16B	intron_1_177901704_177901833	ENSG00000254154.8	-1.72044
intron_1_177932569_177932698	0.0853528	Prostate	0.887424	SEC16B	intron_1_177901704_177901833	ENSG00000120341.19	-1.72044
intron_1_177932569_177933214	0.0912147	Prostate	0.887424	SEC16B	intron_1_177901704_177902349	ENSG00000120341.19	-1.68902
intron_1_193101204_193105264	0.0922932	Prostate	0.887424	GLRX2	intron_1_193070334_193074394	ENSG00000023572.10	-1.68342
intron_1_209429408_209431743	0.0899089	Prostate	0.887424	MIR205HG	intron_1_209602753_209605088	ENSG00000230937.13	-1.69588
intron_1_209429408_209432204	0.0892626	Prostate	0.887424	MIR205HG	intron_1_209602753_209605549	ENSG00000230937.13	1.6993
intron_1_21835637_21838825	0.0865976	Prostate	0.887424	HSPG2	intron_1_22162130_22165318	ENSG00000142798.20	1.71362
intron_1_222823945_222835119	0.092141	Prostate	0.887424	DISP1	intron_1_222997287_223008461	ENSG00000154309.9	-1.68421
intron_1_223622900_223625805	0.0869735	Prostate	0.887424	CAPN8	intron_1_223810602_223813507	ENSG00000203697.12	1.71158
intron_1_225404526_225404626	0.0863739	Prostate	0.887424	LBR	intron_1_225592228_225592328	ENSG00000143815.15	1.71484
intron_1_225404706_225406664	0.0863739	Prostate	0.887424	LBR	intron_1_225592408_225594366	ENSG00000143815.15	1.71484
intron_1_225866682_225867112	0.0898792	Prostate	0.887424	TMEM63A	intron_1_226054382_226054812	ENSG00000196187.12	1.69604
intron_1_225867163_225867888	0.0898792	Prostate	0.887424	TMEM63A	intron_1_226054863_226055588	ENSG00000196187.12	-1.69604
intron_1_226899555_226903502	0.0847527	Prostate	0.887424	PSEN2	intron_1_227087256_227091203	ENSG00000143801.18	-1.72375
intron_1_25557267_25562644	0.0899626	Prostate	0.887424	LDLRAP1	intron_1_25883758_25889135	ENSG00000157978.12	1.6956
intron_1_28017239_28027789	0.0886557	Prostate	0.887424	EYA3	intron_1_28343750_28354300	ENSG00000158161.16	-1.70253
intron_1_29203233_29206762	0.0890481	Prostate	0.887424	MECR	intron_1_29529745_29533274	ENSG00000116353.16	-1.70044
intron_1_32942459_32944019	0.0854324	Prostate	0.887424	RNF19B	intron_1_33408060_33409620	ENSG00000116514.17	1.72
intron_1_37493814_37501804	0.0850293	Prostate	0.887424	MEAF6	intron_1_37959415_37967405	ENSG00000163875.16	-1.72222
intron_1_37494107_37495885	0.0850293	Prostate	0.887424	MEAF6	intron_1_37959708_37961486	ENSG00000163875.16	1.72222
intron_1_42457350_42459603	0.0916675	Prostate	0.887424	PPCS	intron_1_42923021_42925274	ENSG00000127125.9	-1.68667
intron_1_42457567_42459603	0.0916675	Prostate	0.887424	PPCS	intron_1_42923238_42925274	ENSG00000127125.9	1.68667
intron_1_46572167_46576575	0.0858916	Prostate	0.887424	MKNK1	intron_1_47037839_47042247	ENSG00000079277.22	-1.71748
intron_1_46575020_46576575	0.0858916	Prostate	0.887424	MKNK1	intron_1_47040692_47042247	ENSG00000079277.22	1.71748
intron_1_54692561_54695376	0.0863104	Prostate	0.887424	MROH7-TTC4	intron_1_55158234_55161049	ENSG00000271723.5	-1.71519
intron_1_54692561_54695376	0.0863104	Prostate	0.887424	MROH7	intron_1_55158234_55161049	ENSG00000184313.20	-1.71519
intron_1_56523880_56524277	0.0915072	Prostate	0.887424	ENSG00000284686	intron_1_56989552_56989949	ENSG00000284686.1	-1.6875
intron_1_56523880_56524277	0.0915072	Prostate	0.887424	PLPP3	intron_1_56989552_56989949	ENSG00000162407.9	-1.6875
intron_1_62148390_62153358	0.088701	Prostate	0.887424	PATJ	intron_1_62614062_62619030	ENSG00000132849.22	1.70229
intron_1_6450470_6451603	0.0899174	Prostate	0.887424	ESPN	intron_1_6510530_6511663	ENSG00000187017.18	-1.69583
intron_1_81988426_81990391	0.0861283	Prostate	0.887424	ADGRL2	intron_1_82454110_82456075	ENSG00000117114.21	-1.71618
intron_1_84566012_84569931	0.0863152	Prostate	0.887424	CTBS	intron_1_85031695_85035614	ENSG00000117151.13	-1.71516
intron_1_84566012_84570582	0.0863152	Prostate	0.887424	CTBS	intron_1_85031695_85036265	ENSG00000117151.13	1.71516
intron_20_17988298_17989939	0.088339	Prostate	0.887424	MGME1	intron_20_17968941_17970582	ENSG00000125871.14	-1.70423
intron_20_32208065_32210071	0.0874102	Prostate	0.887424	POFUT1	intron_20_30795868_30797874	ENSG00000101346.15	-1.70922
intron_20_44622652_44622829	0.086368	Prostate	0.887424	ADA	intron_20_43251293_43251470	ENSG00000196839.14	1.71488
intron_20_58713543_58713917	0.0918953	Prostate	0.887424	NPEPL1	intron_20_57288599_57288973	ENSG00000215440.12	1.68548
intron_20_58713543_58713917	0.0918953	Prostate	0.887424	STX16-NPEPL1	intron_20_57288599_57288973	ENSG00000254995.4	1.68548
intron_21_44300190_44304275	0.0862943	Prostate	0.887424	PFKL	intron_21_45720073_45724158	ENSG00000141959.17	1.71528
intron_21_44305417_44305800	0.0910445	Prostate	0.887424	PFKL	intron_21_45725300_45725683	ENSG00000141959.17	1.68991
intron_22_17689142_17696141	0.0860034	Prostate	0.887424	BCL2L13	intron_22_18171908_18178907	ENSG00000099968.18	1.71687
intron_22_30374091_30376259	0.0920566	Prostate	0.887424	CCDC157	intron_22_30770080_30772248	ENSG00000187860.11	-1.68465
intron_22_31819225_31821502	0.0865738	Prostate	0.887424	DEPDC5	intron_22_32215211_32217488	ENSG00000100150.20	1.71375
intron_22_42091600_42092119	0.0887678	Prostate	0.887424	NDUFA6-DT	intron_22_42487604_42488123	ENSG00000237037.9	-1.70193
intron_22_42091600_42124047	0.0887678	Prostate	0.887424	NDUFA6-DT	intron_22_42487604_42520052	ENSG00000237037.9	1.70193
intron_2_106123091_106125620	0.0889829	Prostate	0.887424	UXS1	intron_2_106739547_106742076	ENSG00000115652.15	-1.70079
intron_2_159320418_159324811	0.09224	Prostate	0.887424	BAZ2B	intron_2_160176929_160181322	ENSG00000123636.19	1.6837
intron_2_176152066_176152608	0.092141	Prostate	0.887424	HOXD4	intron_2_177016794_177017336	ENSG00000170166.6	-1.68421
intron_2_200472992_200477636	0.0873659	Prostate	0.887424	SPATS2L	intron_2_201337715_201342359	ENSG00000196141.14	1.70946
intron_2_200885367_200885698	0.0852413	Prostate	0.887424	PPIL3	intron_2_201750090_201750421	ENSG00000240344.10	1.72105
intron_2_200937966_200941248	0.0844472	Prostate	0.887424	ORC2	intron_2_201802689_201805971	ENSG00000115942.9	-1.72545
intron_2_227328789_227329606	0.0843425	Prostate	0.887424	MFF	intron_2_228193505_228194322	ENSG00000168958.21	1.72603
intron_2_227329783_227330626	0.0887744	Prostate	0.887424	MFF	intron_2_228194499_228195342	ENSG00000168958.21	1.7019
intron_2_227330846_227332419	0.0889372	Prostate	0.887424	MFF	intron_2_228195562_228197135	ENSG00000168958.21	1.70103
intron_2_238082209_238083248	0.08803	Prostate	0.887424	SCLY	intron_2_238990850_238991889	ENSG00000132330.18	-1.70588
intron_2_238082209_238083248	0.08803	Prostate	0.887424	UBE2F-SCLY	intron_2_238990850_238991889	ENSG00000258984.5	-1.70588
intron_2_36553179_36555683	0.0910939	Prostate	0.887424	FEZ2	intron_2_36780322_36782826	ENSG00000171055.15	-1.68966
intron_2_38585881_38591530	0.0882307	Prostate	0.887424	HNRNPLL	intron_2_38813023_38818672	ENSG00000143889.16	-1.70481
intron_2_43577242_43578513	0.0907843	Prostate	0.887424	THADA	intron_2_43804381_43805652	ENSG00000115970.19	1.69128
intron_2_64988620_65001448	0.0905873	Prostate	0.887424	SLC1A4	intron_2_65215754_65228582	ENSG00000115902.11	1.69231
intron_2_64990170_65001448	0.0893198	Prostate	0.887424	SLC1A4	intron_2_65217304_65228582	ENSG00000115902.11	1.699
intron_2_86117159_86118921	0.0867693	Prostate	0.887424	PTCD3	intron_2_86344282_86346044	ENSG00000132300.19	1.71269
intron_2_97208006_97209681	0.0846493	Prostate	0.887424	ANKRD36	intron_2_97873743_97875418	ENSG00000135976.21	1.72432
intron_3_10142187_10146514	0.0882232	Prostate	0.887424	VHL	intron_3_10183871_10188198	ENSG00000134086.9	1.70485
intron_3_132621292_132626691	0.092281	Prostate	0.887424	NPHP3-ACAD11	intron_3_132340136_132345535	ENSG00000274810.4	1.68349
intron_3_14946154_14947087	0.0915228	Prostate	0.887424	FGD5-AS1	intron_3_14987661_14988594	ENSG00000225733.8	1.68742
intron_3_179359002_179362358	0.0883214	Prostate	0.887424	MFN1	intron_3_179076790_179080146	ENSG00000171109.19	1.70432
intron_3_184328002_184328631	0.0857746	Prostate	0.887424	EIF4G1	intron_3_184045790_184046419	ENSG00000114867.22	-1.71812
intron_3_187038491_187038742	0.0924218	Prostate	0.887424	ST6GAL1	intron_3_186756279_186756530	ENSG00000073849.16	-1.68276
intron_3_195864187_195866889	0.089412	Prostate	0.887424	TNK2	intron_3_195591058_195593760	ENSG00000061938.21	-1.69851
intron_3_195888606_195892411	0.0922158	Prostate	0.887424	TNK2	intron_3_195615477_195619282	ENSG00000061938.21	-1.68382
intron_3_195888606_195908485	0.0922158	Prostate	0.887424	TNK2	intron_3_195615477_195635356	ENSG00000061938.21	1.68382
intron_3_196257887_196270415	0.0888014	Prostate	0.887424	ENSG00000272741	intron_3_195984758_195997286	ENSG00000272741.1	-1.70175
intron_3_196257887_196270415	0.0888014	Prostate	0.887424	PCYT1A	intron_3_195984758_195997286	ENSG00000161217.12	-1.70175
intron_3_3154831_3156219	0.0904827	Prostate	0.887424	CRBN	intron_3_3196515_3197903	ENSG00000113851.16	1.69286
intron_3_31684114_31702359	0.0843891	Prostate	0.887424	OSBPL10	intron_3_31725606_31743851	ENSG00000144645.16	-1.72577
intron_3_32713369_32716225	0.0884144	Prostate	0.887424	CNOT10	intron_3_32754861_32757717	ENSG00000182973.20	-1.70382
intron_3_32764809_32769887	0.0912407	Prostate	0.887424	CNOT10	intron_3_32806301_32811379	ENSG00000182973.20	-1.68889
intron_3_39125532_39126261	0.0895235	Prostate	0.887424	TTC21A	intron_3_39167023_39167752	ENSG00000168026.19	1.69792
intron_3_39126390_39128331	0.0895235	Prostate	0.887424	TTC21A	intron_3_39167881_39169822	ENSG00000168026.19	1.69792
intron_3_42557696_42561117	0.0915277	Prostate	0.887424	SEC22C	intron_3_42599188_42602609	ENSG00000093183.14	1.68739
intron_3_47005321_47005489	0.0879534	Prostate	0.887424	NBEAL2	intron_3_47046811_47046979	ENSG00000160796.18	-1.70629
intron_3_72997071_72998077	0.089295	Prostate	0.887424	PPP4R2	intron_3_73046222_73047228	ENSG00000163605.15	-1.69913
intron_3_9026995_9038063	0.089323	Prostate	0.887424	SRGAP3	intron_3_9068679_9079747	ENSG00000196220.17	1.69898
intron_4_13381594_13460699	0.0870606	Prostate	0.887424	RAB28	intron_4_13383218_13462323	ENSG00000157869.16	-1.71111
intron_4_17490745_17501719	0.084113	Prostate	0.887424	QDPR	intron_4_17492368_17503342	ENSG00000151552.13	1.7273
intron_4_3029409_3040572	0.0873844	Prostate	0.887424	GRK4	intron_4_3031136_3042299	ENSG00000125388.20	1.70936
intron_4_75662049_75673208	0.0915072	Prostate	0.887424	G3BP2	intron_4_76587233_76598392	ENSG00000138757.15	-1.6875
intron_4_75960192_75961028	0.0859599	Prostate	0.887424	SDAD1	intron_4_76881345_76882181	ENSG00000198301.12	-1.71711
intron_4_99034342_99035400	0.0855312	Prostate	0.887424	METAP1	intron_4_99955493_99956551	ENSG00000164024.12	1.71946
intron_4_99347846_99352658	0.0874667	Prostate	0.887424	ADH1C	intron_4_100269003_100273815	ENSG00000248144.6	-1.70892
intron_5_115269000_115271213	0.0915128	Prostate	0.887424	CCDC112	intron_5_114604697_114606910	ENSG00000164221.13	-1.68747
intron_5_126477787_126480456	0.0896621	Prostate	0.887424	GRAMD2B	intron_5_125813479_125816148	ENSG00000155324.10	-1.69718
intron_5_132449689_132470040	0.0884767	Prostate	0.887424	IRF1-AS1	intron_5_131785381_131805732	ENSG00000197536.11	1.70349
intron_5_137945997_137948955	0.0912147	Prostate	0.887424	FAM13B	intron_5_137281686_137284644	ENSG00000031003.11	-1.68902
intron_5_175512196_175513463	0.0920825	Prostate	0.887424	SFXN1	intron_5_174939199_174940466	ENSG00000164466.13	1.68451
intron_5_180851493_180861219	0.0846407	Prostate	0.887424	ZFP62	intron_5_180278493_180288219	ENSG00000196670.14	1.72437
intron_5_477465_477806	0.0846689	Prostate	0.887424	SLC9A3-AS1	intron_5_477580_477921	ENSG00000225138.8	1.72422
intron_5_52801120_52801409	0.0899247	Prostate	0.887424	PELO	intron_5_52096954_52097243	ENSG00000152684.11	-1.6958
intron_6_100625334_100627590	0.0921363	Prostate	0.887424	ASCC3	intron_6_101073210_101075466	ENSG00000112249.14	1.68423
intron_6_158580995_158583954	0.0861049	Prostate	0.887424	TMEM181	intron_6_159002027_159004986	ENSG00000146433.10	-1.71631
intron_6_26091589_26092685	0.092356	Prostate	0.887424	HFE	intron_6_26091817_26092913	ENSG00000010704.19	1.6831
intron_6_31143134_31143262	0.0899703	Prostate	0.887424	CCHCR1	intron_6_31110911_31111039	ENSG00000204536.15	1.69555
intron_6_31145808_31148405	0.0886731	Prostate	0.887424	CCHCR1	intron_6_31113585_31116182	ENSG00000204536.15	-1.70244
intron_6_31356442_31356688	0.0918059	Prostate	0.887424	HLA-B	intron_6_31324219_31324465	ENSG00000234745.14	1.68595
intron_6_36540207_36547190	0.0852868	Prostate	0.887424	STK38	intron_6_36507984_36514967	ENSG00000112079.9	-1.7208
intron_6_80273221_80343664	0.0899836	Prostate	0.887424	BCKDHB	intron_6_80982938_81053381	ENSG00000083123.15	1.69548
intron_7_100127064_100127368	0.0893449	Prostate	0.887424	MBLAC1	intron_7_99724687_99724991	ENSG00000214309.5	1.69886
intron_7_100127133_100127368	0.0893449	Prostate	0.887424	MBLAC1	intron_7_99724756_99724991	ENSG00000214309.5	-1.69886
intron_7_106022448_106024381	0.0883059	Prostate	0.887424	CDHR3	intron_7_105662894_105664827	ENSG00000128536.16	1.7044
intron_7_1160623_1162352	0.088339	Prostate	0.887424	ZFAND2A-DT	intron_7_1200259_1201988	ENSG00000229043.3	1.70423
intron_7_2375527_2376950	0.0909864	Prostate	0.887424	EIF3B	intron_7_2415162_2416585	ENSG00000106263.19	1.69022
intron_7_37342763_37448675	0.0912407	Prostate	0.887424	ELMO1	intron_7_37382367_37488278	ENSG00000155849.16	1.68889
intron_7_38394214_38422421	0.0924218	Prostate	0.887424	AMPH	intron_7_38433814_38462021	ENSG00000078053.17	-1.68276
intron_7_45103443_45105441	0.0881359	Prostate	0.887424	TBRG4	intron_7_45143042_45145040	ENSG00000136270.14	1.70531
intron_7_45104256_45104538	0.0881359	Prostate	0.887424	TBRG4	intron_7_45143855_45144137	ENSG00000136270.14	-1.70531
intron_7_66573550_66576755	0.0859077	Prostate	0.887424	ENSG00000291136	intron_7_66038537_66041742	ENSG00000291136.1	1.71739
intron_7_73552242_73553548	0.0923738	Prostate	0.887424	BCL7B	intron_7_72966572_72967878	ENSG00000106635.8	1.68301
intron_7_73552242_73557041	0.0923738	Prostate	0.887424	BCL7B	intron_7_72966572_72971371	ENSG00000106635.8	1.68301
intron_7_73552242_73557487	0.0923738	Prostate	0.887424	BCL7B	intron_7_72966572_72971817	ENSG00000106635.8	-1.68301
intron_7_73553669_73557487	0.0923738	Prostate	0.887424	BCL7B	intron_7_72967999_72971817	ENSG00000106635.8	1.68301
intron_7_73576701_73578420	0.08711	Prostate	0.887424	TBL2	intron_7_72991031_72992750	ENSG00000106638.18	-1.71084
intron_7_73596789_73596865	0.0848566	Prostate	0.887424	MLXIPL	intron_7_73011119_73011195	ENSG00000009950.16	1.72318
intron_7_79470679_79470783	0.0920916	Prostate	0.887424	MAGI2-AS3	intron_7_79099995_79100099	ENSG00000234456.10	1.68447
intron_7_90277121_90277213	0.0872887	Prostate	0.887424	CFAP69	intron_7_89906435_89906527	ENSG00000105792.19	-1.70988
intron_7_90277334_90279677	0.0872887	Prostate	0.887424	CFAP69	intron_7_89906648_89908991	ENSG00000105792.19	-1.70988
intron_7_93146040_93146883	0.0870606	Prostate	0.887424	SAMD9L	intron_7_92775353_92776196	ENSG00000177409.12	1.71111
intron_7_99396740_99397862	0.0918509	Prostate	0.887424	PDAP1	intron_7_98994363_98995485	ENSG00000106244.13	-1.68571
intron_7_99429806_99432924	0.0893578	Prostate	0.887424	PTCD1	intron_7_99027429_99030547	ENSG00000106246.18	-1.6988
intron_7_99429806_99433278	0.0893578	Prostate	0.887424	ATP5MF-PTCD1	intron_7_99027429_99030901	ENSG00000248919.7	1.6988
intron_7_99429806_99433278	0.0893578	Prostate	0.887424	PTCD1	intron_7_99027429_99030901	ENSG00000106246.18	1.6988
intron_7_99484143_99485208	0.0907843	Prostate	0.887424	ZNF789	intron_7_99081766_99082831	ENSG00000198556.14	-1.69128
intron_7_99484143_99486476	0.0907843	Prostate	0.887424	ZNF789	intron_7_99081766_99084099	ENSG00000198556.14	1.69128
intron_8_11796011_11802759	0.087547	Prostate	0.887424	FDFT1	intron_8_11653520_11660268	ENSG00000079459.13	-1.70848
intron_8_143614228_143614320	0.086327	Prostate	0.887424	GFUS	intron_8_144696398_144696490	ENSG00000104522.16	1.7151
intron_8_27491309_27500926	0.0886034	Prostate	0.887424	EPHX2	intron_8_27348826_27358443	ENSG00000120915.14	-1.70281
intron_8_38787743_38788704	0.0907009	Prostate	0.887424	TACC1	intron_8_38645261_38646222	ENSG00000147526.20	1.69171
intron_8_56216531_56216680	0.0912653	Prostate	0.887424	CHCHD7	intron_8_57129090_57129239	ENSG00000170791.18	-1.68876
intron_8_73709162_73738284	0.0882964	Prostate	0.887424	STAU2	intron_8_74621397_74650519	ENSG00000040341.18	-1.70445
intron_8_94975415_94975817	0.0849559	Prostate	0.887424	NDUFAF6	intron_8_95987643_95988045	ENSG00000156170.14	1.72263
intron_8_96231132_96231379	0.0877645	Prostate	0.887424	UQCRB	intron_8_97243360_97243607	ENSG00000156467.10	-1.70731
intron_8_96231515_96231774	0.0906874	Prostate	0.887424	UQCRB	intron_8_97243743_97244002	ENSG00000156467.10	-1.69178
intron_9_114426413_114466267	0.090579	Prostate	0.887424	WHRN	intron_9_117188693_117228547	ENSG00000095397.17	-1.69235
intron_9_128842801_128845353	0.0917312	Prostate	0.887424	ENSG00000286112	intron_9_131605080_131607632	ENSG00000286112.1	-1.68634
intron_9_128842801_128845353	0.0917312	Prostate	0.887424	KYAT1	intron_9_131605080_131607632	ENSG00000171097.14	-1.68634
intron_9_131085723_131087476	0.0879534	Prostate	0.887424	LAMC3	intron_9_133961110_133962863	ENSG00000050555.19	1.70629
intron_9_132652492_132658671	0.088105	Prostate	0.887424	DDX31	intron_9_135527879_135534058	ENSG00000125485.18	-1.70548
intron_9_35801763_35801926	0.0905873	Prostate	0.887424	NPR2	intron_9_35801760_35801923	ENSG00000159899.16	-1.69231
intron_9_37432138_37436661	0.0879681	Prostate	0.887424	GRHPR	intron_9_37432135_37436658	ENSG00000137106.18	-1.70621
intron_9_5747505_5753200	0.0916675	Prostate	0.887424	RIC1	intron_9_5747505_5753200	ENSG00000107036.12	-1.68667
intron_9_86272112_86274189	0.0914221	Prostate	0.887424	ISCA1	intron_9_88887027_88889104	ENSG00000135070.15	-1.68794
intron_9_92240691_92240856	0.0864763	Prostate	0.887424	IARS1	intron_9_95002973_95003138	ENSG00000196305.19	1.71429
intron_10_77820018_77821082	0.0918509	Thyroid	0.887427	DLG5	intron_10_79579776_79580840	ENSG00000151208.17	-1.68571
intron_10_98425720_98427215	0.0917429	Thyroid	0.887427	HPS1	intron_10_100185477_100186972	ENSG00000107521.21	-1.68627
intron_11_43405951_43407138	0.0913016	Thyroid	0.887427	TTC17	intron_11_43427501_43428688	ENSG00000052841.16	-1.68857
intron_11_57321950_57322237	0.0913334	Thyroid	0.887427	TNKS1BP1	intron_11_57089424_57089711	ENSG00000149115.14	1.68841
intron_11_57321950_57324840	0.0913334	Thyroid	0.887427	TNKS1BP1	intron_11_57089424_57092314	ENSG00000149115.14	-1.68841
intron_11_64354170_64355194	0.0910586	Thyroid	0.887427	CCDC88B	intron_11_64121642_64122666	ENSG00000168071.22	-1.68984
intron_12_9311618_9311731	0.0917705	Thyroid	0.887427	ENSG00000111788	intron_12_9464214_9464327	ENSG00000111788.10	1.68613
intron_12_9312323_9312617	0.0917705	Thyroid	0.887427	ENSG00000111788	intron_12_9464919_9465213	ENSG00000111788.10	-1.68613
intron_13_19759418_19772242	0.0918753	Thyroid	0.887427	PSPC1	intron_13_20333558_20346382	ENSG00000121390.19	1.68559
intron_15_75843846_75854386	0.0912015	Thyroid	0.887427	UBE2Q2	intron_15_76136187_76146727	ENSG00000140367.12	-1.68909
intron_17_7392952_7393144	0.0913606	Thyroid	0.887427	PLSCR3	intron_17_7296271_7296463	ENSG00000187838.17	-1.68826
intron_17_7392952_7393144	0.0913606	Thyroid	0.887427	TMEM256-PLSCR3	intron_17_7296271_7296463	ENSG00000262481.5	-1.68826
intron_17_7392952_7393467	0.0913606	Thyroid	0.887427	PLSCR3	intron_17_7296271_7296786	ENSG00000187838.17	-1.68826
intron_17_7392952_7393467	0.0913606	Thyroid	0.887427	TMEM256-PLSCR3	intron_17_7296271_7296786	ENSG00000262481.5	-1.68826
intron_19_4186461_4199683	0.0913264	Thyroid	0.887427	ANKRD24	intron_19_4186458_4199680	ENSG00000089847.13	-1.68844
intron_1_42457567_42459603	0.0916675	Thyroid	0.887427	PPCS	intron_1_42923238_42925274	ENSG00000127125.9	1.68667
intron_1_42463898_42473122	0.0916675	Thyroid	0.887427	CCDC30	intron_1_42929569_42938793	ENSG00000186409.19	-1.68667
intron_1_42536601_42566296	0.0916675	Thyroid	0.887427	CCDC30	intron_1_43002272_43031967	ENSG00000186409.19	-1.68667
intron_20_58713543_58713917	0.0918953	Thyroid	0.887427	NPEPL1	intron_20_57288599_57288973	ENSG00000215440.12	1.68548
intron_20_58713543_58713917	0.0918953	Thyroid	0.887427	STX16-NPEPL1	intron_20_57288599_57288973	ENSG00000254995.4	1.68548
intron_20_63689865_63690087	0.0916619	Thyroid	0.887427	RTEL1-TNFRSF6B	intron_20_62321218_62321440	ENSG00000026036.23	-1.6867
intron_20_63689865_63690087	0.0916619	Thyroid	0.887427	RTEL1	intron_20_62321218_62321440	ENSG00000258366.12	-1.6867
intron_20_63690210_63690294	0.0916619	Thyroid	0.887427	RTEL1-TNFRSF6B	intron_20_62321563_62321647	ENSG00000026036.23	1.6867
intron_20_63690210_63690294	0.0916619	Thyroid	0.887427	RTEL1	intron_20_62321563_62321647	ENSG00000258366.12	1.6867
intron_2_121239649_121242359	0.0918928	Thyroid	0.887427	TFCP2L1	intron_2_121997225_121999935	ENSG00000115112.8	1.6855
intron_3_32764809_32769887	0.0912407	Thyroid	0.887427	CNOT10	intron_3_32806301_32811379	ENSG00000182973.20	-1.68889
intron_3_42747373_42751936	0.0912019	Thyroid	0.887427	CCDC13	intron_3_42788865_42793428	ENSG00000244607.7	-1.68909
intron_3_42747373_42751936	0.0912019	Thyroid	0.887427	ENSG00000280571	intron_3_42788865_42793428	ENSG00000280571.2	-1.68909
intron_4_145033371_145064572	0.0913106	Thyroid	0.887427	ANAPC10	intron_4_145954523_145985724	ENSG00000164162.14	1.68852
intron_7_37342763_37448675	0.0912407	Thyroid	0.887427	ELMO1	intron_7_37382367_37488278	ENSG00000155849.16	1.68889
intron_7_93146040_93148194	0.091758	Thyroid	0.887427	SAMD9L	intron_7_92775353_92777507	ENSG00000177409.12	-1.6862
intron_7_99374781_99377338	0.0918509	Thyroid	0.887427	ARPC1B	intron_7_98972404_98974961	ENSG00000130429.16	1.68571
intron_7_99374781_99385702	0.0918509	Thyroid	0.887427	ARPC1B	intron_7_98972404_98983325	ENSG00000130429.16	-1.68571
intron_7_99396740_99397862	0.0918509	Thyroid	0.887427	PDAP1	intron_7_98994363_98995485	ENSG00000106244.13	-1.68571
intron_9_128842801_128845353	0.0917312	Thyroid	0.887427	ENSG00000286112	intron_9_131605080_131607632	ENSG00000286112.1	1.68634
intron_9_128842801_128845353	0.0917312	Thyroid	0.887427	KYAT1	intron_9_131605080_131607632	ENSG00000171097.14	1.68634
intron_11_10502894_10504580	0.159912	smultixcan	0.887427	AMPD3	intron_11_10524441_10526127	ENSG00000133805.16	-1.40224
intron_3_186845607_186853051	0.158543	Adipose_Subcutaneous	0.88743	ADIPOQ	intron_3_186563396_186570840	ENSG00000181092.10	1.40999
intron_1_93889159_93894614	0.0981096	Breast_Mammary_Tissue	0.887432	GCLM	intron_1_94354715_94360170	ENSG00000023909.10	-1.65409
intron_12_123267282_123270887	0.0919528	Thyroid	0.88745	CDK2AP1	intron_12_123751829_123755434	ENSG00000111328.7	-1.68519
intron_12_123267282_123271564	0.0919528	Thyroid	0.88745	CDK2AP1	intron_12_123751829_123756111	ENSG00000111328.7	1.68519
intron_16_58014326_58017334	0.092141	Thyroid	0.88745	USB1	intron_16_58048230_58051238	ENSG00000103005.13	1.68421
intron_17_748032_749814	0.092141	Thyroid	0.88745	GEMIN4	intron_17_651272_653054	ENSG00000179409.11	1.68421
intron_17_748032_752133	0.092141	Thyroid	0.88745	GEMIN4	intron_17_651272_655373	ENSG00000179409.11	-1.68421
intron_1_111477428_111477651	0.0919973	Thyroid	0.88745	C1orf162	intron_1_112020050_112020273	ENSG00000143110.12	-1.68495
intron_22_30374091_30375479	0.0920566	Thyroid	0.88745	CCDC157	intron_22_30770080_30771468	ENSG00000187860.11	1.68465
intron_2_176152066_176152608	0.092141	Thyroid	0.88745	HOXD4	intron_2_177016794_177017336	ENSG00000170166.6	-1.68421
intron_5_16794833_16818009	0.0921438	Thyroid	0.88745	MYO10	intron_5_16794942_16818118	ENSG00000145555.15	1.6842
intron_14_45071798_45073296	0.0984611	Spleen	0.887455	TOGARAM1	intron_14_45541001_45542499	ENSG00000198718.13	1.65236
intron_12_120097373_120099030	0.117264	Ovary	0.887462	RAB35	intron_12_120535177_120536834	ENSG00000111737.12	1.56636
intron_15_82986369_82987336	0.117445	Ovary	0.887462	RAMAC	intron_15_83655121_83656088	ENSG00000169612.4	-1.56559
intron_15_82987384_82989010	0.117445	Ovary	0.887462	RAMAC	intron_15_83656136_83657762	ENSG00000169612.4	-1.56559
intron_15_82989188_82989881	0.117445	Ovary	0.887462	RAMAC	intron_15_83657940_83658633	ENSG00000169612.4	1.56559
intron_15_85690104_85693277	0.117532	Ovary	0.887462	AKAP13	intron_15_86233335_86236508	ENSG00000170776.22	-1.56522
intron_17_39995527_39996183	0.117307	Ovary	0.887462	PSMD3	intron_17_38151780_38152436	ENSG00000108344.15	1.56618
intron_1_154214574_154219836	0.117532	Ovary	0.887462	C1orf43	intron_1_154187050_154192312	ENSG00000143612.21	1.56522
intron_1_154214574_154220342	0.117532	Ovary	0.887462	C1orf43	intron_1_154187050_154192818	ENSG00000143612.21	-1.56522
intron_3_4362254_4376330	0.117307	Ovary	0.887462	SUMF1	intron_3_4403938_4418014	ENSG00000144455.14	1.56618
intron_5_14489817_14492567	0.117532	Ovary	0.887462	TRIO	intron_5_14489926_14492676	ENSG00000038382.23	1.56522
intron_5_14492814_14496879	0.117532	Ovary	0.887462	TRIO	intron_5_14492923_14496988	ENSG00000038382.23	-1.56522
intron_7_30839316_30840760	0.117425	Ovary	0.887462	INMT-MINDY4	intron_7_30878932_30880376	ENSG00000254959.6	1.56567
intron_7_30839316_30840760	0.117425	Ovary	0.887462	MINDY4	intron_7_30878932_30880376	ENSG00000106125.14	1.56567
intron_14_45071798_45073296	0.0984611	Brain_Caudate_basal_ganglia	0.887477	TOGARAM1	intron_14_45541001_45542499	ENSG00000198718.13	1.65236
intron_2_86119044_86121479	0.098424	Brain_Caudate_basal_ganglia	0.887477	PTCD3	intron_2_86346167_86348602	ENSG00000132300.19	-1.65254
intron_3_47334819_47336535	0.0985219	Brain_Caudate_basal_ganglia	0.887477	KLHL18	intron_3_47376309_47378025	ENSG00000114648.12	-1.65206
intron_10_100275493_100280124	0.103235	Skin_Sun_Exposed_Lower_leg	0.887485	BLOC1S2	intron_10_102035250_102039881	ENSG00000196072.12	-1.62937
intron_10_102744143_102797993	0.106439	Skin_Sun_Exposed_Lower_leg	0.887485	WBP1L	intron_10_104503900_104557750	ENSG00000166272.18	-1.61441
intron_10_103181328_103193236	0.106237	Skin_Sun_Exposed_Lower_leg	0.887485	NT5C2	intron_10_104941085_104952993	ENSG00000076685.19	1.61534
intron_10_119439768_119441999	0.102347	Skin_Sun_Exposed_Lower_leg	0.887485	GRK5	intron_10_121199280_121201511	ENSG00000198873.12	-1.63358
intron_10_123771039_123780167	0.102707	Skin_Sun_Exposed_Lower_leg	0.887485	CPXM2	intron_10_125530555_125539683	ENSG00000121898.13	1.63187
intron_10_133384212_133388956	0.102259	Skin_Sun_Exposed_Lower_leg	0.887485	ENSG00000254536	intron_10_135197716_135202460	ENSG00000254536.2	-1.634
intron_10_133384212_133388956	0.102259	Skin_Sun_Exposed_Lower_leg	0.887485	PAOX	intron_10_135197716_135202460	ENSG00000148832.16	-1.634
intron_10_21681376_21713772	0.10661	Skin_Sun_Exposed_Lower_leg	0.887485	MLLT10	intron_10_21970305_22002701	ENSG00000078403.17	1.61362
intron_10_8058841_8069473	0.107683	Skin_Sun_Exposed_Lower_leg	0.887485	GATA3	intron_10_8100804_8111436	ENSG00000107485.18	1.6087
intron_10_8064138_8069473	0.107683	Skin_Sun_Exposed_Lower_leg	0.887485	GATA3	intron_10_8106101_8111436	ENSG00000107485.18	-1.6087
intron_10_98391082_98392432	0.104363	Skin_Sun_Exposed_Lower_leg	0.887485	PYROXD2	intron_10_100150839_100152189	ENSG00000119943.13	1.62406
intron_11_102209564_102223622	0.107998	Skin_Sun_Exposed_Lower_leg	0.887485	YAP1	intron_11_102080295_102094353	ENSG00000137693.14	-1.60726
intron_11_134367341_134368644	0.107916	Skin_Sun_Exposed_Lower_leg	0.887485	GLB1L2	intron_11_134237235_134238538	ENSG00000149328.15	-1.60763
intron_11_418589_418720	0.10507	Skin_Sun_Exposed_Lower_leg	0.887485	ANO9	intron_11_418589_418720	ENSG00000185101.13	-1.62076
intron_11_451493_460187	0.105182	Skin_Sun_Exposed_Lower_leg	0.887485	PTDSS2	intron_11_451493_460187	ENSG00000174915.12	-1.62024
intron_11_46679776_46680205	0.101873	Skin_Sun_Exposed_Lower_leg	0.887485	ARHGAP1	intron_11_46701326_46701755	ENSG00000175220.12	1.63584
intron_11_560514_561762	0.103408	Skin_Sun_Exposed_Lower_leg	0.887485	RASSF7	intron_11_560514_561762	ENSG00000099849.15	-1.62855
intron_11_62598141_62598327	0.103991	Skin_Sun_Exposed_Lower_leg	0.887485	MTA2	intron_11_62365613_62365799	ENSG00000149480.7	1.62581
intron_11_62664973_62665131	0.103667	Skin_Sun_Exposed_Lower_leg	0.887485	C11orf98	intron_11_62432445_62432603	ENSG00000278615.5	1.62733
intron_11_62664973_62665131	0.103667	Skin_Sun_Exposed_Lower_leg	0.887485	ENSG00000255432	intron_11_62432445_62432603	ENSG00000255432.1	1.62733
intron_11_62664973_62667523	0.103667	Skin_Sun_Exposed_Lower_leg	0.887485	LBHD1	intron_11_62432445_62434995	ENSG00000162194.13	-1.62733
intron_11_64300987_64303482	0.106766	Skin_Sun_Exposed_Lower_leg	0.887485	CATSPERZ	intron_11_64068459_64070954	ENSG00000219435.6	-1.6129
intron_11_64300987_64303482	0.106766	Skin_Sun_Exposed_Lower_leg	0.887485	KCNK4-TEX40	intron_11_64068459_64070954	ENSG00000257069.6	-1.6129
intron_11_64303561_64303773	0.10675	Skin_Sun_Exposed_Lower_leg	0.887485	CATSPERZ	intron_11_64071033_64071245	ENSG00000219435.6	-1.61297
intron_11_64303561_64303773	0.10675	Skin_Sun_Exposed_Lower_leg	0.887485	KCNK4-TEX40	intron_11_64071033_64071245	ENSG00000257069.6	-1.61297
intron_11_65578278_65579078	0.104074	Skin_Sun_Exposed_Lower_leg	0.887485	EHBP1L1	intron_11_65345749_65346549	ENSG00000173442.13	-1.62542
intron_11_65713848_65714495	0.105874	Skin_Sun_Exposed_Lower_leg	0.887485	KAT5	intron_11_65481319_65481966	ENSG00000172977.13	-1.61702
intron_11_68263866_68268054	0.104341	Skin_Sun_Exposed_Lower_leg	0.887485	C11orf24	intron_11_68031334_68035522	ENSG00000171067.11	1.62416
intron_11_71490976_71491834	0.104332	Skin_Sun_Exposed_Lower_leg	0.887485	NADSYN1	intron_11_71202022_71202880	ENSG00000172890.13	1.6242
intron_12_110538273_110539822	0.108594	Skin_Sun_Exposed_Lower_leg	0.887485	PPTC7	intron_12_110976078_110977627	ENSG00000196850.6	1.60455
intron_12_111840477_111841327	0.109599	Skin_Sun_Exposed_Lower_leg	0.887485	MAPKAPK5-AS1	intron_12_112278281_112279131	ENSG00000234608.9	-1.6
intron_12_111840477_111841684	0.109599	Skin_Sun_Exposed_Lower_leg	0.887485	MAPKAPK5-AS1	intron_12_112278281_112279488	ENSG00000234608.9	-1.6
intron_12_111889000_111890040	0.109599	Skin_Sun_Exposed_Lower_leg	0.887485	MAPKAPK5	intron_12_112326804_112327844	ENSG00000089022.14	1.6
intron_12_111889006_111890040	0.109599	Skin_Sun_Exposed_Lower_leg	0.887485	MAPKAPK5	intron_12_112326810_112327844	ENSG00000089022.14	-1.6
intron_12_111965759_111991758	0.109599	Skin_Sun_Exposed_Lower_leg	0.887485	TMEM116	intron_12_112403563_112429562	ENSG00000198270.13	-1.6
intron_12_31074327_31078390	0.109277	Skin_Sun_Exposed_Lower_leg	0.887485	DDX11	intron_12_31227261_31231324	ENSG00000013573.17	1.60145
intron_12_32737942_32738264	0.109625	Skin_Sun_Exposed_Lower_leg	0.887485	DNM1L	intron_12_32890876_32891198	ENSG00000087470.21	-1.59988
intron_12_32738296_32740064	0.109625	Skin_Sun_Exposed_Lower_leg	0.887485	DNM1L	intron_12_32891230_32892998	ENSG00000087470.21	-1.59988
intron_12_4605086_4610155	0.103367	Skin_Sun_Exposed_Lower_leg	0.887485	DYRK4	intron_12_4714252_4719321	ENSG00000010219.14	1.62875
intron_12_4607387_4610155	0.106171	Skin_Sun_Exposed_Lower_leg	0.887485	DYRK4	intron_12_4716553_4719321	ENSG00000010219.14	-1.61564
intron_12_49522853_49524682	0.105437	Skin_Sun_Exposed_Lower_leg	0.887485	SPATS2	intron_12_49916636_49918465	ENSG00000123352.18	1.61905
intron_12_56317643_56318237	0.104352	Skin_Sun_Exposed_Lower_leg	0.887485	PAN2	intron_12_56711427_56712021	ENSG00000135473.16	-1.62411
intron_12_65328603_65368998	0.107484	Skin_Sun_Exposed_Lower_leg	0.887485	MSRB3	intron_12_65722383_65762778	ENSG00000174099.12	1.60961
intron_12_6937561_6937845	0.102399	Skin_Sun_Exposed_Lower_leg	0.887485	ATN1	intron_12_7046724_7047008	ENSG00000111676.15	1.63333
intron_12_79822190_79828320	0.107596	Skin_Sun_Exposed_Lower_leg	0.887485	PPP1R12A	intron_12_80215970_80222100	ENSG00000058272.19	1.60909
intron_13_113229519_113233177	0.107851	Skin_Sun_Exposed_Lower_leg	0.887485	CUL4A	intron_13_113883833_113887491	ENSG00000139842.15	-1.60793
intron_13_113503588_113510238	0.10422	Skin_Sun_Exposed_Lower_leg	0.887485	TMCO3	intron_13_114157903_114164553	ENSG00000150403.18	-1.62473
intron_13_24441968_24442590	0.108644	Skin_Sun_Exposed_Lower_leg	0.887485	PARP4	intron_13_25016106_25016728	ENSG00000102699.6	-1.60432
intron_13_27424938_27427092	0.106708	Skin_Sun_Exposed_Lower_leg	0.887485	GTF3A	intron_13_27999075_28001229	ENSG00000122034.17	-1.61317
intron_13_32773324_32775017	0.103581	Skin_Sun_Exposed_Lower_leg	0.887485	PDS5B	intron_13_33347462_33349155	ENSG00000083642.19	-1.62774
intron_13_39039711_39044090	0.107619	Skin_Sun_Exposed_Lower_leg	0.887485	NHLRC3	intron_13_39613848_39618227	ENSG00000188811.14	1.60899
intron_13_44436095_44437176	0.105476	Skin_Sun_Exposed_Lower_leg	0.887485	TSC22D1	intron_13_45010231_45011312	ENSG00000102804.15	1.61887
intron_13_45207505_45252871	0.103089	Skin_Sun_Exposed_Lower_leg	0.887485	GTF2F2	intron_13_45781640_45827006	ENSG00000188342.13	-1.63006
intron_13_49259523_49265879	0.105777	Skin_Sun_Exposed_Lower_leg	0.887485	CDADC1	intron_13_49833659_49840015	ENSG00000102543.14	-1.61747
intron_13_49461162_49464021	0.109334	Skin_Sun_Exposed_Lower_leg	0.887485	SETDB2	intron_13_50035298_50038157	ENSG00000136169.17	-1.60119
intron_13_49477039_49480219	0.106544	Skin_Sun_Exposed_Lower_leg	0.887485	SETDB2	intron_13_50051175_50054355	ENSG00000136169.17	-1.61392
intron_13_52012462_52028319	0.10649	Skin_Sun_Exposed_Lower_leg	0.887485	ALG11	intron_13_52586598_52602455	ENSG00000253710.5	1.61417
intron_14_102508549_102508641	0.107115	Skin_Sun_Exposed_Lower_leg	0.887485	ANKRD9	intron_14_102974886_102974978	ENSG00000156381.9	1.6113
intron_14_103711567_103712875	0.108789	Skin_Sun_Exposed_Lower_leg	0.887485	XRCC3	intron_14_104177904_104179212	ENSG00000126215.14	1.60366
intron_14_103711567_103715424	0.108789	Skin_Sun_Exposed_Lower_leg	0.887485	XRCC3	intron_14_104177904_104181761	ENSG00000126215.14	-1.60366
intron_14_24441795_24442098	0.108584	Skin_Sun_Exposed_Lower_leg	0.887485	SDR39U1	intron_14_24911001_24911304	ENSG00000100445.18	-1.60459
intron_14_61745817_61746934	0.104839	Skin_Sun_Exposed_Lower_leg	0.887485	HIF1A	intron_14_62212535_62213652	ENSG00000100644.17	1.62183
intron_15_36692175_36697323	0.103428	Skin_Sun_Exposed_Lower_leg	0.887485	CDIN1	intron_15_36984376_36989524	ENSG00000186073.14	-1.62846
intron_15_52208643_52211730	0.103294	Skin_Sun_Exposed_Lower_leg	0.887485	MYO5C	intron_15_52500840_52503927	ENSG00000128833.13	-1.62909
intron_15_72580991_72582075	0.109142	Skin_Sun_Exposed_Lower_leg	0.887485	ARIH1	intron_15_72873332_72874416	ENSG00000166233.15	-1.60206
intron_15_74625968_74627352	0.103906	Skin_Sun_Exposed_Lower_leg	0.887485	CLK3	intron_15_74918309_74919693	ENSG00000179335.20	-1.6262
intron_15_88033045_88126271	0.10891	Skin_Sun_Exposed_Lower_leg	0.887485	NTRK3	intron_15_88576276_88669502	ENSG00000140538.17	1.60311
intron_15_90916660_90918194	0.109019	Skin_Sun_Exposed_Lower_leg	0.887485	MAN2A2	intron_15_91459890_91461424	ENSG00000196547.15	-1.60262
intron_16_15708841_15714909	0.109289	Skin_Sun_Exposed_Lower_leg	0.887485	MYH11	intron_16_15802698_15808766	ENSG00000133392.18	-1.6014
intron_16_2102633_2102814	0.105667	Skin_Sun_Exposed_Lower_leg	0.887485	PKD1	intron_16_2152634_2152815	ENSG00000008710.20	1.61798
intron_16_2102970_2103266	0.105667	Skin_Sun_Exposed_Lower_leg	0.887485	PKD1	intron_16_2152971_2153267	ENSG00000008710.20	-1.61798
intron_16_2896771_2899049	0.108195	Skin_Sun_Exposed_Lower_leg	0.887485	FLYWCH2	intron_16_2946772_2949050	ENSG00000162076.13	1.60636
intron_16_29819902_29830474	0.10774	Skin_Sun_Exposed_Lower_leg	0.887485	ENSG00000281348	intron_16_29831223_29841795	ENSG00000281348.1	-1.60844
intron_16_29820510_29830474	0.107451	Skin_Sun_Exposed_Lower_leg	0.887485	MVP	intron_16_29831831_29841795	ENSG00000013364.19	1.60976
intron_16_31035761_31037926	0.108644	Skin_Sun_Exposed_Lower_leg	0.887485	STX4	intron_16_31047082_31049247	ENSG00000103496.15	1.60432
intron_16_84185583_84186901	0.105902	Skin_Sun_Exposed_Lower_leg	0.887485	TAF1C	intron_16_84219189_84220507	ENSG00000103168.17	1.61689
intron_17_15700366_15701152	0.106714	Skin_Sun_Exposed_Lower_leg	0.887485	ZNF286A-TBC1D26	intron_17_15603680_15604466	ENSG00000255104.9	-1.61314
intron_17_15700366_15701152	0.106714	Skin_Sun_Exposed_Lower_leg	0.887485	ZNF286A	intron_17_15603680_15604466	ENSG00000187607.16	-1.61314
intron_17_15986892_15987266	0.107068	Skin_Sun_Exposed_Lower_leg	0.887485	ZSWIM7	intron_17_15890206_15890580	ENSG00000214941.8	-1.61151
intron_17_15987368_15990865	0.107068	Skin_Sun_Exposed_Lower_leg	0.887485	ZSWIM7	intron_17_15890682_15894179	ENSG00000214941.8	1.61151
intron_17_15987368_15993757	0.107068	Skin_Sun_Exposed_Lower_leg	0.887485	ZSWIM7	intron_17_15890682_15897071	ENSG00000214941.8	-1.61151
intron_17_15991104_15993757	0.107068	Skin_Sun_Exposed_Lower_leg	0.887485	ZSWIM7	intron_17_15894418_15897071	ENSG00000214941.8	1.61151
intron_17_16006568_16025017	0.103971	Skin_Sun_Exposed_Lower_leg	0.887485	TTC19	intron_17_15909882_15928331	ENSG00000011295.16	1.6259
intron_17_1732831_1733527	0.105084	Skin_Sun_Exposed_Lower_leg	0.887485	WDR81	intron_17_1636125_1636821	ENSG00000167716.19	-1.62069
intron_17_19906232_19909181	0.106139	Skin_Sun_Exposed_Lower_leg	0.887485	AKAP10	intron_17_19809545_19812494	ENSG00000108599.15	1.61579
intron_17_2371415_2372190	0.107744	Skin_Sun_Exposed_Lower_leg	0.887485	SGSM2	intron_17_2274709_2275484	ENSG00000141258.13	-1.60842
intron_17_31889403_31892260	0.105006	Skin_Sun_Exposed_Lower_leg	0.887485	UTP6	intron_17_30216422_30219279	ENSG00000108651.10	1.62105
intron_17_36595180_36596828	0.107413	Skin_Sun_Exposed_Lower_leg	0.887485	DHRS11	intron_17_34951610_34953257	ENSG00000278535.5	-1.60993
intron_17_36595180_36598163	0.107413	Skin_Sun_Exposed_Lower_leg	0.887485	DHRS11	intron_17_34951610_34954592	ENSG00000278535.5	1.60993
intron_17_43545668_43546185	0.107078	Skin_Sun_Exposed_Lower_leg	0.887485	ETV4	intron_17_41623036_41623553	ENSG00000175832.13	1.61146
intron_17_50657183_50658082	0.104163	Skin_Sun_Exposed_Lower_leg	0.887485	ABCC3	intron_17_48734544_48735443	ENSG00000108846.16	1.625
intron_17_63657907_63666940	0.109049	Skin_Sun_Exposed_Lower_leg	0.887485	MAP3K3	intron_17_61735267_61744300	ENSG00000198909.8	1.60248
intron_17_63714108_63728334	0.107155	Skin_Sun_Exposed_Lower_leg	0.887485	STRADA	intron_17_61791468_61805694	ENSG00000266173.7	1.61111
intron_17_63930385_63931335	0.102449	Skin_Sun_Exposed_Lower_leg	0.887485	CD79B	intron_17_62007745_62008695	ENSG00000007312.14	1.63309
intron_17_661895_697418	0.105017	Skin_Sun_Exposed_Lower_leg	0.887485	VPS53	intron_17_565135_600658	ENSG00000141252.21	1.621
intron_17_79077864_79079489	0.103693	Skin_Sun_Exposed_Lower_leg	0.887485	ENGASE	intron_17_77073946_77075571	ENSG00000167280.17	-1.62721
intron_18_11885912_11886499	0.102893	Skin_Sun_Exposed_Lower_leg	0.887485	MPPE1	intron_18_11885911_11886498	ENSG00000154889.17	1.63099
intron_18_166819_178933	0.105084	Skin_Sun_Exposed_Lower_leg	0.887485	USP14	intron_18_166819_178933	ENSG00000101557.15	-1.62069
intron_18_179037_180236	0.102641	Skin_Sun_Exposed_Lower_leg	0.887485	USP14	intron_18_179037_180236	ENSG00000101557.15	1.63218
intron_18_50284562_50284732	0.108111	Skin_Sun_Exposed_Lower_leg	0.887485	CXXC1	intron_18_47810932_47811102	ENSG00000154832.16	-1.60674
intron_18_50284839_50285002	0.108111	Skin_Sun_Exposed_Lower_leg	0.887485	CXXC1	intron_18_47811209_47811372	ENSG00000154832.16	1.60674
intron_18_63592971_63594026	0.102957	Skin_Sun_Exposed_Lower_leg	0.887485	SERPINB13	intron_18_61260205_61261260	ENSG00000197641.12	1.63068
intron_18_63592971_63594355	0.102957	Skin_Sun_Exposed_Lower_leg	0.887485	SERPINB13	intron_18_61260205_61261589	ENSG00000197641.12	-1.63068
intron_18_63595184_63596959	0.105379	Skin_Sun_Exposed_Lower_leg	0.887485	SERPINB13	intron_18_61262418_61264193	ENSG00000197641.12	1.61932
intron_18_79718016_79753652	0.106981	Skin_Sun_Exposed_Lower_leg	0.887485	CTDP1	intron_18_77478016_77513652	ENSG00000060069.18	-1.61191
intron_19_1063678_1063760	0.1023	Skin_Sun_Exposed_Lower_leg	0.887485	ABCA7	intron_19_1063677_1063759	ENSG00000064687.13	-1.6338
intron_19_16871398_16876055	0.102488	Skin_Sun_Exposed_Lower_leg	0.887485	SIN3B	intron_19_16982209_16986866	ENSG00000127511.10	-1.63291
intron_19_21186287_21189865	0.109585	Skin_Sun_Exposed_Lower_leg	0.887485	ZNF431	intron_19_21369090_21372668	ENSG00000196705.8	-1.60006
intron_19_38706131_38708117	0.105739	Skin_Sun_Exposed_Lower_leg	0.887485	ACTN4	intron_19_39196771_39198757	ENSG00000130402.14	1.61765
intron_19_4175760_4175842	0.103766	Skin_Sun_Exposed_Lower_leg	0.887485	SIRT6	intron_19_4175757_4175839	ENSG00000077463.15	1.62687
intron_19_4175937_4177079	0.103766	Skin_Sun_Exposed_Lower_leg	0.887485	SIRT6	intron_19_4175934_4177076	ENSG00000077463.15	-1.62687
intron_19_48727158_48727393	0.109277	Skin_Sun_Exposed_Lower_leg	0.887485	RASIP1	intron_19_49230415_49230650	ENSG00000105538.10	1.60145
intron_19_49560692_49580515	0.103347	Skin_Sun_Exposed_Lower_leg	0.887485	NOSIP	intron_19_50063949_50083772	ENSG00000142546.14	-1.62884
intron_19_49746798_49747389	0.105717	Skin_Sun_Exposed_Lower_leg	0.887485	TSKS	intron_19_50250055_50250646	ENSG00000126467.11	-1.61775
intron_19_57194001_57194769	0.104528	Skin_Sun_Exposed_Lower_leg	0.887485	ZNF264	intron_19_57705369_57706137	ENSG00000083844.10	1.62329
intron_19_960164_964248	0.104528	Skin_Sun_Exposed_Lower_leg	0.887485	ARID3A	intron_19_960164_964248	ENSG00000116017.11	-1.62329
intron_19_9827984_9828327	0.101826	Skin_Sun_Exposed_Lower_leg	0.887485	UBL5	intron_19_9938660_9939003	ENSG00000198258.11	1.63607
intron_1_156382869_156384414	0.103826	Skin_Sun_Exposed_Lower_leg	0.887485	RHBG	intron_1_156352660_156354205	ENSG00000132677.13	1.62658
intron_1_156382869_156384441	0.103826	Skin_Sun_Exposed_Lower_leg	0.887485	RHBG	intron_1_156352660_156354232	ENSG00000132677.13	1.62658
intron_1_156382869_156384527	0.103826	Skin_Sun_Exposed_Lower_leg	0.887485	RHBG	intron_1_156352660_156354318	ENSG00000132677.13	-1.62658
intron_1_16449201_16451838	0.105144	Skin_Sun_Exposed_Lower_leg	0.887485	NECAP2	intron_1_16775696_16778333	ENSG00000157191.20	1.62041
intron_1_16477074_16478255	0.109037	Skin_Sun_Exposed_Lower_leg	0.887485	CROCCP3	intron_1_16803569_16804750	ENSG00000290842.1	-1.60254
intron_1_16477074_16478255	0.109037	Skin_Sun_Exposed_Lower_leg	0.887485	CROCCP3	intron_1_16803569_16804750	ENSG00000080947.16	-1.60254
intron_1_172399916_172415294	0.107072	Skin_Sun_Exposed_Lower_leg	0.887485	PIGC	intron_1_172369056_172384434	ENSG00000135845.10	1.6115
intron_1_173440750_173441919	0.105602	Skin_Sun_Exposed_Lower_leg	0.887485	PRDX6-AS1	intron_1_173409889_173411058	ENSG00000203739.6	-1.61828
intron_1_186304922_186306318	0.109153	Skin_Sun_Exposed_Lower_leg	0.887485	PRG4	intron_1_186274054_186275450	ENSG00000116690.13	1.60201
intron_1_202811370_202811575	0.105604	Skin_Sun_Exposed_Lower_leg	0.887485	PCAT6	intron_1_202780498_202780703	ENSG00000228288.9	-1.61827
intron_1_21290156_21290364	0.108813	Skin_Sun_Exposed_Lower_leg	0.887485	ECE1	intron_1_21616649_21616857	ENSG00000117298.16	1.60355
intron_1_21290156_21345376	0.108813	Skin_Sun_Exposed_Lower_leg	0.887485	ECE1	intron_1_21616649_21671869	ENSG00000117298.16	-1.60355
intron_1_21835637_21838825	0.106481	Skin_Sun_Exposed_Lower_leg	0.887485	HSPG2	intron_1_22162130_22165318	ENSG00000142798.20	1.61421
intron_1_223803452_223804174	0.107055	Skin_Sun_Exposed_Lower_leg	0.887485	TP53BP2	intron_1_223991154_223991876	ENSG00000143514.18	-1.61157
intron_1_231229209_231238857	0.107749	Skin_Sun_Exposed_Lower_leg	0.887485	C1orf131	intron_1_231364955_231374603	ENSG00000143633.13	1.60839
intron_1_24384003_24391561	0.101889	Skin_Sun_Exposed_Lower_leg	0.887485	STPG1	intron_1_24710493_24718051	ENSG00000001460.18	1.63576
intron_1_26460144_26468892	0.104666	Skin_Sun_Exposed_Lower_leg	0.887485	DHDDS	intron_1_26786635_26795383	ENSG00000117682.18	1.62264
intron_1_26460144_26468895	0.104666	Skin_Sun_Exposed_Lower_leg	0.887485	DHDDS	intron_1_26786635_26795386	ENSG00000117682.18	-1.62264
intron_1_32942459_32944019	0.105232	Skin_Sun_Exposed_Lower_leg	0.887485	RNF19B	intron_1_33408060_33409620	ENSG00000116514.17	1.62
intron_1_43150820_43152828	0.104323	Skin_Sun_Exposed_Lower_leg	0.887485	FAM183A	intron_1_43616491_43618499	ENSG00000186973.11	-1.62425
intron_1_44352925_44354892	0.105796	Skin_Sun_Exposed_Lower_leg	0.887485	ERI3	intron_1_44818597_44820564	ENSG00000117419.16	1.61738
intron_1_84566012_84570582	0.103104	Skin_Sun_Exposed_Lower_leg	0.887485	CTBS	intron_1_85031695_85036265	ENSG00000117151.13	1.62999
intron_1_94480606_94483170	0.104341	Skin_Sun_Exposed_Lower_leg	0.887485	ABCD3	intron_1_94946162_94948726	ENSG00000117528.14	-1.62416
intron_1_98701903_98760054	0.108261	Skin_Sun_Exposed_Lower_leg	0.887485	SNX7	intron_1_99167459_99225610	ENSG00000162627.17	1.60606
intron_20_10408803_10412530	0.104911	Skin_Sun_Exposed_Lower_leg	0.887485	MKKS	intron_20_10389451_10393178	ENSG00000125863.20	-1.6215
intron_20_41345995_41347552	0.102768	Skin_Sun_Exposed_Lower_leg	0.887485	LPIN3	intron_20_39974635_39976192	ENSG00000132793.12	1.63158
intron_20_62353251_62362400	0.102284	Skin_Sun_Exposed_Lower_leg	0.887485	LAMA5	intron_20_60928307_60937456	ENSG00000130702.15	-1.63388
intron_20_63659504_63661298	0.10652	Skin_Sun_Exposed_Lower_leg	0.887485	RTEL1-TNFRSF6B	intron_20_62290857_62292651	ENSG00000026036.23	-1.61404
intron_20_63659504_63661298	0.10652	Skin_Sun_Exposed_Lower_leg	0.887485	RTEL1	intron_20_62290857_62292651	ENSG00000258366.12	-1.61404
intron_20_63709164_63733219	0.102173	Skin_Sun_Exposed_Lower_leg	0.887485	ENSG00000273154	intron_20_62340516_62364571	ENSG00000273154.3	1.63441
intron_20_63709164_63733219	0.102173	Skin_Sun_Exposed_Lower_leg	0.887485	ZGPAT	intron_20_62340516_62364571	ENSG00000197114.12	1.63441
intron_21_25712382_25714231	0.109095	Skin_Sun_Exposed_Lower_leg	0.887485	JAM2	intron_21_27084694_27086543	ENSG00000154721.15	1.60227
intron_21_37069624_37072145	0.102957	Skin_Sun_Exposed_Lower_leg	0.887485	PIGP	intron_21_38441924_38444445	ENSG00000185808.14	-1.63068
intron_21_37072310_37072434	0.104163	Skin_Sun_Exposed_Lower_leg	0.887485	PIGP	intron_21_38444610_38444734	ENSG00000185808.14	-1.625
intron_21_39177571_39178449	0.10738	Skin_Sun_Exposed_Lower_leg	0.887485	PSMG1	intron_21_40549497_40550375	ENSG00000183527.12	-1.61008
intron_21_44059214_44063538	0.104756	Skin_Sun_Exposed_Lower_leg	0.887485	TRAPPC10	intron_21_45479095_45483419	ENSG00000160218.13	1.62222
intron_22_17866012_17871837	0.103054	Skin_Sun_Exposed_Lower_leg	0.887485	MICAL3	intron_22_18348778_18354603	ENSG00000243156.9	-1.63022
intron_22_19880717_19883325	0.103445	Skin_Sun_Exposed_Lower_leg	0.887485	TXNRD2	intron_22_19868240_19870848	ENSG00000184470.21	1.62838
intron_22_23391724_23392727	0.108806	Skin_Sun_Exposed_Lower_leg	0.887485	ENSG00000290920	intron_22_23733911_23734914	ENSG00000290920.1	1.60358
intron_22_23700845_23705429	0.102161	Skin_Sun_Exposed_Lower_leg	0.887485	ENSG00000290440	intron_22_24043032_24047616	ENSG00000290440.2	-1.63446
intron_22_23700845_23705429	0.102161	Skin_Sun_Exposed_Lower_leg	0.887485	GUSBP11	intron_22_24043032_24047616	ENSG00000228315.12	-1.63446
intron_22_41261580_41264664	0.103613	Skin_Sun_Exposed_Lower_leg	0.887485	RANGAP1	intron_22_41657584_41660668	ENSG00000100401.21	1.62759
intron_22_42599793_42602770	0.107982	Skin_Sun_Exposed_Lower_leg	0.887485	POLDIP3	intron_22_42995799_42998776	ENSG00000100227.19	-1.60733
intron_2_102154017_102156146	0.108227	Skin_Sun_Exposed_Lower_leg	0.887485	IL1R1	intron_2_102770477_102772606	ENSG00000115594.12	-1.60621
intron_2_102154017_102157719	0.108227	Skin_Sun_Exposed_Lower_leg	0.887485	IL1R1	intron_2_102770477_102774179	ENSG00000115594.12	1.60621
intron_2_102156246_102157719	0.108227	Skin_Sun_Exposed_Lower_leg	0.887485	IL1R1	intron_2_102772706_102774179	ENSG00000115594.12	-1.60621
intron_2_121401672_121401868	0.109599	Skin_Sun_Exposed_Lower_leg	0.887485	CLASP1	intron_2_122159248_122159444	ENSG00000074054.21	1.6
intron_2_121401870_121402595	0.109599	Skin_Sun_Exposed_Lower_leg	0.887485	CLASP1	intron_2_122159446_122160171	ENSG00000074054.21	-1.6
intron_2_121401870_121404371	0.109599	Skin_Sun_Exposed_Lower_leg	0.887485	CLASP1	intron_2_122159446_122161947	ENSG00000074054.21	-1.6
intron_2_165858404_165862944	0.103382	Skin_Sun_Exposed_Lower_leg	0.887485	TTC21B	intron_2_166714914_166719454	ENSG00000123607.16	-1.62867
intron_2_165863065_165870797	0.104088	Skin_Sun_Exposed_Lower_leg	0.887485	TTC21B	intron_2_166719575_166727307	ENSG00000123607.16	-1.62535
intron_2_169819643_169821943	0.104573	Skin_Sun_Exposed_Lower_leg	0.887485	METTL5	intron_2_170676153_170678453	ENSG00000138382.15	1.62308
intron_2_171712826_171715328	0.104402	Skin_Sun_Exposed_Lower_leg	0.887485	DYNC1I2	intron_2_172569336_172571838	ENSG00000077380.16	-1.62388
intron_2_177234271_177310964	0.108077	Skin_Sun_Exposed_Lower_leg	0.887485	NFE2L2	intron_2_178098999_178175692	ENSG00000116044.17	1.6069
intron_2_200877037_200877497	0.107683	Skin_Sun_Exposed_Lower_leg	0.887485	PPIL3	intron_2_201741760_201742220	ENSG00000240344.10	1.6087
intron_2_200877037_200881203	0.107683	Skin_Sun_Exposed_Lower_leg	0.887485	PPIL3	intron_2_201741760_201745926	ENSG00000240344.10	-1.6087
intron_2_200877037_200881421	0.107683	Skin_Sun_Exposed_Lower_leg	0.887485	PPIL3	intron_2_201741760_201746144	ENSG00000240344.10	-1.6087
intron_2_200877604_200881203	0.107683	Skin_Sun_Exposed_Lower_leg	0.887485	PPIL3	intron_2_201742327_201745926	ENSG00000240344.10	1.6087
intron_2_200877604_200881421	0.107683	Skin_Sun_Exposed_Lower_leg	0.887485	PPIL3	intron_2_201742327_201746144	ENSG00000240344.10	1.6087
intron_2_20641180_20645340	0.103282	Skin_Sun_Exposed_Lower_leg	0.887485	HS1BP3	intron_2_20840940_20845100	ENSG00000118960.13	-1.62915
intron_2_27583142_27598067	0.107334	Skin_Sun_Exposed_Lower_leg	0.887485	ENSG00000259080	intron_2_27806009_27820934	ENSG00000259080.1	1.61029
intron_2_27583142_27598067	0.107334	Skin_Sun_Exposed_Lower_leg	0.887485	ZNF512	intron_2_27806009_27820934	ENSG00000243943.10	1.61029
intron_2_33342963_33347367	0.103693	Skin_Sun_Exposed_Lower_leg	0.887485	LTBP1	intron_2_33568030_33572434	ENSG00000049323.16	1.62721
intron_2_39768501_39769710	0.108999	Skin_Sun_Exposed_Lower_leg	0.887485	THUMPD2	intron_2_39995641_39996850	ENSG00000138050.15	-1.60271
intron_2_73250438_73251226	0.106766	Skin_Sun_Exposed_Lower_leg	0.887485	CCT7	intron_2_73477566_73478354	ENSG00000135624.17	1.6129
intron_2_73946906_73958146	0.108444	Skin_Sun_Exposed_Lower_leg	0.887485	DGUOK	intron_2_74174033_74185273	ENSG00000114956.20	-1.60523
intron_3_10301147_10304026	0.10792	Skin_Sun_Exposed_Lower_leg	0.887485	SEC13	intron_3_10342831_10345710	ENSG00000157020.18	1.60761
intron_3_10301374_10304026	0.105563	Skin_Sun_Exposed_Lower_leg	0.887485	SEC13	intron_3_10343058_10345710	ENSG00000157020.18	-1.61846
intron_3_108214021_108218535	0.108723	Skin_Sun_Exposed_Lower_leg	0.887485	IFT57	intron_3_107932868_107937382	ENSG00000114446.5	-1.60396
intron_3_108218653_108222111	0.107636	Skin_Sun_Exposed_Lower_leg	0.887485	IFT57	intron_3_107937500_107940958	ENSG00000114446.5	-1.60891
intron_3_112113145_112116642	0.104352	Skin_Sun_Exposed_Lower_leg	0.887485	C3orf52	intron_3_111831992_111835489	ENSG00000114529.13	-1.62411
intron_3_11817337_11826718	0.108309	Skin_Sun_Exposed_Lower_leg	0.887485	TAMM41	intron_3_11858811_11868192	ENSG00000144559.11	-1.60584
intron_3_122827065_122833317	0.106621	Skin_Sun_Exposed_Lower_leg	0.887485	SLC49A4	intron_3_122545912_122552164	ENSG00000138463.9	1.61357
intron_3_123145592_123146099	0.102189	Skin_Sun_Exposed_Lower_leg	0.887485	PDIA5	intron_3_122864439_122864946	ENSG00000065485.20	-1.63433
intron_3_128902632_128904062	0.102577	Skin_Sun_Exposed_Lower_leg	0.887485	ACAD9	intron_3_128621475_128622905	ENSG00000177646.20	-1.63249
intron_3_132644896_132681914	0.10539	Skin_Sun_Exposed_Lower_leg	0.887485	NPHP3-ACAD11	intron_3_132363740_132400758	ENSG00000274810.4	-1.61927
intron_3_15737233_15751750	0.109599	Skin_Sun_Exposed_Lower_leg	0.887485	ANKRD28	intron_3_15778740_15793257	ENSG00000206560.12	-1.6
intron_3_161359894_161371435	0.108197	Skin_Sun_Exposed_Lower_leg	0.887485	SPTSSB	intron_3_161077682_161089223	ENSG00000196542.9	-1.60635
intron_3_172506919_172514861	0.109109	Skin_Sun_Exposed_Lower_leg	0.887485	TNFSF10	intron_3_172224709_172232651	ENSG00000121858.11	1.60221
intron_3_195885033_195885413	0.104394	Skin_Sun_Exposed_Lower_leg	0.887485	TNK2	intron_3_195611904_195612284	ENSG00000061938.21	1.62391
intron_3_195885033_195886977	0.104394	Skin_Sun_Exposed_Lower_leg	0.887485	TNK2	intron_3_195611904_195613848	ENSG00000061938.21	-1.62391
intron_3_195885543_195886977	0.104394	Skin_Sun_Exposed_Lower_leg	0.887485	TNK2	intron_3_195612414_195613848	ENSG00000061938.21	1.62391
intron_3_197527987_197529883	0.109012	Skin_Sun_Exposed_Lower_leg	0.887485	BDH1	intron_3_197254858_197256754	ENSG00000161267.12	1.60265
intron_3_3152587_3153424	0.10771	Skin_Sun_Exposed_Lower_leg	0.887485	CRBN	intron_3_3194271_3195108	ENSG00000113851.16	-1.60857
intron_3_32703962_32704811	0.108627	Skin_Sun_Exposed_Lower_leg	0.887485	CNOT10	intron_3_32745454_32746303	ENSG00000182973.20	-1.6044
intron_3_32734976_32759458	0.105739	Skin_Sun_Exposed_Lower_leg	0.887485	CNOT10	intron_3_32776468_32800950	ENSG00000182973.20	-1.61765
intron_3_39130151_39130248	0.103003	Skin_Sun_Exposed_Lower_leg	0.887485	TTC21A	intron_3_39171642_39171739	ENSG00000168026.19	-1.63047
intron_3_53173608_53178404	0.108436	Skin_Sun_Exposed_Lower_leg	0.887485	PRKCD	intron_3_53207624_53212420	ENSG00000163932.16	1.60526
intron_3_67360768_67400731	0.109608	Skin_Sun_Exposed_Lower_leg	0.887485	SUCLG2	intron_3_67411192_67451155	ENSG00000172340.15	-1.59996
intron_4_1000064_1000612	0.109363	Skin_Sun_Exposed_Lower_leg	0.887485	IDUA	intron_4_993852_994400	ENSG00000127415.13	-1.60106
intron_4_1000697_1000882	0.109363	Skin_Sun_Exposed_Lower_leg	0.887485	IDUA	intron_4_994485_994670	ENSG00000127415.13	1.60106
intron_4_118597225_118605584	0.108309	Skin_Sun_Exposed_Lower_leg	0.887485	ENSG00000291201	intron_4_119518380_119526739	ENSG00000291201.1	1.60584
intron_4_119494523_119512351	0.108473	Skin_Sun_Exposed_Lower_leg	0.887485	ENSG00000291203	intron_4_120415678_120433506	ENSG00000291203.1	1.6051
intron_4_119512970_119519489	0.107359	Skin_Sun_Exposed_Lower_leg	0.887485	ENSG00000291203	intron_4_120434125_120440644	ENSG00000291203.1	1.61018
intron_4_155717302_155722038	0.107799	Skin_Sun_Exposed_Lower_leg	0.887485	GUCY1A1	intron_4_156638454_156643190	ENSG00000164116.17	1.60817
intron_4_182915575_182915881	0.109153	Skin_Sun_Exposed_Lower_leg	0.887485	DCTD	intron_4_183836728_183837034	ENSG00000129187.15	1.60201
intron_4_2271779_2273173	0.102519	Skin_Sun_Exposed_Lower_leg	0.887485	ZFYVE28	intron_4_2273506_2274900	ENSG00000159733.14	-1.63276
intron_4_3013828_3019641	0.109532	Skin_Sun_Exposed_Lower_leg	0.887485	GRK4	intron_4_3015555_3021368	ENSG00000125388.20	-1.6003
intron_4_48998548_49003735	0.109031	Skin_Sun_Exposed_Lower_leg	0.887485	CWH43	intron_4_49000565_49005752	ENSG00000109182.12	-1.60256
intron_4_521227_521660	0.104473	Skin_Sun_Exposed_Lower_leg	0.887485	PIGG	intron_4_515016_515449	ENSG00000174227.16	1.62355
intron_4_882819_883315	0.102748	Skin_Sun_Exposed_Lower_leg	0.887485	GAK	intron_4_876607_877103	ENSG00000178950.18	1.63168
intron_5_113027482_113028934	0.107683	Skin_Sun_Exposed_Lower_leg	0.887485	MCC	intron_5_112363179_112364631	ENSG00000171444.19	-1.6087
intron_5_21461866_21473357	0.108461	Skin_Sun_Exposed_Lower_leg	0.887485	GUSBP1	intron_5_21461975_21473466	ENSG00000291102.1	1.60515
intron_5_21497196_21501692	0.107888	Skin_Sun_Exposed_Lower_leg	0.887485	GUSBP1	intron_5_21497305_21501801	ENSG00000291102.1	-1.60776
intron_5_21497196_21501692	0.107888	Skin_Sun_Exposed_Lower_leg	0.887485	GUSBP1	intron_5_21497305_21501801	ENSG00000183666.20	-1.60776
intron_5_33463825_33465987	0.105501	Skin_Sun_Exposed_Lower_leg	0.887485	TARS1	intron_5_33463930_33466092	ENSG00000113407.14	-1.61875
intron_5_33463825_33466871	0.105501	Skin_Sun_Exposed_Lower_leg	0.887485	TARS1	intron_5_33463930_33466976	ENSG00000113407.14	1.61875
intron_5_65567615_65569632	0.103092	Skin_Sun_Exposed_Lower_leg	0.887485	PPWD1	intron_5_64863442_64865459	ENSG00000113593.12	-1.63004
intron_5_71562895_71564754	0.108048	Skin_Sun_Exposed_Lower_leg	0.887485	BDP1	intron_5_70858722_70860581	ENSG00000145734.20	-1.60703
intron_5_78489153_78491079	0.105531	Skin_Sun_Exposed_Lower_leg	0.887485	LHFPL2	intron_5_77784976_77786902	ENSG00000145685.14	-1.61861
intron_6_13316708_13320908	0.107233	Skin_Sun_Exposed_Lower_leg	0.887485	TBC1D7	intron_6_13316940_13321140	ENSG00000145979.18	1.61076
intron_6_26463525_26465185	0.104001	Skin_Sun_Exposed_Lower_leg	0.887485	BTN2A1	intron_6_26463753_26465413	ENSG00000112763.17	1.62576
intron_6_26465406_26465953	0.104001	Skin_Sun_Exposed_Lower_leg	0.887485	BTN2A1	intron_6_26465634_26466181	ENSG00000112763.17	-1.62576
intron_6_3077935_3080979	0.105423	Skin_Sun_Exposed_Lower_leg	0.887485	RIPK1	intron_6_3078169_3081213	ENSG00000137275.16	1.61911
intron_6_42068607_42077100	0.106124	Skin_Sun_Exposed_Lower_leg	0.887485	TAF8	intron_6_42036345_42044838	ENSG00000137413.17	-1.61586
intron_6_53982850_53994790	0.108068	Skin_Sun_Exposed_Lower_leg	0.887485	ENSG00000236740	intron_6_53847648_53859588	ENSG00000236740.6	-1.60694
intron_6_53982850_54124473	0.108068	Skin_Sun_Exposed_Lower_leg	0.887485	MLIP	intron_6_53847648_53989271	ENSG00000146147.15	1.60694
intron_7_1027027_1028258	0.102041	Skin_Sun_Exposed_Lower_leg	0.887485	C7orf50	intron_7_1066663_1067894	ENSG00000146540.15	1.63504
intron_7_1055483_1057492	0.108524	Skin_Sun_Exposed_Lower_leg	0.887485	GPR146	intron_7_1095119_1097128	ENSG00000164849.10	-1.60486
intron_7_108565105_108569490	0.10226	Skin_Sun_Exposed_Lower_leg	0.887485	THAP5	intron_7_108205549_108209934	ENSG00000177683.14	-1.634
intron_7_11051780_11061791	0.106874	Skin_Sun_Exposed_Lower_leg	0.887485	PHF14	intron_7_11091407_11101418	ENSG00000106443.17	1.6124
intron_7_51025231_51026546	0.107604	Skin_Sun_Exposed_Lower_leg	0.887485	COBL	intron_7_51092928_51094243	ENSG00000106078.19	-1.60906
intron_7_5910116_5911861	0.108066	Skin_Sun_Exposed_Lower_leg	0.887485	CCZ1	intron_7_5949747_5951492	ENSG00000122674.12	-1.60695
intron_7_7568123_7572436	0.107265	Skin_Sun_Exposed_Lower_leg	0.887485	MIOS	intron_7_7607754_7612067	ENSG00000164654.16	1.61061
intron_7_90307854_90310068	0.109599	Skin_Sun_Exposed_Lower_leg	0.887485	CFAP69	intron_7_89937168_89939382	ENSG00000105792.19	-1.6
intron_8_125084022_125091615	0.106227	Skin_Sun_Exposed_Lower_leg	0.887485	WASHC5	intron_8_126096264_126103857	ENSG00000164961.16	-1.61538
intron_8_17105584_17114093	0.10481	Skin_Sun_Exposed_Lower_leg	0.887485	MICU3	intron_8_16963093_16971602	ENSG00000155970.12	1.62197
intron_8_19849239_19851649	0.102987	Skin_Sun_Exposed_Lower_leg	0.887485	INTS10	intron_8_19706750_19709160	ENSG00000104613.12	1.63054
intron_8_22579527_22580603	0.102266	Skin_Sun_Exposed_Lower_leg	0.887485	PDLIM2	intron_8_22437040_22438116	ENSG00000120913.24	1.63397
intron_9_33944639_33948374	0.104884	Skin_Sun_Exposed_Lower_leg	0.887485	UBAP2	intron_9_33944637_33948372	ENSG00000137073.24	1.62162
intron_9_4679165_4679387	0.102246	Skin_Sun_Exposed_Lower_leg	0.887485	CDC37L1-DT	intron_9_4679165_4679387	ENSG00000273061.3	1.63406
intron_9_5431983_5436569	0.106261	Skin_Sun_Exposed_Lower_leg	0.887485	PLGRKT	intron_9_5431983_5436569	ENSG00000107020.10	-1.61523
intron_9_6421142_6460573	0.107763	Skin_Sun_Exposed_Lower_leg	0.887485	UHRF2	intron_9_6421142_6460573	ENSG00000147854.17	-1.60833
intron_9_88418951_88426382	0.107723	Skin_Sun_Exposed_Lower_leg	0.887485	SPIN1	intron_9_91033866_91041297	ENSG00000106723.17	1.60851
intron_9_88426591_88448941	0.107723	Skin_Sun_Exposed_Lower_leg	0.887485	SPIN1	intron_9_91041506_91063856	ENSG00000106723.17	-1.60851
intron_2_169546704_169555124	0.0961095	Colon_Transverse	0.887487	FASTKD1	intron_2_170403214_170411634	ENSG00000138399.18	-1.66401
intron_19_12774897_12778345	0.214472	Liver	0.887495	HOOK2	intron_19_12885711_12889159	ENSG00000095066.12	1.24136
intron_4_83264363_83267090	0.214435	Liver	0.887495	COQ2	intron_4_84185516_84188243	ENSG00000173085.15	1.24146
intron_10_13100302_13108138	0.13328	Cells_Cultured_fibroblasts	0.887495	OPTN	intron_10_13142302_13150138	ENSG00000123240.17	-1.50129
intron_13_51379572_51382029	0.133325	Cells_Cultured_fibroblasts	0.887495	INTS6	intron_13_51953708_51956165	ENSG00000102786.15	-1.50112
intron_16_21811837_21812286	0.133291	Cells_Cultured_fibroblasts	0.887495	ENSG00000291066	intron_16_21823158_21823607	ENSG00000291066.1	1.50125
intron_16_21811837_21812286	0.133291	Cells_Cultured_fibroblasts	0.887495	RRN3P1	intron_16_21823158_21823607	ENSG00000248124.11	1.50125
intron_16_89591058_89595367	0.13315	Cells_Cultured_fibroblasts	0.887495	CPNE7	intron_16_89657466_89661775	ENSG00000178773.15	-1.50179
intron_1_111139914_111147642	0.133614	Cells_Cultured_fibroblasts	0.887495	CEPT1	intron_1_111682536_111690264	ENSG00000134255.16	-1.5
intron_1_151760899_151761451	0.133225	Cells_Cultured_fibroblasts	0.887495	MRPL9	intron_1_151733375_151733927	ENSG00000143436.11	-1.50151
intron_1_229614485_229625885	0.133614	Cells_Cultured_fibroblasts	0.887495	TAF5L	intron_1_229750232_229761632	ENSG00000135801.11	-1.5
intron_1_93340510_93345540	0.133614	Cells_Cultured_fibroblasts	0.887495	CCDC18-AS1	intron_1_93806067_93811097	ENSG00000223745.8	1.5
intron_22_38740432_38741007	0.133448	Cells_Cultured_fibroblasts	0.887495	SUN2	intron_22_39136437_39137012	ENSG00000100242.16	1.50064
intron_3_197950299_197950936	0.133614	Cells_Cultured_fibroblasts	0.887495	RPL35A	intron_3_197677170_197677807	ENSG00000182899.17	1.5
intron_4_119519139_119520935	0.133614	Cells_Cultured_fibroblasts	0.887495	PDE5A	intron_4_120440294_120442090	ENSG00000138735.16	1.5
intron_6_142776191_142783521	0.133525	Cells_Cultured_fibroblasts	0.887495	HIVEP2	intron_6_143097328_143104658	ENSG00000010818.11	1.50034
intron_6_8095495_8097267	0.133319	Cells_Cultured_fibroblasts	0.887495	EEF1E1	intron_6_8095728_8097500	ENSG00000124802.12	-1.50114
intron_6_95586983_95596737	0.133614	Cells_Cultured_fibroblasts	0.887495	MANEA	intron_6_96034859_96044613	ENSG00000172469.17	1.5
intron_7_100075630_100077229	0.133614	Cells_Cultured_fibroblasts	0.887495	ZNF3	intron_7_99673253_99674852	ENSG00000166526.18	-1.5
intron_7_34989447_34989884	0.133614	Cells_Cultured_fibroblasts	0.887495	DPY19L1	intron_7_35029059_35029496	ENSG00000173852.16	-1.5
intron_7_67050066_67055835	0.133423	Cells_Cultured_fibroblasts	0.887495	TYW1	intron_7_66515053_66520822	ENSG00000198874.14	1.50074
intron_1_88805671_88805891	0.214559	Liver	0.887499	PKN2	intron_1_89271354_89271574	ENSG00000065243.20	1.24113
intron_21_46296230_46297539	0.214556	Liver	0.887499	YBEY	intron_21_47716144_47717453	ENSG00000182362.14	-1.24113
intron_5_29193115_29208860	0.159941	smultixcan	0.887507	LINC02109	intron_5_29193222_29208967	ENSG00000259786.7	-1.40527
intron_9_79654075_79671209	0.159936	smultixcan	0.887507	TLE4	intron_9_82268990_82286124	ENSG00000106829.21	1.40529
intron_14_77451333_77453299	0.0905873	Artery_Tibial	0.887515	VIPAS39	intron_14_77917676_77919642	ENSG00000151445.16	1.69231
intron_9_35801154_35801643	0.0905873	Artery_Tibial	0.887515	NPR2	intron_9_35801151_35801640	ENSG00000159899.16	1.69231
intron_19_13882952_13885961	0.163601	Brain_Cerebellum	0.887519	BRME1	intron_19_13993765_13996774	ENSG00000132016.12	-1.39306
intron_2_15292766_15308216	0.163663	Brain_Cerebellum	0.887519	NBAS	intron_2_15432890_15448340	ENSG00000151779.14	1.39286
intron_4_165103096_165112747	0.163555	Brain_Cerebellum	0.887519	TMEM192	intron_4_166024248_166033899	ENSG00000170088.14	-1.39321
intron_7_4788294_4788840	0.163595	Brain_Cerebellum	0.887519	AP5Z1	intron_7_4827925_4828471	ENSG00000242802.9	-1.39308
intron_7_64982116_65006541	0.163624	Brain_Cerebellum	0.887519	ZNF117	intron_7_64442494_64466919	ENSG00000152926.16	1.39299
intron_12_42375074_42387456	0.134549	Brain_Frontal_Cortex_BA9	0.887521	PPHLN1	intron_12_42768876_42781258	ENSG00000134283.18	-1.4964
intron_14_35091207_35096558	0.134576	Brain_Frontal_Cortex_BA9	0.887521	PPP2R3C	intron_14_35560413_35565764	ENSG00000092020.11	-1.4963
intron_12_121761738_121770907	0.163691	Brain_Cerebellum	0.887521	TMEM120B	intron_12_122199644_122208813	ENSG00000188735.13	1.39276
intron_22_50316475_50317293	0.117808	Brain_Cortex	0.887524	DENND6B	intron_22_50754904_50755722	ENSG00000205593.12	-1.56404
intron_22_50316712_50317293	0.117808	Brain_Cortex	0.887524	DENND6B	intron_22_50755141_50755722	ENSG00000205593.12	1.56404
intron_18_179037_180236	0.102641	Brain_Amygdala	0.887527	USP14	intron_18_179037_180236	ENSG00000101557.15	1.63218
intron_11_18565010_18566347	0.0909559	Minor_Salivary_Gland	0.88753	UEVLD	intron_11_18586557_18587894	ENSG00000151116.17	1.69038
intron_11_64354028_64355194	0.0910586	Minor_Salivary_Gland	0.88753	CCDC88B	intron_11_64121500_64122666	ENSG00000168071.22	1.68984
intron_11_64354170_64355194	0.0910586	Minor_Salivary_Gland	0.88753	CCDC88B	intron_11_64121642_64122666	ENSG00000168071.22	-1.68984
intron_17_47379253_47391437	0.0910722	Minor_Salivary_Gland	0.88753	EFCAB13	intron_17_45456619_45468803	ENSG00000178852.16	1.68977
intron_17_81637406_81642307	0.091001	Minor_Salivary_Gland	0.88753	TSPAN10	intron_17_79604432_79609333	ENSG00000182612.11	-1.69014
intron_3_160412453_160413473	0.0908356	Minor_Salivary_Gland	0.88753	SMC4	intron_3_160130241_160131261	ENSG00000113810.16	-1.69101
intron_4_83453945_83455508	0.0908783	Minor_Salivary_Gland	0.88753	HELQ	intron_4_84375098_84376661	ENSG00000163312.11	-1.69078
intron_9_96322080_96324091	0.0909759	Minor_Salivary_Gland	0.88753	ENSG00000285269	intron_9_99084362_99086373	ENSG00000285269.2	-1.69027
intron_9_96322080_96324091	0.0909759	Minor_Salivary_Gland	0.88753	SLC35D2	intron_9_99084362_99086373	ENSG00000130958.13	-1.69027
intron_21_46219572_46221854	0.159961	smultixcan	0.88753	LSS	intron_21_47639486_47641768	ENSG00000160285.15	1.65155
intron_5_77118521_77151224	0.159953	smultixcan	0.88753	ENSG00000285000	intron_5_76414346_76447049	ENSG00000285000.1	-0.843137
intron_5_77118521_77151224	0.159953	smultixcan	0.88753	ZBED3-AS1	intron_5_76414346_76447049	ENSG00000250802.7	-0.843137
intron_9_93450599_93452147	0.158588	Adipose_Subcutaneous	0.887538	FAM120AOS	intron_9_96212881_96214429	ENSG00000188938.17	-1.40984
intron_10_123771039_123780167	0.102707	Nerve_Tibial	0.887539	CPXM2	intron_10_125530555_125539683	ENSG00000121898.13	1.63187
intron_10_99433940_99437631	0.109911	Skin_Sun_Exposed_Lower_leg	0.887546	GOT1-DT	intron_10_101193697_101197388	ENSG00000224934.6	1.59859
intron_14_24321976_24322066	0.109836	Skin_Sun_Exposed_Lower_leg	0.887546	ADCY4	intron_14_24791182_24791272	ENSG00000129467.14	1.59893
intron_14_49626048_49633287	0.109868	Skin_Sun_Exposed_Lower_leg	0.887546	DNAAF2	intron_14_50092766_50100005	ENSG00000165506.15	1.59879
intron_19_48800100_48800187	0.109865	Skin_Sun_Exposed_Lower_leg	0.887546	BCAT2	intron_19_49303357_49303444	ENSG00000105552.15	-1.5988
intron_1_202811370_202811689	0.109858	Skin_Sun_Exposed_Lower_leg	0.887546	PCAT6	intron_1_202780498_202780817	ENSG00000228288.9	1.59883
intron_20_56392538_56395521	0.109948	Skin_Sun_Exposed_Lower_leg	0.887546	CSTF1	intron_20_54967594_54970577	ENSG00000101138.12	1.59843
intron_20_56392713_56395521	0.109948	Skin_Sun_Exposed_Lower_leg	0.887546	CSTF1	intron_20_54967769_54970577	ENSG00000101138.12	-1.59843
intron_22_29512136_29517029	0.109669	Skin_Sun_Exposed_Lower_leg	0.887546	THOC5	intron_22_29908125_29913018	ENSG00000100296.14	1.59968
intron_2_200937966_200941248	0.109843	Skin_Sun_Exposed_Lower_leg	0.887546	ORC2	intron_2_201802689_201805971	ENSG00000115942.9	-1.5989
intron_4_118605819_118608658	0.109923	Skin_Sun_Exposed_Lower_leg	0.887546	ENSG00000291201	intron_4_119526974_119529813	ENSG00000291201.1	-1.59854
intron_15_89327349_89328456	0.0876309	Artery_Coronary	0.887546	POLG	intron_15_89870580_89871687	ENSG00000140521.18	1.70803
intron_15_89328535_89328685	0.0876309	Artery_Coronary	0.887546	POLG	intron_15_89871766_89871916	ENSG00000140521.18	-1.70803
intron_15_89332374_89333096	0.0876309	Artery_Coronary	0.887546	POLG	intron_15_89875605_89876327	ENSG00000140521.18	-1.70803
intron_1_93904588_93909038	0.0876022	Artery_Coronary	0.887546	GCLM	intron_1_94370144_94374594	ENSG00000023909.10	-1.70818
intron_11_581606_581962	0.132698	Brain_Nucleus_accumbens_basal_ganglia	0.887554	PHRF1	intron_11_581606_581962	ENSG00000070047.13	1.50355
intron_11_61781824_61783513	0.132812	Brain_Nucleus_accumbens_basal_ganglia	0.887554	MYRF	intron_11_61549296_61550985	ENSG00000124920.14	1.50311
intron_14_23358965_23359317	0.132791	Brain_Nucleus_accumbens_basal_ganglia	0.887554	EFS	intron_14_23828174_23828526	ENSG00000100842.13	1.50318
intron_14_23360833_23365008	0.132791	Brain_Nucleus_accumbens_basal_ganglia	0.887554	EFS	intron_14_23830042_23834217	ENSG00000100842.13	-1.50318
intron_15_74675142_74687091	0.132632	Brain_Nucleus_accumbens_basal_ganglia	0.887554	EDC3	intron_15_74967483_74979432	ENSG00000179151.13	1.5038
intron_16_24777358_24789232	0.132623	Brain_Nucleus_accumbens_basal_ganglia	0.887554	TNRC6A	intron_16_24788679_24800553	ENSG00000090905.19	1.50384
intron_19_14545180_14562525	0.132711	Brain_Nucleus_accumbens_basal_ganglia	0.887554	TECR	intron_19_14655992_14673337	ENSG00000099797.15	1.5035
intron_19_23374764_23395325	0.132685	Brain_Nucleus_accumbens_basal_ganglia	0.887554	ZNF91	intron_19_23557566_23578127	ENSG00000167232.14	-1.5036
intron_7_102287094_102300522	0.132685	Brain_Nucleus_accumbens_basal_ganglia	0.887554	SH2B2	intron_7_101930384_101943806	ENSG00000160999.11	-1.5036
intron_12_121430469_121439857	0.214652	Liver	0.887557	KDM2B	intron_12_121868272_121877660	ENSG00000089094.20	1.24088
intron_15_41842591_41843126	0.214896	Liver	0.887557	JMJD7-PLA2G4B	intron_15_42134789_42135324	ENSG00000168970.22	1.24022
intron_15_44499813_44514598	0.215277	Liver	0.887557	CTDSPL2	intron_15_44792011_44806796	ENSG00000137770.14	1.23919
intron_15_58887540_58888385	0.215179	Liver	0.887557	SLTM	intron_15_59179739_59180584	ENSG00000137776.17	1.23945
intron_16_31706034_31706891	0.215348	Liver	0.887557	ENSG00000290927	intron_16_31717355_31718212	ENSG00000290927.1	1.23899
intron_19_14480778_14482689	0.215218	Liver	0.887557	GIPC1	intron_19_14591590_14593501	ENSG00000123159.16	1.23934
intron_19_41265121_41268223	0.215179	Liver	0.887557	HNRNPUL1	intron_19_41771026_41774128	ENSG00000105323.18	1.23945
intron_19_41265343_41268223	0.215179	Liver	0.887557	HNRNPUL1	intron_19_41771248_41774128	ENSG00000105323.18	-1.23945
intron_1_108947508_108947611	0.215348	Liver	0.887557	CLCC1	intron_1_109490130_109490233	ENSG00000121940.17	1.23899
intron_1_42205863_42227883	0.214753	Liver	0.887557	FOXJ3	intron_1_42671534_42693554	ENSG00000198815.9	-1.2406
intron_3_42553448_42555930	0.215077	Liver	0.887557	SEC22C	intron_3_42594940_42597422	ENSG00000093183.14	-1.23973
intron_3_52514496_52514701	0.215223	Liver	0.887557	STAB1	intron_3_52548512_52548717	ENSG00000010327.10	1.23933
intron_3_52514829_52514989	0.215223	Liver	0.887557	STAB1	intron_3_52548845_52549005	ENSG00000010327.10	-1.23933
intron_4_99948940_99949273	0.214788	Liver	0.887557	H2AZ1	intron_4_100870097_100870430	ENSG00000164032.12	1.24051
intron_6_167010893_167013508	0.215116	Liver	0.887557	CEP43	intron_6_167424381_167426996	ENSG00000213066.14	1.23962
intron_6_167010893_167013508	0.215116	Liver	0.887557	ENSG00000272980	intron_6_167424381_167426996	ENSG00000272980.5	1.23962
intron_8_85217502_85219323	0.214975	Liver	0.887557	RBIS	intron_8_86129731_86131552	ENSG00000176731.12	1.24
intron_9_6492401_6493826	0.21492	Liver	0.887557	UHRF2	intron_9_6492401_6493826	ENSG00000147854.17	-1.24015
intron_7_158631717_158644289	0.134654	Brain_Frontal_Cortex_BA9	0.88756	NCAPG2	intron_7_158424409_158436981	ENSG00000146918.20	-1.496
intron_11_6520102_6520238	0.0991676	Stomach	0.887566	DNHD1	intron_11_6541332_6541468	ENSG00000179532.13	1.6489
intron_11_6520289_6528522	0.099541	Stomach	0.887566	DNHD1	intron_11_6541519_6549752	ENSG00000179532.13	1.64708
intron_14_102508549_102509529	0.0995533	Stomach	0.887566	ANKRD9	intron_14_102974886_102975866	ENSG00000156381.9	-1.64702
intron_14_77679970_77694738	0.0990176	Stomach	0.887566	ALKBH1	intron_14_78146313_78161081	ENSG00000100601.10	-1.64964
intron_15_74544488_74572862	0.0991926	Stomach	0.887566	ARID3B	intron_15_74836829_74865203	ENSG00000179361.18	1.64878
intron_16_31706999_31707907	0.099555	Stomach	0.887566	ENSG00000290927	intron_16_31718320_31719228	ENSG00000290927.1	-1.64701
intron_17_15981144_15986800	0.099459	Stomach	0.887566	ZSWIM7	intron_17_15884458_15890114	ENSG00000214941.8	-1.64748
intron_17_15981144_15987266	0.099459	Stomach	0.887566	ZSWIM7	intron_17_15884458_15890580	ENSG00000214941.8	1.64748
intron_17_4676507_4676753	0.09886	Stomach	0.887566	PELP1	intron_17_4579802_4580048	ENSG00000141456.16	1.65041
intron_17_81189975_81190639	0.0988679	Stomach	0.887566	CEP131	intron_17_79163775_79164439	ENSG00000141577.14	-1.65037
intron_18_24015038_24064140	0.0990081	Stomach	0.887566	TTC39C	intron_18_21595002_21644104	ENSG00000168234.13	-1.64968
intron_19_19150764_19180686	0.0991651	Stomach	0.887566	BORCS8-MEF2B	intron_19_19261573_19291495	ENSG00000064489.23	1.64891
intron_19_19150764_19180686	0.0991651	Stomach	0.887566	MEF2B	intron_19_19261573_19291495	ENSG00000213999.17	1.64891
intron_20_25259338_25269129	0.0994395	Stomach	0.887566	PYGB	intron_20_25239974_25249765	ENSG00000100994.12	-1.64758
intron_3_37494568_37503178	0.0990176	Stomach	0.887566	ITGA9	intron_3_37536059_37544669	ENSG00000144668.12	-1.64964
intron_3_38500164_38501355	0.0992429	Stomach	0.887566	EXOG	intron_3_38541655_38542846	ENSG00000157036.13	1.64854
intron_3_49292598_49293546	0.099546	Stomach	0.887566	USP4	intron_3_49330031_49330979	ENSG00000114316.13	1.64706
intron_3_49292598_49294407	0.099546	Stomach	0.887566	USP4	intron_3_49330031_49331840	ENSG00000114316.13	-1.64706
intron_4_106164461_106171095	0.0995758	Stomach	0.887566	TBCK	intron_4_107085618_107092252	ENSG00000145348.17	-1.64691
intron_4_106252007_106254947	0.0993758	Stomach	0.887566	TBCK	intron_4_107173164_107176104	ENSG00000145348.17	-1.64789
intron_4_150253556_150256020	0.0992767	Stomach	0.887566	DCLK2	intron_4_151174708_151177172	ENSG00000170390.16	1.64837
intron_5_40979909_41015726	0.0991577	Stomach	0.887566	C7	intron_5_40980011_41015828	ENSG00000112936.21	1.64895
intron_5_6633869_6651842	0.0990176	Stomach	0.887566	SRD5A1	intron_5_6633982_6651955	ENSG00000145545.12	1.64964
intron_6_24708911_24714318	0.099546	Stomach	0.887566	C6orf62	intron_6_24709139_24714546	ENSG00000112308.13	-1.64706
intron_1_151307801_151310211	0.110004	Skin_Sun_Exposed_Lower_leg	0.887572	PI4KB	intron_1_151280277_151282687	ENSG00000143393.17	1.59817
intron_2_237772945_237774358	0.109996	Skin_Sun_Exposed_Lower_leg	0.887572	LRRFIP1	intron_2_238681588_238683001	ENSG00000124831.20	-1.59821
intron_1_25557267_25562644	0.133771	Esophagus_Mucosa	0.887583	LDLRAP1	intron_1_25883758_25889135	ENSG00000157978.12	1.4994
intron_6_105323111_105323665	0.133764	Esophagus_Mucosa	0.887583	PREP	intron_6_105770986_105771540	ENSG00000085377.15	-1.49942
intron_22_43262845_43291046	0.159984	smultixcan	0.887584	SCUBE1	intron_22_43658851_43687052	ENSG00000159307.20	-1.40513
intron_9_133106016_133106645	0.159986	smultixcan	0.887584	ENSG00000285245	intron_9_135981403_135982032	ENSG00000285245.1	0.403559
intron_9_133106016_133106645	0.159986	smultixcan	0.887584	RALGDS	intron_9_135981403_135982032	ENSG00000160271.16	0.403559
intron_2_1247443_1256405	0.10505	Testis	0.887619	SNTG2	intron_2_1251215_1260177	ENSG00000172554.12	1.62085
intron_11_112045230_112045863	0.164133	Brain_Cerebellum	0.887626	DLAT	intron_11_111915954_111916587	ENSG00000150768.17	1.3913
intron_11_122925010_122934420	0.164308	Brain_Cerebellum	0.887626	JHY	intron_11_122795718_122805128	ENSG00000109944.11	1.39073
intron_12_63560662_63569224	0.164041	Brain_Cerebellum	0.887626	DPY19L2	intron_12_63954442_63963004	ENSG00000177990.12	-1.39161
intron_13_28261458_28266715	0.164455	Brain_Cerebellum	0.887626	PAN3	intron_13_28835595_28840852	ENSG00000152520.14	-1.39024
intron_15_65003256_65004854	0.163835	Brain_Cerebellum	0.887626	MTFMT	intron_15_65295594_65297192	ENSG00000103707.10	-1.39229
intron_15_66537263_66540098	0.164207	Brain_Cerebellum	0.887626	ZWILCH	intron_15_66829601_66832436	ENSG00000174442.12	1.39106
intron_15_78438356_78439795	0.164404	Brain_Cerebellum	0.887626	IREB2	intron_15_78730698_78732137	ENSG00000136381.13	1.39041
intron_16_4469698_4474093	0.163975	Brain_Cerebellum	0.887626	NMRAL1	intron_16_4519699_4524094	ENSG00000153406.14	1.39183
intron_17_58302447_58304338	0.164133	Brain_Cerebellum	0.887626	TSPOAP1	intron_17_56379808_56381699	ENSG00000005379.17	-1.3913
intron_17_58302447_58305061	0.164133	Brain_Cerebellum	0.887626	TSPOAP1	intron_17_56379808_56382422	ENSG00000005379.17	-1.3913
intron_17_58320581_58322308	0.164207	Brain_Cerebellum	0.887626	TSPOAP1	intron_17_56397942_56399669	ENSG00000005379.17	1.39106
intron_20_44531978_44589797	0.164229	Brain_Cerebellum	0.887626	PKIG	intron_20_43160619_43218438	ENSG00000168734.14	-1.39099
intron_2_238073847_238081709	0.164455	Brain_Cerebellum	0.887626	SCLY	intron_2_238982488_238990350	ENSG00000132330.18	-1.39024
intron_2_40164984_40174825	0.164218	Brain_Cerebellum	0.887626	SLC8A1	intron_2_40392124_40401965	ENSG00000183023.19	1.39103
intron_2_73244715_73247762	0.163875	Brain_Cerebellum	0.887626	CCT7	intron_2_73471843_73474890	ENSG00000135624.17	-1.39216
intron_5_78781974_78839356	0.164455	Brain_Cerebellum	0.887626	ARSB	intron_5_78077797_78135179	ENSG00000113273.17	1.39024
intron_6_152995294_152998550	0.164455	Brain_Cerebellum	0.887626	MTRF1L	intron_6_153316429_153319685	ENSG00000112031.16	1.39024
intron_6_152995319_152998550	0.164455	Brain_Cerebellum	0.887626	MTRF1L	intron_6_153316454_153319685	ENSG00000112031.16	-1.39024
intron_9_111666946_111669269	0.164455	Brain_Cerebellum	0.887626	GNG10	intron_9_114429226_114431549	ENSG00000242616.4	1.39024
intron_9_111666946_111669272	0.164455	Brain_Cerebellum	0.887626	DNAJC25-GNG10	intron_9_114429226_114431552	ENSG00000244115.1	-1.39024
intron_9_114423523_114424334	0.164417	Brain_Cerebellum	0.887626	WHRN	intron_9_117185803_117186614	ENSG00000095397.17	-1.39037
intron_11_106059109_106076507	0.0783123	Brain_Anterior_cingulate_cortex_BA24	0.887632	KBTBD3	intron_11_105929836_105947234	ENSG00000182359.15	1.76056
intron_16_89591058_89595367	0.0781592	Brain_Anterior_cingulate_cortex_BA24	0.887632	CPNE7	intron_16_89657466_89661775	ENSG00000178773.15	1.76147
intron_18_24239382_24271622	0.0781295	Brain_Anterior_cingulate_cortex_BA24	0.887632	OSBPL1A	intron_18_21819346_21851586	ENSG00000141447.19	-1.76164
intron_1_203059271_203059770	0.0783123	Brain_Anterior_cingulate_cortex_BA24	0.887632	PPFIA4	intron_1_203028399_203028898	ENSG00000143847.16	1.76056
intron_20_18412853_18414348	0.0782781	Brain_Anterior_cingulate_cortex_BA24	0.887632	DZANK1	intron_20_18393497_18394992	ENSG00000089091.17	-1.76077
intron_7_76618300_76618497	0.0782373	Brain_Anterior_cingulate_cortex_BA24	0.887632	POMZP3	intron_7_76247617_76247814	ENSG00000146707.15	-1.76101
intron_7_76618300_76625522	0.0782373	Brain_Anterior_cingulate_cortex_BA24	0.887632	POMZP3	intron_7_76247617_76254839	ENSG00000146707.15	1.76101
intron_7_76618615_76625522	0.0782373	Brain_Anterior_cingulate_cortex_BA24	0.887632	POMZP3	intron_7_76247932_76254839	ENSG00000146707.15	-1.76101
intron_17_1732831_1733527	0.105084	Testis	0.887634	WDR81	intron_17_1636125_1636821	ENSG00000167716.19	-1.62069
intron_18_166819_178933	0.105084	Testis	0.887634	USP14	intron_18_166819_178933	ENSG00000101557.15	-1.62069
intron_20_41345995_41347552	0.102768	Nerve_Tibial	0.887644	LPIN3	intron_20_39974635_39976192	ENSG00000132793.12	1.63158
intron_10_100262063_100267571	0.122236	Ovary	0.887658	CWF19L1	intron_10_102021820_102027328	ENSG00000095485.18	-1.54545
intron_10_100498207_100498705	0.118352	Ovary	0.887658	SEC31B	intron_10_102257964_102258462	ENSG00000075826.17	-1.56173
intron_10_100498207_100499160	0.118352	Ovary	0.887658	SEC31B	intron_10_102257964_102258917	ENSG00000075826.17	1.56173
intron_10_100509102_100509316	0.12278	Ovary	0.887658	ENSG00000255339	intron_10_102268859_102269073	ENSG00000255339.6	-1.54321
intron_10_100509102_100509316	0.12278	Ovary	0.887658	SEC31B	intron_10_102268859_102269073	ENSG00000075826.17	-1.54321
intron_10_100516960_100526399	0.119814	Ovary	0.887658	ENSG00000255339	intron_10_102276717_102286156	ENSG00000255339.6	-1.55556
intron_10_102890678_102900593	0.124086	Ovary	0.887658	AS3MT	intron_10_104650435_104660350	ENSG00000214435.9	1.53785
intron_10_102890678_102900593	0.124086	Ovary	0.887658	BORCS7-ASMT	intron_10_104650435_104660350	ENSG00000270316.1	1.53785
intron_10_103898377_103898877	0.120706	Ovary	0.887658	STN1	intron_10_105658135_105658635	ENSG00000107960.12	-1.55182
intron_10_1043393_1043999	0.124825	Ovary	0.887658	IDI1	intron_10_1089333_1089939	ENSG00000067064.13	1.53483
intron_10_1043393_1048864	0.124825	Ovary	0.887658	IDI1	intron_10_1089333_1094804	ENSG00000067064.13	-1.53483
intron_10_122427031_122429624	0.127329	Ovary	0.887658	PLEKHA1	intron_10_124186547_124189140	ENSG00000107679.15	1.52472
intron_10_127384909_127403055	0.123525	Ovary	0.887658	DOCK1	intron_10_129183173_129201319	ENSG00000150760.13	1.54015
intron_10_24536893_24544981	0.12624	Ovary	0.887658	KIAA1217	intron_10_24825822_24833910	ENSG00000120549.19	1.5291
intron_10_24621369_24629996	0.127123	Ovary	0.887658	ARHGAP21	intron_10_24910298_24918925	ENSG00000107863.20	1.52555
intron_10_26755741_26765218	0.119195	Ovary	0.887658	ABI1	intron_10_27044670_27054147	ENSG00000136754.18	1.55816
intron_10_30909015_30941575	0.126289	Ovary	0.887658	ZNF438	intron_10_31197944_31230504	ENSG00000183621.15	1.5289
intron_10_5895187_5903020	0.12543	Ovary	0.887658	FBH1	intron_10_5937150_5944983	ENSG00000134452.20	1.53237
intron_10_68346084_68355353	0.121617	Ovary	0.887658	RUFY2	intron_10_70105841_70115110	ENSG00000204130.14	1.54802
intron_10_69097231_69103871	0.123372	Ovary	0.887658	SRGN	intron_10_70856987_70863627	ENSG00000122862.5	1.54077
intron_10_71796079_71797104	0.124732	Ovary	0.887658	CDH23	intron_10_73555836_73556861	ENSG00000107736.22	-1.53521
intron_10_72213331_72215782	0.126628	Ovary	0.887658	ASCC1	intron_10_73973089_73975540	ENSG00000138303.18	-1.52754
intron_10_72213331_72216207	0.126628	Ovary	0.887658	ASCC1	intron_10_73973089_73975965	ENSG00000138303.18	-1.52754
intron_10_7783175_7787820	0.11809	Ovary	0.887658	KIN	intron_10_7825138_7829783	ENSG00000151657.12	-1.56284
intron_10_79352392_79353707	0.121756	Ovary	0.887658	PPIF	intron_10_81112148_81113463	ENSG00000108179.14	-1.54745
intron_10_88991626_89003029	0.121247	Ovary	0.887658	FAS	intron_10_90751383_90762786	ENSG00000026103.25	1.54956
intron_10_92935885_92940727	0.124474	Ovary	0.887658	EXOC6	intron_10_94695642_94700484	ENSG00000138190.17	-1.53626
intron_11_10593599_10600918	0.127556	Ovary	0.887658	IRAG1	intron_11_10615146_10622465	ENSG00000072952.20	1.52381
intron_11_114447879_114449846	0.118983	Ovary	0.887658	REXO2	intron_11_114318601_114320568	ENSG00000076043.11	1.55906
intron_11_118607699_118613294	0.120578	Ovary	0.887658	PHLDB1	intron_11_118478414_118484009	ENSG00000019144.20	-1.55235
intron_11_118610526_118613816	0.122715	Ovary	0.887658	PHLDB1	intron_11_118481241_118484531	ENSG00000019144.20	1.54348
intron_11_118998317_118998430	0.120679	Ovary	0.887658	CENATAC	intron_11_118869027_118869140	ENSG00000186166.9	-1.55193
intron_11_119026080_119026506	0.1235	Ovary	0.887658	SLC37A4	intron_11_118896790_118897216	ENSG00000137700.19	1.54025
intron_11_119026080_119026937	0.1235	Ovary	0.887658	SLC37A4	intron_11_118896790_118897647	ENSG00000137700.19	1.54025
intron_11_34090678_34091906	0.121031	Ovary	0.887658	CAPRIN1	intron_11_34112225_34113453	ENSG00000135387.21	1.55046
intron_11_46987310_47052388	0.120344	Ovary	0.887658	CSTPP1	intron_11_47008861_47073939	ENSG00000149179.14	1.55333
intron_11_47175923_47176516	0.120897	Ovary	0.887658	ARFGAP2	intron_11_47197474_47198067	ENSG00000149182.15	-1.55102
intron_11_62600689_62601023	0.127485	Ovary	0.887658	MTA2	intron_11_62368161_62368495	ENSG00000149480.7	-1.5241
intron_11_62600689_62601423	0.127485	Ovary	0.887658	MTA2	intron_11_62368161_62368895	ENSG00000149480.7	1.5241
intron_11_65598628_65599394	0.119967	Ovary	0.887658	MAP3K11	intron_11_65366099_65366865	ENSG00000173327.8	-1.55491
intron_11_85990399_85996826	0.123098	Ovary	0.887658	PICALM	intron_11_85701442_85707869	ENSG00000073921.18	-1.5419
intron_11_95818904_95821871	0.121952	Ovary	0.887658	CEP57	intron_11_95552068_95555035	ENSG00000166037.11	1.54663
intron_11_95821978_95822499	0.124164	Ovary	0.887658	CEP57	intron_11_95555142_95555663	ENSG00000166037.11	1.53753
intron_11_9817024_9829356	0.121334	Ovary	0.887658	SBF2	intron_11_9838571_9850903	ENSG00000133812.18	-1.5492
intron_12_102050639_102061248	0.118037	Ovary	0.887658	WASHC3	intron_12_102444417_102455026	ENSG00000120860.11	-1.56307
intron_12_10364033_10374035	0.121402	Ovary	0.887658	KLRK1-AS1	intron_12_10516632_10526634	ENSG00000245648.2	-1.54891
intron_12_106323646_106335639	0.123666	Ovary	0.887658	TCP11L2	intron_12_106717424_106729417	ENSG00000166046.11	-1.53957
intron_12_111552430_111552906	0.125007	Ovary	0.887658	ATXN2	intron_12_111990234_111990710	ENSG00000204842.18	1.53409
intron_12_111767096_111775605	0.124038	Ovary	0.887658	ALDH2	intron_12_112204900_112213409	ENSG00000111275.13	-1.53804
intron_12_111767096_111781918	0.124038	Ovary	0.887658	ALDH2	intron_12_112204900_112219722	ENSG00000111275.13	1.53804
intron_12_111842769_111865250	0.126718	Ovary	0.887658	MAPKAPK5	intron_12_112280573_112303054	ENSG00000089022.14	1.52717
intron_12_118016892_118019072	0.125708	Ovary	0.887658	RFC5	intron_12_118454697_118456877	ENSG00000111445.14	-1.53125
intron_12_118117882_118121501	0.121756	Ovary	0.887658	VSIG10	intron_12_118555687_118559306	ENSG00000176834.14	-1.54745
intron_12_120151391_120153213	0.127126	Ovary	0.887658	GCN1	intron_12_120589195_120591017	ENSG00000089154.11	-1.52553
intron_12_121274585_121296638	0.121957	Ovary	0.887658	CAMKK2	intron_12_121712388_121734441	ENSG00000110931.19	-1.54661
intron_12_12989415_13000037	0.12256	Ovary	0.887658	HEBP1	intron_12_13142349_13152971	ENSG00000013583.10	-1.54412
intron_12_31084061_31084583	0.120968	Ovary	0.887658	DDX11	intron_12_31236995_31237517	ENSG00000013573.17	-1.55072
intron_12_31084669_31084969	0.120968	Ovary	0.887658	DDX11	intron_12_31237603_31237903	ENSG00000013573.17	1.55072
intron_12_42326229_42335883	0.126803	Ovary	0.887658	PPHLN1	intron_12_42720031_42729685	ENSG00000134283.18	1.52683
intron_12_48655060_48658632	0.123525	Ovary	0.887658	KANSL2	intron_12_49048843_49052415	ENSG00000139620.13	-1.54015
intron_12_48655060_48660366	0.123525	Ovary	0.887658	KANSL2	intron_12_49048843_49054149	ENSG00000139620.13	1.54015
intron_12_57591463_57594025	0.120511	Ovary	0.887658	PIP4K2C	intron_12_57985246_57987808	ENSG00000166908.18	-1.55263
intron_12_76866261_76878938	0.125528	Ovary	0.887658	CSRP2	intron_12_77260041_77272718	ENSG00000175183.10	-1.53198
intron_12_9312323_9312617	0.11979	Ovary	0.887658	ENSG00000111788	intron_12_9464919_9465213	ENSG00000111788.10	-1.55566
intron_13_45149788_45151687	0.12135	Ovary	0.887658	GTF2F2	intron_13_45723923_45725822	ENSG00000188342.13	1.54913
intron_13_50083194_50104704	0.125109	Ovary	0.887658	DLEU1	intron_13_50657330_50678840	ENSG00000176124.15	1.53368
intron_14_105770149_105770293	0.117989	Ovary	0.887658	IGHG3	intron_14_106236486_106236630	ENSG00000211897.9	1.56327
intron_14_24321976_24322066	0.119043	Ovary	0.887658	ADCY4	intron_14_24791182_24791272	ENSG00000129467.14	1.5588
intron_14_49626048_49628012	0.119895	Ovary	0.887658	DNAAF2	intron_14_50092766_50094730	ENSG00000165506.15	-1.55521
intron_14_59459004_59460972	0.12278	Ovary	0.887658	GPR135	intron_14_59925722_59927690	ENSG00000181619.12	-1.54321
intron_14_67376590_67380659	0.123784	Ovary	0.887658	EIF2S1	intron_14_67843307_67847376	ENSG00000134001.15	1.53908
intron_15_24507478_24507954	0.118278	Ovary	0.887658	PWRN1	intron_15_24752625_24753101	ENSG00000259905.7	1.56204
intron_15_24507478_24508861	0.118278	Ovary	0.887658	PWRN1	intron_15_24752625_24754008	ENSG00000259905.7	-1.56204
intron_15_25051236_25053828	0.124377	Ovary	0.887658	SNHG14	intron_15_25296383_25298975	ENSG00000224078.15	1.53666
intron_15_25055230_25056483	0.125097	Ovary	0.887658	SNHG14	intron_15_25300377_25301630	ENSG00000224078.15	-1.53372
intron_15_25087599_25089912	0.120825	Ovary	0.887658	SNHG14	intron_15_25332746_25335059	ENSG00000224078.15	-1.55132
intron_15_34360209_34362196	0.122964	Ovary	0.887658	LPCAT4	intron_15_34652410_34654397	ENSG00000176454.15	-1.54245
intron_15_41525148_41526898	0.120789	Ovary	0.887658	RPAP1	intron_15_41817346_41819096	ENSG00000103932.12	-1.55147
intron_15_41525165_41526898	0.119038	Ovary	0.887658	RPAP1	intron_15_41817363_41819096	ENSG00000103932.12	1.55882
intron_15_63249705_63255507	0.122928	Ovary	0.887658	RAB8B	intron_15_63541904_63547706	ENSG00000166128.13	-1.5426
intron_15_65157910_65158575	0.120133	Ovary	0.887658	CLPX	intron_15_65450248_65450913	ENSG00000166855.9	1.55422
intron_15_74452378_74456552	0.11853	Ovary	0.887658	UBL7	intron_15_74744719_74748893	ENSG00000138629.16	1.56098
intron_15_74573204_74589820	0.125595	Ovary	0.887658	ARID3B	intron_15_74865545_74882161	ENSG00000179361.18	1.53171
intron_15_83010363_83011497	0.124591	Ovary	0.887658	C15orf40	intron_15_83679115_83680249	ENSG00000169609.14	-1.53579
intron_15_99363265_99386030	0.120065	Ovary	0.887658	LRRC28	intron_15_99903470_99926235	ENSG00000168904.15	-1.5545
intron_16_1461674_1465267	0.117978	Ovary	0.887658	CLCN7	intron_16_1511675_1515268	ENSG00000103249.19	1.56332
intron_16_21811837_21812286	0.120857	Ovary	0.887658	ENSG00000291066	intron_16_21823158_21823607	ENSG00000291066.1	1.55119
intron_16_21811837_21812286	0.120857	Ovary	0.887658	RRN3P1	intron_16_21823158_21823607	ENSG00000248124.11	1.55119
intron_16_2264331_2268055	0.123936	Ovary	0.887658	RNPS1	intron_16_2314332_2318056	ENSG00000205937.12	1.53846
intron_16_2264760_2267575	0.123936	Ovary	0.887658	RNPS1	intron_16_2314761_2317576	ENSG00000205937.12	1.53846
intron_16_2264760_2268055	0.123936	Ovary	0.887658	RNPS1	intron_16_2314761_2318056	ENSG00000205937.12	-1.53846
intron_16_29808741_29809540	0.11853	Ovary	0.887658	MAZ	intron_16_29820062_29820861	ENSG00000103495.15	-1.56098
intron_16_4505610_4506895	0.122448	Ovary	0.887658	HMOX2	intron_16_4555611_4556896	ENSG00000103415.12	1.54458
intron_16_5095514_5097280	0.119236	Ovary	0.887658	EEF2KMT	intron_16_5145515_5147281	ENSG00000118894.15	-1.55799
intron_16_5095514_5097644	0.119236	Ovary	0.887658	EEF2KMT	intron_16_5145515_5147645	ENSG00000118894.15	1.55799
intron_16_668154_668353	0.12704	Ovary	0.887658	RHOT2	intron_16_718154_718353	ENSG00000140983.15	1.52588
intron_16_68346280_68352248	0.120377	Ovary	0.887658	PRMT7	intron_16_68380183_68386151	ENSG00000132600.18	-1.55319
intron_16_69748329_69748918	0.120384	Ovary	0.887658	NOB1	intron_16_69782232_69782821	ENSG00000141101.13	1.55316
intron_16_732373_733298	0.118568	Ovary	0.887658	CIAO3	intron_16_782373_783298	ENSG00000103245.14	-1.56081
intron_16_75600348_75603085	0.123735	Ovary	0.887658	ADAT1	intron_16_75634246_75636983	ENSG00000065457.11	1.53929
intron_16_84066613_84067667	0.123664	Ovary	0.887658	MBTPS1	intron_16_84100218_84101272	ENSG00000140943.18	1.53958
intron_17_14077056_14102118	0.119144	Ovary	0.887658	COX10	intron_17_13980373_14005435	ENSG00000006695.12	1.55838
intron_17_38724976_38725557	0.117687	Ovary	0.887658	MLLT6	intron_17_36881229_36881810	ENSG00000275023.5	-1.56456
intron_17_41835682_41835859	0.118789	Ovary	0.887658	NT5C3B	intron_17_39991934_39992111	ENSG00000141698.17	-1.55988
intron_17_42304652_42305610	0.127248	Ovary	0.887658	STAT5A	intron_17_40456670_40457628	ENSG00000126561.18	-1.52505
intron_17_44154664_44154853	0.124969	Ovary	0.887658	HROB	intron_17_42232032_42232221	ENSG00000125319.15	-1.53425
intron_17_44155411_44157833	0.124969	Ovary	0.887658	HROB	intron_17_42232779_42235201	ENSG00000125319.15	1.53425
intron_17_44883158_44883649	0.124228	Ovary	0.887658	EFTUD2	intron_17_42960526_42961017	ENSG00000108883.13	1.53727
intron_17_47361521_47370437	0.122311	Ovary	0.887658	EFCAB13	intron_17_45438887_45447803	ENSG00000178852.16	1.54515
intron_17_47379253_47391437	0.11948	Ovary	0.887658	EFCAB13	intron_17_45456619_45468803	ENSG00000178852.16	-1.55696
intron_17_68114525_68125390	0.126312	Ovary	0.887658	ENSG00000291214	intron_17_66110666_66121531	ENSG00000291214.1	1.52881
intron_17_74773685_74776267	0.126426	Ovary	0.887658	NAT9	intron_17_72769824_72772406	ENSG00000109065.12	1.52835
intron_17_75012872_75017078	0.122528	Ovary	0.887658	MRPL58	intron_17_73008967_73013173	ENSG00000167862.10	1.54425
intron_17_75743861_75748841	0.122875	Ovary	0.887658	ITGB4	intron_17_73739942_73744922	ENSG00000132470.14	-1.54282
intron_17_776988_778695	0.119217	Ovary	0.887658	GLOD4	intron_17_680228_681935	ENSG00000167699.14	-1.55807
intron_17_782692_783083	0.1232	Ovary	0.887658	MRM3	intron_17_685932_686323	ENSG00000171861.11	-1.54148
intron_17_78803978_78806156	0.124608	Ovary	0.887658	USP36	intron_17_76800060_76802238	ENSG00000055483.20	-1.53571
intron_17_81086580_81099928	0.12135	Ovary	0.887658	BAIAP2	intron_17_79060380_79073728	ENSG00000175866.16	1.54913
intron_17_81665584_81665998	0.125935	Ovary	0.887658	OXLD1	intron_17_79632614_79633028	ENSG00000204237.5	-1.53033
intron_17_81665584_81666146	0.125935	Ovary	0.887658	OXLD1	intron_17_79632614_79633176	ENSG00000204237.5	1.53033
intron_17_81665584_81666155	0.125935	Ovary	0.887658	OXLD1	intron_17_79632614_79633185	ENSG00000204237.5	1.53033
intron_18_36797050_36798449	0.123613	Ovary	0.887658	TPGS2	intron_18_34377013_34378412	ENSG00000134779.15	-1.53979
intron_18_70004236_70005198	0.127556	Ovary	0.887658	RTTN	intron_18_67671472_67672434	ENSG00000176225.15	-1.52381
intron_18_75202340_75208420	0.121931	Ovary	0.887658	PTGR3	intron_18_72914295_72920375	ENSG00000180011.7	1.54672
intron_18_80117650_80133103	0.121221	Ovary	0.887658	ADNP2	intron_18_77875533_77890986	ENSG00000101544.9	-1.54967
intron_19_10558060_10558164	0.122795	Ovary	0.887658	KRI1	intron_19_10668736_10668840	ENSG00000129347.21	1.54315
intron_19_10558060_10559359	0.122795	Ovary	0.887658	KRI1	intron_19_10668736_10670035	ENSG00000129347.21	-1.54315
intron_19_1355020_1356324	0.127137	Ovary	0.887658	PWWP3A	intron_19_1355019_1356323	ENSG00000160953.17	1.52549
intron_19_1355135_1356324	0.127137	Ovary	0.887658	PWWP3A	intron_19_1355134_1356323	ENSG00000160953.17	-1.52549
intron_19_16228208_16233493	0.119086	Ovary	0.887658	AP1M1	intron_19_16339019_16344304	ENSG00000072958.9	1.55862
intron_19_16847113_16851412	0.124776	Ovary	0.887658	SIN3B	intron_19_16957924_16962223	ENSG00000127511.10	-1.53503
intron_19_17202883_17203147	0.120968	Ovary	0.887658	MYO9B	intron_19_17313692_17313956	ENSG00000099331.14	1.55072
intron_19_32933669_32937631	0.126931	Ovary	0.887658	CEP89	intron_19_33424575_33428537	ENSG00000121289.18	-1.52632
intron_19_32937120_32937631	0.126931	Ovary	0.887658	CEP89	intron_19_33428026_33428537	ENSG00000121289.18	1.52632
intron_19_47403553_47406460	0.11817	Ovary	0.887658	MEIS3	intron_19_47906810_47909717	ENSG00000105419.18	1.5625
intron_19_52715913_52728730	0.12688	Ovary	0.887658	ZNF611	intron_19_53219166_53231983	ENSG00000213020.10	1.52652
intron_19_55303826_55304050	0.118132	Ovary	0.887658	BRSK1	intron_19_55815194_55815418	ENSG00000160469.17	-1.56266
intron_19_56158602_56159624	0.11876	Ovary	0.887658	ZNF444	intron_19_56669971_56670993	ENSG00000167685.15	1.56
intron_19_56158602_56159627	0.11876	Ovary	0.887658	ZNF444	intron_19_56669971_56670996	ENSG00000167685.15	-1.56
intron_19_56368460_56368866	0.119814	Ovary	0.887658	ZNF542P	intron_19_56879829_56880235	ENSG00000290720.1	1.55556
intron_19_8592870_8595762	0.118073	Ovary	0.887658	ADAMTS10	intron_19_8657754_8660646	ENSG00000142303.14	-1.56291
intron_19_9765035_9785938	0.125733	Ovary	0.887658	ZNF846	intron_19_9875711_9896614	ENSG00000196605.7	-1.53115
intron_1_112540872_112541951	0.123525	Ovary	0.887658	ST7L	intron_1_113083494_113084573	ENSG00000007341.19	-1.54015
intron_1_112542090_112550601	0.118932	Ovary	0.887658	ST7L	intron_1_113084712_113093223	ENSG00000007341.19	1.55927
intron_1_16305919_16315169	0.126162	Ovary	0.887658	FBXO42	intron_1_16632414_16641664	ENSG00000037637.11	-1.52941
intron_1_171282333_171285202	0.125745	Ovary	0.887658	FMO1	intron_1_171251472_171254341	ENSG00000010932.17	-1.5311
intron_1_173610215_173624787	0.121414	Ovary	0.887658	ANKRD45	intron_1_173579354_173593926	ENSG00000183831.7	-1.54886
intron_1_173610215_173624787	0.121414	Ovary	0.887658	ENSG00000285777	intron_1_173579354_173593926	ENSG00000285777.1	-1.54886
intron_1_182388750_182390497	0.118546	Ovary	0.887658	GLUL	intron_1_182357885_182359632	ENSG00000135821.19	1.56091
intron_1_202297576_202300849	0.122793	Ovary	0.887658	LGR6	intron_1_202266704_202269977	ENSG00000133067.18	-1.54316
intron_1_232403571_232415494	0.118114	Ovary	0.887658	SIPA1L2	intron_1_232539317_232551240	ENSG00000116991.12	1.56274
intron_1_246790846_246792057	0.119827	Ovary	0.887658	LINC01341	intron_1_246954148_246955359	ENSG00000227953.7	1.5555
intron_1_25778324_25780940	0.125298	Ovary	0.887658	MAN1C1	intron_1_26104815_26107431	ENSG00000117643.15	-1.53291
intron_1_40691867_40738836	0.125896	Ovary	0.887658	NFYC	intron_1_41157539_41204508	ENSG00000066136.21	-1.53049
intron_1_40723274_40723689	0.125896	Ovary	0.887658	NFYC	intron_1_41188946_41189361	ENSG00000066136.21	1.53049
intron_1_44660295_44674331	0.120195	Ovary	0.887658	TMEM53	intron_1_45125967_45140003	ENSG00000126106.14	1.55396
intron_1_62038049_62050966	0.125234	Ovary	0.887658	PATJ	intron_1_62503721_62516638	ENSG00000132849.22	1.53317
intron_1_93305470_93309715	0.120101	Ovary	0.887658	CCDC18-AS1	intron_1_93771027_93775272	ENSG00000223745.8	1.55435
intron_20_3123406_3159766	0.127499	Ovary	0.887658	UBOX5	intron_20_3104052_3140412	ENSG00000185019.17	-1.52404
intron_20_3669000_3669299	0.122483	Ovary	0.887658	ADAM33	intron_20_3649647_3649946	ENSG00000149451.19	1.54443
intron_20_3796731_3797622	0.120042	Ovary	0.887658	CDC25B	intron_20_3777378_3778269	ENSG00000101224.18	-1.5546
intron_20_3796731_3797664	0.120042	Ovary	0.887658	CDC25B	intron_20_3777378_3778311	ENSG00000101224.18	-1.5546
intron_20_45907904_45909942	0.119649	Ovary	0.887658	PLTP	intron_20_44536543_44538581	ENSG00000100979.15	-1.55625
intron_20_45909671_45909942	0.119649	Ovary	0.887658	PLTP	intron_20_44538310_44538581	ENSG00000100979.15	1.55625
intron_20_47659721_47661773	0.121566	Ovary	0.887658	SULF2	intron_20_46288465_46290517	ENSG00000196562.16	-1.54824
intron_20_5100931_5106188	0.121273	Ovary	0.887658	TMEM230	intron_20_5081577_5086834	ENSG00000089063.15	1.54945
intron_20_56513428_56516935	0.123638	Ovary	0.887658	RTF2	intron_20_55088484_55091991	ENSG00000022277.13	1.53968
intron_20_58713543_58713917	0.120424	Ovary	0.887658	NPEPL1	intron_20_57288599_57288973	ENSG00000215440.12	1.553
intron_20_58713543_58713917	0.120424	Ovary	0.887658	STX16-NPEPL1	intron_20_57288599_57288973	ENSG00000254995.4	1.553
intron_20_63275640_63276091	0.125271	Ovary	0.887658	ARFGAP1	intron_20_61906992_61907443	ENSG00000101199.13	-1.53302
intron_20_63275640_63276480	0.125271	Ovary	0.887658	ARFGAP1	intron_20_61906992_61907832	ENSG00000101199.13	1.53302
intron_20_63277305_63278117	0.123491	Ovary	0.887658	ARFGAP1	intron_20_61908657_61909469	ENSG00000101199.13	-1.54028
intron_20_63278995_63281291	0.121198	Ovary	0.887658	ARFGAP1	intron_20_61910347_61912643	ENSG00000101199.13	-1.54976
intron_20_63281347_63282819	0.120065	Ovary	0.887658	ARFGAP1	intron_20_61912699_61914171	ENSG00000101199.13	1.5545
intron_20_63282851_63284866	0.118939	Ovary	0.887658	ARFGAP1	intron_20_61914203_61916218	ENSG00000101199.13	-1.55924
intron_21_33509920_33511252	0.12102	Ovary	0.887658	GART	intron_21_34882227_34883559	ENSG00000159131.17	-1.55051
intron_21_42876767_42879407	0.119601	Ovary	0.887658	WDR4	intron_21_44296877_44299517	ENSG00000160193.12	1.55645
intron_21_44075153_44076552	0.119186	Ovary	0.887658	TRAPPC10	intron_21_45495034_45496433	ENSG00000160218.13	-1.5582
intron_21_45285328_45285678	0.123057	Ovary	0.887658	POFUT2	intron_21_46705243_46705593	ENSG00000186866.17	-1.54207
intron_22_20446676_20457808	0.12633	Ovary	0.887658	KLHL22	intron_22_20800963_20812095	ENSG00000099910.17	-1.52874
intron_22_41281082_41284901	0.123155	Ovary	0.887658	RANGAP1	intron_22_41677086_41680905	ENSG00000100401.21	-1.54167
intron_22_46043699_46043940	0.122536	Ovary	0.887658	LINC00899	intron_22_46439579_46439820	ENSG00000231711.2	1.54422
intron_22_50316475_50317293	0.117808	Ovary	0.887658	DENND6B	intron_22_50754904_50755722	ENSG00000205593.12	-1.56404
intron_22_50316712_50317293	0.117808	Ovary	0.887658	DENND6B	intron_22_50755141_50755722	ENSG00000205593.12	1.56404
intron_2_120100814_120101589	0.119565	Ovary	0.887658	EPB41L5	intron_2_120858390_120859165	ENSG00000115109.14	-1.5566
intron_2_120100814_120127688	0.119565	Ovary	0.887658	EPB41L5	intron_2_120858390_120885264	ENSG00000115109.14	1.5566
intron_2_127642199_127642923	0.121383	Ovary	0.887658	LIMS2	intron_2_128399774_128400498	ENSG00000072163.20	-1.549
intron_2_135680324_135709433	0.12679	Ovary	0.887658	R3HDM1	intron_2_136437894_136467003	ENSG00000048991.17	-1.52688
intron_2_170061443_170073428	0.11943	Ovary	0.887658	UBR3	intron_2_170917953_170929938	ENSG00000144357.18	1.55717
intron_2_174396293_174398275	0.122644	Ovary	0.887658	SCRN3	intron_2_175261021_175263003	ENSG00000144306.15	-1.54377
intron_2_189696369_189706938	0.118908	Ovary	0.887658	ANKAR	intron_2_190561095_190571664	ENSG00000151687.15	1.55938
intron_2_191386084_191387224	0.12001	Ovary	0.887658	MYO1B	intron_2_192250810_192251950	ENSG00000128641.19	-1.55473
intron_2_207577224_207577505	0.126	Ovary	0.887658	CREB1	intron_2_208441948_208442229	ENSG00000118260.15	-1.53007
intron_2_233499915_233510049	0.122515	Ovary	0.887658	USP40	intron_2_234408561_234418695	ENSG00000085982.16	1.5443
intron_2_233523489_233524492	0.124055	Ovary	0.887658	USP40	intron_2_234432135_234433138	ENSG00000085982.16	-1.53797
intron_2_233542363_233549101	0.124055	Ovary	0.887658	USP40	intron_2_234451009_234457747	ENSG00000085982.16	-1.53797
intron_2_39437535_39453839	0.122433	Ovary	0.887658	MAP4K3-DT	intron_2_39664676_39680980	ENSG00000231312.8	1.54464
intron_2_55568363_55573619	0.125194	Ovary	0.887658	PPP4R3B	intron_2_55795499_55800755	ENSG00000275052.5	-1.53333
intron_2_69806432_69807906	0.123936	Ovary	0.887658	ANXA4	intron_2_70033564_70035038	ENSG00000196975.16	1.53846
intron_2_69806498_69807906	0.123936	Ovary	0.887658	ANXA4	intron_2_70033630_70035038	ENSG00000196975.16	-1.53846
intron_2_85559075_85560815	0.119465	Ovary	0.887658	GGCX	intron_2_85786198_85787938	ENSG00000115486.13	1.55702
intron_2_9497248_9502173	0.118278	Ovary	0.887658	ADAM17	intron_2_9637377_9642302	ENSG00000151694.15	-1.56204
intron_3_105670352_105678431	0.12356	Ovary	0.887658	CBLB	intron_3_105389196_105397275	ENSG00000114423.23	1.54
intron_3_112991335_112996892	0.127474	Ovary	0.887658	GTPBP8	intron_3_112710182_112715739	ENSG00000163607.18	-1.52414
intron_3_113274682_113278095	0.123936	Ovary	0.887658	BOC	intron_3_112993529_112996942	ENSG00000144857.15	-1.53846
intron_3_113274682_113278098	0.123936	Ovary	0.887658	BOC	intron_3_112993529_112996945	ENSG00000144857.15	-1.53846
intron_3_11809682_11817192	0.121756	Ovary	0.887658	TAMM41	intron_3_11851156_11858666	ENSG00000144559.11	1.54745
intron_3_119579851_119582134	0.118506	Ovary	0.887658	ADPRH	intron_3_119298698_119300981	ENSG00000144843.12	-1.56108
intron_3_121240507_121250723	0.119984	Ovary	0.887658	STXBP5L	intron_3_120959354_120969570	ENSG00000145087.14	-1.55484
intron_3_136317064_136326803	0.125083	Ovary	0.887658	PCCB	intron_3_136035906_136045645	ENSG00000114054.14	-1.53378
intron_3_146124229_146160881	0.122895	Ovary	0.887658	PLOD2	intron_3_145842016_145878668	ENSG00000152952.14	-1.54274
intron_3_149966264_149968358	0.127123	Ovary	0.887658	PFN2	intron_3_149684051_149686145	ENSG00000070087.15	-1.52555
intron_3_149966586_149968358	0.123525	Ovary	0.887658	PFN2	intron_3_149684373_149686145	ENSG00000070087.15	1.54015
intron_3_15560897_15563358	0.117903	Ovary	0.887658	HACL1	intron_3_15602404_15604865	ENSG00000131373.15	-1.56364
intron_3_17214370_17238163	0.121921	Ovary	0.887658	TBC1D5	intron_3_17255862_17279655	ENSG00000131374.15	1.54676
intron_3_17258591_17291895	0.118488	Ovary	0.887658	TBC1D5	intron_3_17300083_17333387	ENSG00000131374.15	-1.56115
intron_3_17292001_17307992	0.123666	Ovary	0.887658	TBC1D5	intron_3_17333493_17349484	ENSG00000131374.15	1.53957
intron_3_195308837_195320701	0.123911	Ovary	0.887658	ACAP2	intron_3_195029566_195041430	ENSG00000114331.16	-1.53856
intron_3_197950221_197950936	0.122918	Ovary	0.887658	RPL35A	intron_3_197677092_197677807	ENSG00000182899.17	-1.54264
intron_3_37808880_37821014	0.125642	Ovary	0.887658	ITGA9-AS1	intron_3_37850371_37862505	ENSG00000235257.11	-1.53152
intron_3_39066630_39066746	0.121463	Ovary	0.887658	WDR48	intron_3_39108121_39108237	ENSG00000114742.14	-1.54866
intron_3_39066875_39068771	0.121463	Ovary	0.887658	WDR48	intron_3_39108366_39110262	ENSG00000114742.14	1.54866
intron_3_39103553_39107479	0.120112	Ovary	0.887658	GORASP1	intron_3_39145044_39148970	ENSG00000114745.15	1.5543
intron_3_45826332_45827356	0.124608	Ovary	0.887658	LZTFL1	intron_3_45867824_45868848	ENSG00000163818.20	1.53571
intron_3_48295235_48296119	0.127441	Ovary	0.887658	NME6	intron_3_48336725_48337609	ENSG00000172113.10	-1.52427
intron_3_48295235_48296727	0.127441	Ovary	0.887658	NME6	intron_3_48336725_48338217	ENSG00000172113.10	1.52427
intron_3_48296158_48296727	0.127441	Ovary	0.887658	NME6	intron_3_48337648_48338217	ENSG00000172113.10	-1.52427
intron_3_48296236_48296727	0.124503	Ovary	0.887658	NME6	intron_3_48337726_48338217	ENSG00000172113.10	-1.53614
intron_3_48298523_48301279	0.124503	Ovary	0.887658	NME6	intron_3_48340013_48342769	ENSG00000172113.10	1.53614
intron_3_48298523_48301296	0.124503	Ovary	0.887658	NME6	intron_3_48340013_48342786	ENSG00000172113.10	1.53614
intron_3_53161428_53178404	0.121377	Ovary	0.887658	PRKCD	intron_3_53195444_53212420	ENSG00000163932.16	-1.54902
intron_3_64582646_64583273	0.127532	Ovary	0.887658	ADAMTS9-AS1	intron_3_64568322_64568949	ENSG00000241158.7	1.52391
intron_3_9934917_9937562	0.125543	Ovary	0.887658	CRELD1	intron_3_9976601_9979246	ENSG00000163703.20	1.53191
intron_3_9934917_9937562	0.125543	Ovary	0.887658	ENSG00000288550	intron_3_9976601_9979246	ENSG00000288550.3	1.53191
intron_3_9934917_9940850	0.125543	Ovary	0.887658	CRELD1	intron_3_9976601_9982534	ENSG00000163703.20	-1.53191
intron_4_1002161_1002269	0.124236	Ovary	0.887658	IDUA	intron_4_995949_996057	ENSG00000127415.13	-1.53723
intron_4_1003625_1004012	0.12688	Ovary	0.887658	IDUA	intron_4_997413_997800	ENSG00000127415.13	1.52652
intron_4_1003629_1004012	0.122224	Ovary	0.887658	IDUA	intron_4_997417_997800	ENSG00000127415.13	-1.54551
intron_4_105146979_105233897	0.119764	Ovary	0.887658	TET2	intron_4_106068136_106155054	ENSG00000168769.14	1.55577
intron_4_105237351_105241339	0.121119	Ovary	0.887658	TET2	intron_4_106158508_106162496	ENSG00000168769.14	1.55009
intron_4_105700014_105707919	0.120318	Ovary	0.887658	INTS12	intron_4_106621171_106629076	ENSG00000138785.16	-1.55344
intron_4_105927428_105937009	0.124148	Ovary	0.887658	NPNT	intron_4_106848585_106858166	ENSG00000168743.13	1.53759
intron_4_119550443_119551888	0.125043	Ovary	0.887658	ENSG00000291203	intron_4_120471598_120473043	ENSG00000291203.1	-1.53395
intron_4_15007586_15008338	0.127235	Ovary	0.887658	CPEB2	intron_4_15009210_15009962	ENSG00000137449.17	1.5251
intron_4_168237427_168237691	0.126597	Ovary	0.887658	DDX60	intron_4_169158578_169158842	ENSG00000137628.18	-1.52766
intron_4_168237795_168244600	0.126597	Ovary	0.887658	DDX60	intron_4_169158946_169165751	ENSG00000137628.18	1.52766
intron_4_173166299_173166645	0.126931	Ovary	0.887658	GALNT7-DT	intron_4_174087450_174087796	ENSG00000245213.7	1.52632
intron_4_2948408_2949934	0.119173	Ovary	0.887658	NOP14	intron_4_2950135_2951661	ENSG00000087269.16	-1.55825
intron_4_3428169_3428558	0.119752	Ovary	0.887658	RGS12	intron_4_3429896_3430285	ENSG00000159788.20	-1.55581
intron_4_3428711_3430407	0.121059	Ovary	0.887658	RGS12	intron_4_3430438_3432134	ENSG00000159788.20	1.55034
intron_4_40893411_40934456	0.12201	Ovary	0.887658	APBB2	intron_4_40895428_40936473	ENSG00000163697.17	-1.54639
intron_4_51899378_51908920	0.12515	Ovary	0.887658	DCUN1D4	intron_4_52765544_52775086	ENSG00000109184.15	1.53351
intron_4_8370994_8374978	0.127499	Ovary	0.887658	ACOX3	intron_4_8372721_8376705	ENSG00000087008.16	-1.52404
intron_5_111502088_111506330	0.121944	Ovary	0.887658	STARD4	intron_5_110837786_110842028	ENSG00000164211.13	1.54667
intron_5_132349957_132360080	0.127123	Ovary	0.887658	MIR3936HG	intron_5_131685650_131695773	ENSG00000233006.8	1.52555
intron_5_141930274_141933259	0.127474	Ovary	0.887658	DELE1	intron_5_141309839_141312824	ENSG00000081791.9	1.52414
intron_5_150548388_150549678	0.122067	Ovary	0.887658	NDST1	intron_5_149927950_149929240	ENSG00000070614.15	1.54615
intron_5_150551855_150553213	0.12678	Ovary	0.887658	NDST1	intron_5_149931417_149932775	ENSG00000070614.15	-1.52692
intron_5_176532132_176532366	0.121857	Ovary	0.887658	RNF44	intron_5_175959133_175959367	ENSG00000146083.12	1.54702
intron_5_178228589_178229940	0.124953	Ovary	0.887658	PHYKPL	intron_5_177655590_177656941	ENSG00000175309.15	1.53431
intron_5_179825226_179833032	0.121756	Ovary	0.887658	SQSTM1	intron_5_179252226_179260032	ENSG00000161011.20	1.54745
intron_5_179853276_179853378	0.122391	Ovary	0.887658	MRNIP	intron_5_179280276_179280378	ENSG00000161010.16	-1.54481
intron_5_32243599_32248002	0.117664	Ovary	0.887658	MTMR12	intron_5_32243705_32248108	ENSG00000150712.11	1.56466
intron_5_34919883_34922217	0.122368	Ovary	0.887658	BRIX1	intron_5_34919988_34922322	ENSG00000113460.13	1.54491
intron_5_36608604_36629450	0.124608	Ovary	0.887658	SLC1A3	intron_5_36608706_36629552	ENSG00000079215.15	-1.53572
intron_5_39383271_39388799	0.123182	Ovary	0.887658	DAB2	intron_5_39383373_39388901	ENSG00000153071.15	-1.54155
intron_5_55262932_55267138	0.118438	Ovary	0.887658	DHX29	intron_5_54558760_54562966	ENSG00000067248.11	-1.56136
intron_5_9546530_9548990	0.126834	Ovary	0.887658	SNHG18	intron_5_9546642_9549102	ENSG00000250786.4	-1.5267
intron_5_95889130_95891103	0.122599	Ovary	0.887658	ELL2	intron_5_95224834_95226807	ENSG00000118985.16	-1.54396
intron_6_111592094_111605776	0.126838	Ovary	0.887658	TRAF3IP2	intron_6_111913297_111926979	ENSG00000056972.21	1.52669
intron_6_116628369_116629567	0.120465	Ovary	0.887658	RSPH4A	intron_6_116949532_116950730	ENSG00000111834.13	-1.55283
intron_6_167029221_167032603	0.12661	Ovary	0.887658	CEP43	intron_6_167442709_167446091	ENSG00000213066.14	1.52761
intron_6_42965789_42966044	0.127439	Ovary	0.887658	PEX6	intron_6_42933527_42933782	ENSG00000124587.14	-1.52428
intron_7_100057890_100063788	0.125083	Ovary	0.887658	ZSCAN21	intron_7_99655513_99661411	ENSG00000166529.16	-1.53378
intron_7_100401336_100401889	0.12661	Ovary	0.887658	ZCWPW1	intron_7_99998959_99999512	ENSG00000078487.18	-1.52761
intron_7_100401336_100403694	0.12661	Ovary	0.887658	ZCWPW1	intron_7_99998959_100001317	ENSG00000078487.18	1.52761
intron_7_100402576_100403694	0.12661	Ovary	0.887658	ZCWPW1	intron_7_100000199_100001317	ENSG00000078487.18	-1.52761
intron_7_100405093_100406694	0.125093	Ovary	0.887658	ZCWPW1	intron_7_100002716_100004317	ENSG00000078487.18	-1.53374
intron_7_100406798_100407228	0.12661	Ovary	0.887658	ZCWPW1	intron_7_100004421_100004851	ENSG00000078487.18	1.52761
intron_7_100408659_100409428	0.12359	Ovary	0.887658	ZCWPW1	intron_7_100006282_100007051	ENSG00000078487.18	1.53988
intron_7_100417183_100419111	0.125472	Ovary	0.887658	ZCWPW1	intron_7_100014806_100016734	ENSG00000078487.18	-1.5322
intron_7_100419883_100420622	0.125093	Ovary	0.887658	ZCWPW1	intron_7_100017506_100018245	ENSG00000078487.18	-1.53374
intron_7_101244139_101244960	0.120472	Ovary	0.887658	FIS1	intron_7_100887420_100888241	ENSG00000214253.9	-1.5528
intron_7_108479379_108487945	0.119628	Ovary	0.887658	PNPLA8	intron_7_108119823_108128389	ENSG00000135241.17	-1.55634
intron_7_1160623_1162352	0.124101	Ovary	0.887658	ZFAND2A-DT	intron_7_1200259_1201988	ENSG00000229043.3	1.53779
intron_7_148698763_148729962	0.121233	Ovary	0.887658	CUL1	intron_7_148395855_148427054	ENSG00000055130.18	-1.54962
intron_7_22858830_22860547	0.118678	Ovary	0.887658	SNHG26	intron_7_22898449_22900166	ENSG00000228649.11	-1.56034
intron_7_31790259_31809031	0.127556	Ovary	0.887658	PDE1C	intron_7_31829873_31848645	ENSG00000154678.18	-1.52381
intron_7_36513380_36514472	0.118548	Ovary	0.887658	AOAH	intron_7_36552986_36554078	ENSG00000136250.12	1.5609
intron_7_43879260_43881659	0.123887	Ovary	0.887658	URGCP	intron_7_43918859_43921258	ENSG00000106608.17	1.53866
intron_7_43887816_43906562	0.126438	Ovary	0.887658	URGCP	intron_7_43927415_43946161	ENSG00000106608.17	-1.5283
intron_7_55473045_55492282	0.119628	Ovary	0.887658	VOPP1	intron_7_55540738_55559975	ENSG00000154978.13	-1.55634
intron_7_64544432_64562925	0.125179	Ovary	0.887658	ZNF680	intron_7_64004810_64023303	ENSG00000173041.12	-1.53339
intron_7_71670109_71677211	0.123548	Ovary	0.887658	GALNT17	intron_7_71135094_71142196	ENSG00000185274.12	-1.54005
intron_7_99400424_99403398	0.126568	Ovary	0.887658	PDAP1	intron_7_98998047_99001021	ENSG00000106244.13	-1.52778
intron_8_115620060_115668545	0.126938	Ovary	0.887658	TRPS1	intron_8_116632287_116680772	ENSG00000104447.13	1.52629
intron_8_143334285_143334740	0.12447	Ovary	0.887658	TOP1MT	intron_8_144416455_144416910	ENSG00000184428.13	-1.53628
intron_8_144397879_144397954	0.122122	Ovary	0.887658	CPSF1	intron_8_145623094_145623169	ENSG00000071894.17	1.54593
intron_8_1876734_1882635	0.123743	Ovary	0.887658	ARHGEF10	intron_8_1824900_1830801	ENSG00000104728.16	1.53925
intron_8_23434681_23435392	0.121629	Ovary	0.887658	ENTPD4	intron_8_23292194_23292905	ENSG00000197217.13	1.54797
intron_8_56441937_56445816	0.125659	Ovary	0.887658	PENK	intron_8_57354496_57358375	ENSG00000181195.11	-1.53145
intron_8_66775319_66793616	0.125909	Ovary	0.887658	SGK3	intron_8_67687554_67705851	ENSG00000104205.16	1.53043
intron_9_109093591_109106508	0.120571	Ovary	0.887658	TMEM245	intron_9_111855871_111868788	ENSG00000106771.13	-1.55238
intron_9_129120610_129123052	0.125708	Ovary	0.887658	PTPA	intron_9_131882889_131885331	ENSG00000119383.21	1.53125
intron_9_129120610_129128985	0.125708	Ovary	0.887658	PTPA	intron_9_131882889_131891264	ENSG00000119383.21	-1.53125
intron_9_129123138_129128985	0.1224	Ovary	0.887658	PTPA	intron_9_131885417_131891264	ENSG00000119383.21	1.54478
intron_9_129137692_129142445	0.120313	Ovary	0.887658	PTPA	intron_9_131899971_131904724	ENSG00000119383.21	-1.55346
intron_9_131518537_131518698	0.118693	Ovary	0.887658	POMT1	intron_9_134393924_134394085	ENSG00000130714.19	1.56028
intron_9_131518537_131518837	0.118693	Ovary	0.887658	POMT1	intron_9_134393924_134394224	ENSG00000130714.19	-1.56028
intron_9_3674648_3690837	0.122536	Ovary	0.887658	RFX3-DT	intron_9_3674648_3690837	ENSG00000232104.5	-1.54422
intron_9_87967659_87969194	0.123737	Ovary	0.887658	CDK20	intron_9_90582574_90584109	ENSG00000156345.18	1.53928
intron_9_88388538_88426382	0.117921	Ovary	0.887658	SPIN1	intron_9_91003453_91041297	ENSG00000106723.17	-1.56356
intron_4_15687148_15688551	0.160022	smultixcan	0.887661	FAM200B	intron_4_15688771_15690174	ENSG00000237765.8	-1.23526
intron_8_26383230_26391243	0.132863	Brain_Nucleus_accumbens_basal_ganglia	0.887664	BNIP3L	intron_8_26240746_26248759	ENSG00000104765.16	-1.50291
intron_19_55635712_55642497	0.0922158	Thyroid	0.887665	ZNF580	intron_19_56147078_56153863	ENSG00000213015.9	-1.68382
intron_2_159320418_159324811	0.09224	Thyroid	0.887665	BAZ2B	intron_2_160176929_160181322	ENSG00000123636.19	-1.6837
intron_3_195888606_195908485	0.0922158	Thyroid	0.887665	TNK2	intron_3_195615477_195635356	ENSG00000061938.21	1.68382
intron_4_151719538_151758772	0.112233	Brain_Hippocampus	0.887666	GATB	intron_4_152640690_152679924	ENSG00000059691.12	-1.58824
intron_11_122925010_122934420	0.160042	smultixcan	0.887666	JHY	intron_11_122795718_122805128	ENSG00000109944.11	1.13529
intron_1_109200900_109202944	0.160076	smultixcan	0.887666	ELAPOR1	intron_1_109743522_109745566	ENSG00000116299.17	-0.936003
intron_2_195718332_195728159	0.160069	smultixcan	0.887666	SLC39A10	intron_2_196583056_196592883	ENSG00000196950.14	-0.248048
intron_3_37047683_37048904	0.160061	smultixcan	0.887666	MLH1	intron_3_37089174_37090395	ENSG00000076242.16	-1.40487
intron_3_53235174_53237797	0.160075	smultixcan	0.887666	TKT	intron_3_53269190_53271813	ENSG00000163931.17	-0.887405
intron_6_109436199_109440456	0.160063	smultixcan	0.887666	PPIL6	intron_6_109757402_109761659	ENSG00000185250.16	0.842915
intron_19_9765035_9768289	0.127586	Ovary	0.887672	ZNF846	intron_19_9875711_9878965	ENSG00000196605.7	1.52369
intron_2_112238528_112250191	0.158646	Adipose_Subcutaneous	0.887676	ZC3H8	intron_2_112996105_113007768	ENSG00000144161.14	1.40964
intron_7_124863640_124892266	0.158665	Adipose_Subcutaneous	0.887676	POT1	intron_7_124503694_124532320	ENSG00000128513.16	1.40958
intron_15_82986369_82987336	0.117445	Skin_Not_Sun_Exposed_Suprapubic	0.887677	RAMAC	intron_15_83655121_83656088	ENSG00000169612.4	-1.56559
intron_15_82987384_82989010	0.117445	Skin_Not_Sun_Exposed_Suprapubic	0.887677	RAMAC	intron_15_83656136_83657762	ENSG00000169612.4	-1.56559
intron_15_82989188_82989881	0.117445	Skin_Not_Sun_Exposed_Suprapubic	0.887677	RAMAC	intron_15_83657940_83658633	ENSG00000169612.4	1.56559
intron_1_154214574_154219836	0.117532	Skin_Not_Sun_Exposed_Suprapubic	0.887677	C1orf43	intron_1_154187050_154192312	ENSG00000143612.21	1.56522
intron_1_154214574_154220342	0.117532	Skin_Not_Sun_Exposed_Suprapubic	0.887677	C1orf43	intron_1_154187050_154192818	ENSG00000143612.21	-1.56522
intron_1_93309790_93324635	0.117532	Skin_Not_Sun_Exposed_Suprapubic	0.887677	CCDC18-AS1	intron_1_93775347_93790192	ENSG00000223745.8	-1.56522
intron_6_122781194_122783717	0.117465	Skin_Not_Sun_Exposed_Suprapubic	0.887677	FABP7	intron_6_123102339_123104862	ENSG00000164434.12	1.5655
intron_10_31812823_31814259	0.160243	smultixcan	0.887677	ARHGAP12	intron_10_32101751_32103187	ENSG00000165322.18	1.40426
intron_10_49752248_49752638	0.160172	smultixcan	0.887677	OGDHL	intron_10_50960294_50960684	ENSG00000197444.10	1.40449
intron_11_679816_679978	0.160196	smultixcan	0.887677	DEAF1	intron_11_679816_679978	ENSG00000177030.19	-1.40441
intron_12_4642004_4648454	0.16014	smultixcan	0.887677	AKAP3	intron_12_4751170_4757620	ENSG00000111254.8	-1.4046
intron_16_71765584_71767877	0.160133	smultixcan	0.887677	AP1G1	intron_16_71799487_71801780	ENSG00000166747.13	0.267645
intron_17_17512654_17576920	0.160196	smultixcan	0.887677	PEMT	intron_17_17415968_17480234	ENSG00000133027.18	-0.468137
intron_17_58337679_58351735	0.160237	smultixcan	0.887677	TSPOAP1-AS1	intron_17_56415040_56429096	ENSG00000265148.7	1.39718
intron_17_72324651_72325793	0.160229	smultixcan	0.887677	LINC00511	intron_17_70320792_70321934	ENSG00000227036.10	-1.4043
intron_19_1275830_1277183	0.160218	smultixcan	0.887677	FAM174C	intron_19_1275829_1277182	ENSG00000228300.14	0.552979
intron_19_17776686_17778137	0.160172	smultixcan	0.887677	FCHO1	intron_19_17887495_17888946	ENSG00000130475.16	1.40449
intron_19_38772030_38773015	0.160196	smultixcan	0.887677	LGALS7	intron_19_39262670_39263655	ENSG00000205076.5	1.40441
intron_22_38125691_38126371	0.16018	smultixcan	0.887677	PLA2G6	intron_22_38521698_38522378	ENSG00000184381.20	0.204449
intron_2_182117301_182128974	0.160244	smultixcan	0.887677	PPP1R1C	intron_2_182982028_182993701	ENSG00000150722.11	1.38728
intron_3_15582989_15589540	0.160165	smultixcan	0.887677	HACL1	intron_3_15624496_15631047	ENSG00000131373.15	1.40452
intron_6_125882551_125885159	0.160146	smultixcan	0.887677	NCOA7	intron_6_126203697_126206305	ENSG00000111912.20	1.40458
intron_6_24449899_24454015	0.160213	smultixcan	0.887677	GPLD1	intron_6_24450127_24454243	ENSG00000112293.15	1.40436
intron_6_39105776_39114883	0.160103	smultixcan	0.887677	SAYSD1	intron_6_39073552_39082659	ENSG00000112167.11	-1.40473
intron_7_29400828_29480279	0.160104	smultixcan	0.887677	CHN2	intron_7_29440444_29519895	ENSG00000106069.26	-0.0538597
intron_9_97432238_97439245	0.160196	smultixcan	0.887677	TDRD7	intron_9_100194520_100201527	ENSG00000196116.8	-0.936275
intron_12_4607387_4610155	0.0860856	Vagina	0.887678	DYRK4	intron_12_4716553_4719321	ENSG00000010219.14	-1.71642
intron_9_35801154_35801643	0.1329	Brain_Nucleus_accumbens_basal_ganglia	0.887681	NPR2	intron_9_35801151_35801640	ENSG00000159899.16	-1.50276
intron_11_43405951_43407138	0.0913016	Minor_Salivary_Gland	0.887688	TTC17	intron_11_43427501_43428688	ENSG00000052841.16	-1.68857
intron_11_57321950_57322237	0.0913334	Minor_Salivary_Gland	0.887688	TNKS1BP1	intron_11_57089424_57089711	ENSG00000149115.14	1.68841
intron_11_57321950_57324840	0.0913334	Minor_Salivary_Gland	0.887688	TNKS1BP1	intron_11_57089424_57092314	ENSG00000149115.14	-1.68841
intron_16_29820510_29830515	0.0911569	Minor_Salivary_Gland	0.887688	MVP	intron_16_29831831_29841836	ENSG00000013364.19	1.68933
intron_17_7392952_7393144	0.0913606	Minor_Salivary_Gland	0.887688	PLSCR3	intron_17_7296271_7296463	ENSG00000187838.17	1.68826
intron_17_7392952_7393144	0.0913606	Minor_Salivary_Gland	0.887688	TMEM256-PLSCR3	intron_17_7296271_7296463	ENSG00000262481.5	1.68826
intron_3_32764809_32769887	0.0912407	Minor_Salivary_Gland	0.887688	CNOT10	intron_3_32806301_32811379	ENSG00000182973.20	-1.68889
intron_5_137945997_137948955	0.0912147	Minor_Salivary_Gland	0.887688	FAM13B	intron_5_137281686_137284644	ENSG00000031003.11	-1.68902
intron_7_37342763_37448675	0.0912407	Minor_Salivary_Gland	0.887688	ELMO1	intron_7_37382367_37488278	ENSG00000155849.16	1.68889
intron_11_44565736_44587475	0.0982362	Breast_Mammary_Tissue	0.887695	CD82	intron_11_44587286_44609025	ENSG00000085117.12	-1.65347
intron_16_1758159_1759958	0.0982476	Breast_Mammary_Tissue	0.887695	MAPK8IP3	intron_16_1808160_1809959	ENSG00000138834.15	1.65341
intron_20_37141314_37143717	0.098263	Breast_Mammary_Tissue	0.887695	MROH8	intron_20_35769717_35772120	ENSG00000101353.16	-1.65333
intron_2_237527516_237534564	0.098265	Breast_Mammary_Tissue	0.887695	MLPH	intron_2_238436159_238443207	ENSG00000115648.14	-1.65332
intron_12_25956347_25956639	0.133111	Heart_Atrial_Appendage	0.887696	RASSF8-AS1	intron_12_26109280_26109572	ENSG00000246695.9	1.50195
intron_19_44758473_44758724	0.0957611	Pituitary	0.887705	BCL3	intron_19_45261730_45261981	ENSG00000069399.15	-1.66576
intron_21_37072310_37072434	0.0861199	Vagina	0.887709	PIGP	intron_21_38444610_38444734	ENSG00000185808.14	-1.71623
intron_11_43919136_43919918	0.0974742	Adipose_Visceral_Omentum	0.887717	ALKBH3	intron_11_43940686_43941468	ENSG00000166199.13	-1.65722
intron_4_182915575_182916673	0.0975216	Adipose_Visceral_Omentum	0.887717	DCTD	intron_4_183836728_183837826	ENSG00000129187.15	-1.65699
intron_4_3035523_3037374	0.0975328	Adipose_Visceral_Omentum	0.887717	GRK4	intron_4_3037250_3039101	ENSG00000125388.20	-1.65693
intron_7_2554447_2555487	0.097559	Adipose_Visceral_Omentum	0.887717	BRAT1	intron_7_2594081_2595121	ENSG00000106009.16	1.6568
intron_8_144395355_144395435	0.0975328	Adipose_Visceral_Omentum	0.887717	CPSF1	intron_8_145620570_145620650	ENSG00000071894.17	1.65693
intron_17_1616769_1627715	0.127626	Ovary	0.887758	SLC43A2	intron_17_1520063_1531009	ENSG00000167703.15	1.52353
intron_14_90289145_90290221	0.0975996	Adipose_Visceral_Omentum	0.887761	NRDE2	intron_14_90755489_90756565	ENSG00000119720.18	1.6566
intron_16_58196844_58197633	0.0976495	Adipose_Visceral_Omentum	0.887761	CSNK2A2	intron_16_58230748_58231537	ENSG00000070770.10	-1.65636
intron_17_7227711_7227977	0.0976712	Adipose_Visceral_Omentum	0.887761	DVL2	intron_17_7131030_7131296	ENSG00000004975.12	-1.65625
intron_17_7227783_7227977	0.0976712	Adipose_Visceral_Omentum	0.887761	DVL2	intron_17_7131102_7131296	ENSG00000004975.12	1.65625
intron_14_55661612_55667241	0.098171	Esophagus_Gastroesophageal_Junction	0.887768	KTN1	intron_14_56128330_56133959	ENSG00000126777.18	1.65379
intron_12_55999458_56002212	0.164559	Brain_Cerebellum	0.887771	SUOX	intron_12_56393242_56395996	ENSG00000139531.13	1.3899
intron_19_16209177_16210360	0.164647	Brain_Cerebellum	0.887771	AP1M1	intron_19_16319988_16321171	ENSG00000072958.9	-1.38961
intron_19_16210395_16226421	0.164647	Brain_Cerebellum	0.887771	AP1M1	intron_19_16321206_16337232	ENSG00000072958.9	-1.38961
intron_1_25565207_25566848	0.164618	Brain_Cerebellum	0.887771	LDLRAP1	intron_1_25891698_25893339	ENSG00000157978.12	-1.38971
intron_8_144478127_144490034	0.164618	Brain_Cerebellum	0.887771	PPP1R16A	intron_8_145703510_145715417	ENSG00000160972.10	-1.38971
intron_12_16551327_16560413	0.0957955	Pituitary	0.887777	LMO3	intron_12_16704261_16713347	ENSG00000048540.16	-1.66559
intron_10_78945989_78961254	0.160278	smultixcan	0.887784	ZMIZ1-AS1	intron_10_80705746_80721011	ENSG00000224596.9	-0.4266
intron_14_45071798_45073296	0.0984611	Breast_Mammary_Tissue	0.887787	TOGARAM1	intron_14_45541001_45542499	ENSG00000198718.13	1.65236
intron_14_94128675_94129262	0.0983761	Breast_Mammary_Tissue	0.887787	IFI27L2	intron_14_94595012_94595599	ENSG00000119632.4	-1.65278
intron_14_94129291_94129558	0.0983761	Breast_Mammary_Tissue	0.887787	IFI27L2	intron_14_94595628_94595895	ENSG00000119632.4	1.65278
intron_15_72580991_72582075	0.0983537	Breast_Mammary_Tissue	0.887787	ARIH1	intron_15_72873332_72874416	ENSG00000166233.15	-1.65289
intron_2_86119044_86121479	0.098424	Breast_Mammary_Tissue	0.887787	PTCD3	intron_2_86346167_86348602	ENSG00000132300.19	-1.65254
intron_4_99291005_99300299	0.0984774	Breast_Mammary_Tissue	0.887787	ENSG00000246090	intron_4_100212162_100221456	ENSG00000246090.9	1.65228
intron_7_12211547_12214809	0.098441	Breast_Mammary_Tissue	0.887787	TMEM106B	intron_7_12251173_12254435	ENSG00000106460.20	-1.65246
intron_2_71682677_71686454	0.094946	Muscle_Skeletal	0.887794	DYSF	intron_2_71909807_71913584	ENSG00000135636.16	1.66987
intron_14_35077216_35078927	0.0982024	Esophagus_Gastroesophageal_Junction	0.887804	FAM177A1	intron_14_35546422_35548133	ENSG00000151327.14	-1.65363
intron_19_40530590_40532625	0.102768	Brain_Amygdala	0.887807	SPTBN4	intron_19_41036497_41038532	ENSG00000160460.17	1.63158
intron_3_119707561_119708591	0.102737	Brain_Amygdala	0.887807	CFAP91	intron_3_119426408_119427438	ENSG00000183833.16	-1.63173
intron_3_119707561_119708591	0.102737	Brain_Amygdala	0.887807	ENSG00000285585	intron_3_119426408_119427438	ENSG00000285585.1	-1.63173
intron_3_129502882_129503524	0.0971152	Lung	0.887813	IFT122	intron_3_129221725_129222367	ENSG00000163913.14	-1.659
intron_7_99459263_99460086	0.0966986	Uterus	0.887819	ATP5MF	intron_7_99056886_99057709	ENSG00000241468.8	1.66107
intron_13_27069384_27071071	0.117713	Skin_Not_Sun_Exposed_Suprapubic	0.887819	USP12	intron_13_27643521_27645208	ENSG00000152484.14	1.56444
intron_17_38724976_38725557	0.117687	Skin_Not_Sun_Exposed_Suprapubic	0.887819	MLLT6	intron_17_36881229_36881810	ENSG00000275023.5	-1.56456
intron_1_171282333_171285202	0.117678	Skin_Not_Sun_Exposed_Suprapubic	0.887819	FMO1	intron_1_171251472_171254341	ENSG00000010932.17	-1.56459
intron_20_62666010_62666385	0.117598	Skin_Not_Sun_Exposed_Suprapubic	0.887819	SLCO4A1-AS1	intron_20_61297362_61297737	ENSG00000232803.1	1.56494
intron_22_31248769_31258291	0.117816	Skin_Not_Sun_Exposed_Suprapubic	0.887819	LIMK2	intron_22_31644755_31654277	ENSG00000182541.18	-1.564
intron_22_50316475_50316566	0.117808	Skin_Not_Sun_Exposed_Suprapubic	0.887819	DENND6B	intron_22_50754904_50754995	ENSG00000205593.12	1.56404
intron_22_50316475_50317293	0.117808	Skin_Not_Sun_Exposed_Suprapubic	0.887819	DENND6B	intron_22_50754904_50755722	ENSG00000205593.12	-1.56404
intron_22_50316712_50317293	0.117808	Skin_Not_Sun_Exposed_Suprapubic	0.887819	DENND6B	intron_22_50755141_50755722	ENSG00000205593.12	1.56404
intron_5_32243599_32248002	0.117664	Skin_Not_Sun_Exposed_Suprapubic	0.887819	MTMR12	intron_5_32243705_32248108	ENSG00000150712.11	1.56466
intron_12_16551327_16560413	0.0952571	Artery_Aorta	0.887821	LMO3	intron_12_16704261_16713347	ENSG00000048540.16	-1.6683
intron_12_16560538_16600714	0.0954506	Artery_Aorta	0.887821	LMO3	intron_12_16713472_16753648	ENSG00000048540.16	1.66732
intron_15_68303885_68307348	0.0951685	Artery_Aorta	0.887821	ITGA11	intron_15_68596223_68599686	ENSG00000137809.17	-1.66874
intron_15_83655830_83704389	0.0955807	Artery_Aorta	0.887821	ADAMTSL3	intron_15_84324582_84373141	ENSG00000156218.13	1.66667
intron_17_75831348_75832966	0.0953514	Artery_Aorta	0.887821	UNC13D	intron_17_73827429_73829047	ENSG00000092929.13	-1.66782
intron_19_11987823_12001774	0.0953628	Artery_Aorta	0.887821	ENSG00000286098	intron_19_12098638_12112589	ENSG00000286098.1	-1.66776
intron_19_11987823_12001774	0.0953628	Artery_Aorta	0.887821	ZNF433-AS1	intron_19_12098638_12112589	ENSG00000219665.8	-1.66776
intron_19_40714635_40715325	0.0951334	Artery_Aorta	0.887821	COQ8B	intron_19_41220540_41221230	ENSG00000123815.13	-1.66892
intron_1_151310255_151315573	0.0955807	Artery_Aorta	0.887821	PI4KB	intron_1_151282731_151288049	ENSG00000143393.17	1.66667
intron_1_229445002_229449126	0.0952623	Artery_Aorta	0.887821	NUP133	intron_1_229580749_229584873	ENSG00000069248.12	1.66827
intron_20_63689132_63689750	0.0955807	Artery_Aorta	0.887821	RTEL1	intron_20_62320485_62321103	ENSG00000258366.12	-1.66667
intron_22_25851579_25868320	0.0951045	Artery_Aorta	0.887821	MYO18B	intron_22_26247546_26264287	ENSG00000133454.16	-1.66906
intron_2_200507091_200510011	0.0955807	Artery_Aorta	0.887821	KCTD18	intron_2_201371814_201374734	ENSG00000155729.13	-1.66667
intron_2_69808189_69810594	0.0955807	Artery_Aorta	0.887821	ANXA4	intron_2_70035321_70037726	ENSG00000196975.16	1.66667
intron_3_180987022_180988023	0.0953858	Artery_Aorta	0.887821	DNAJC19	intron_3_180704810_180705811	ENSG00000205981.9	1.66765
intron_4_15687148_15688551	0.0953024	Artery_Aorta	0.887821	FAM200B	intron_4_15688771_15690174	ENSG00000237765.8	-1.66807
intron_5_149513209_149517794	0.0955807	Artery_Aorta	0.887821	CSNK1A1	intron_5_148892772_148897357	ENSG00000113712.19	1.66667
intron_5_149513209_149520290	0.0955807	Artery_Aorta	0.887821	CSNK1A1	intron_5_148892772_148899853	ENSG00000113712.19	-1.66667
intron_6_100625334_100627590	0.0953668	Artery_Aorta	0.887821	ASCC3	intron_6_101073210_101075466	ENSG00000112249.14	1.66774
intron_8_144396500_144396598	0.0950941	Artery_Aorta	0.887821	CPSF1	intron_8_145621715_145621813	ENSG00000071894.17	1.66912
intron_11_560514_561762	0.0919346	Minor_Salivary_Gland	0.887835	RASSF7	intron_11_560514_561762	ENSG00000099849.15	-1.68528
intron_12_101405981_101407642	0.0919347	Minor_Salivary_Gland	0.887835	ARL1	intron_12_101799759_101801420	ENSG00000120805.14	1.68528
intron_12_123267282_123268169	0.0919528	Minor_Salivary_Gland	0.887835	CDK2AP1	intron_12_123751829_123752716	ENSG00000111328.7	-1.68519
intron_12_123267282_123270887	0.0919528	Minor_Salivary_Gland	0.887835	CDK2AP1	intron_12_123751829_123755434	ENSG00000111328.7	-1.68519
intron_12_123267282_123271564	0.0919528	Minor_Salivary_Gland	0.887835	CDK2AP1	intron_12_123751829_123756111	ENSG00000111328.7	1.68519
intron_13_21566944_21603939	0.0919279	Minor_Salivary_Gland	0.887835	MICU2	intron_13_22141083_22178078	ENSG00000165487.14	-1.68531
intron_16_58014326_58017334	0.092141	Minor_Salivary_Gland	0.887835	USB1	intron_16_58048230_58051238	ENSG00000103005.13	-1.68421
intron_16_82151514_82164082	0.0918509	Minor_Salivary_Gland	0.887835	MPHOSPH6	intron_16_82185119_82197687	ENSG00000135698.10	-1.68571
intron_17_17228161_17228623	0.0923335	Minor_Salivary_Gland	0.887835	FLCN	intron_17_17131475_17131937	ENSG00000154803.13	1.68322
intron_17_748032_749814	0.092141	Minor_Salivary_Gland	0.887835	GEMIN4	intron_17_651272_653054	ENSG00000179409.11	1.68421
intron_17_78392665_78396308	0.0919279	Minor_Salivary_Gland	0.887835	PGS1	intron_17_76388746_76392389	ENSG00000087157.19	1.68531
intron_19_3748081_3750138	0.0923635	Minor_Salivary_Gland	0.887835	TJP3	intron_19_3748079_3750136	ENSG00000105289.15	1.68306
intron_19_43553683_43554646	0.0915072	Minor_Salivary_Gland	0.887835	XRCC1	intron_19_44057835_44058798	ENSG00000073050.12	1.6875
intron_19_55635712_55642497	0.0922158	Minor_Salivary_Gland	0.887835	ZNF580	intron_19_56147078_56153863	ENSG00000213015.9	-1.68382
intron_1_22052742_22078429	0.0922469	Minor_Salivary_Gland	0.887835	CDC42	intron_1_22379235_22404922	ENSG00000070831.18	1.68366
intron_1_56523880_56524277	0.0915072	Minor_Salivary_Gland	0.887835	ENSG00000284686	intron_1_56989552_56989949	ENSG00000284686.1	-1.6875
intron_1_56523880_56524277	0.0915072	Minor_Salivary_Gland	0.887835	PLPP3	intron_1_56989552_56989949	ENSG00000162407.9	-1.6875
intron_22_30374091_30376259	0.0920566	Minor_Salivary_Gland	0.887835	CCDC157	intron_22_30770080_30772248	ENSG00000187860.11	-1.68465
intron_22_42075652_42077280	0.0914221	Minor_Salivary_Gland	0.887835	PHETA2	intron_22_42471656_42473284	ENSG00000177096.9	1.68794
intron_2_159320418_159324811	0.09224	Minor_Salivary_Gland	0.887835	BAZ2B	intron_2_160176929_160181322	ENSG00000123636.19	-1.6837
intron_3_195888606_195908485	0.0922158	Minor_Salivary_Gland	0.887835	TNK2	intron_3_195615477_195635356	ENSG00000061938.21	1.68382
intron_3_42557696_42561117	0.0915277	Minor_Salivary_Gland	0.887835	SEC22C	intron_3_42599188_42602609	ENSG00000093183.14	1.68739
intron_4_15825016_15834217	0.0922018	Minor_Salivary_Gland	0.887835	CD38	intron_4_15826639_15835840	ENSG00000004468.13	1.6839
intron_7_73552242_73557041	0.0923738	Minor_Salivary_Gland	0.887835	BCL7B	intron_7_72966572_72971371	ENSG00000106635.8	1.68301
intron_7_73552242_73557487	0.0923738	Minor_Salivary_Gland	0.887835	BCL7B	intron_7_72966572_72971817	ENSG00000106635.8	-1.68301
intron_7_73553669_73557487	0.0923738	Minor_Salivary_Gland	0.887835	BCL7B	intron_7_72967999_72971817	ENSG00000106635.8	1.68301
intron_7_93147146_93148194	0.0916896	Minor_Salivary_Gland	0.887835	SAMD9L	intron_7_92776459_92777507	ENSG00000177409.12	1.68655
intron_8_10765916_10820193	0.0919528	Minor_Salivary_Gland	0.887835	PINX1	intron_8_10623426_10677703	ENSG00000254093.9	-1.68519
intron_8_89611989_89615183	0.0922975	Minor_Salivary_Gland	0.887835	RIPK2-DT	intron_8_90624218_90627412	ENSG00000251136.11	-1.6834
intron_9_128842801_128845353	0.0917312	Minor_Salivary_Gland	0.887835	ENSG00000286112	intron_9_131605080_131607632	ENSG00000286112.1	1.68634
intron_9_128842801_128845353	0.0917312	Minor_Salivary_Gland	0.887835	KYAT1	intron_9_131605080_131607632	ENSG00000171097.14	1.68634
intron_11_96387613_96389844	0.0926906	Brain_Hypothalamus	0.887844	CCDC82	intron_11_96120777_96123008	ENSG00000149231.16	1.68137
intron_10_100500159_100501654	0.108301	Lung	0.887846	SEC31B	intron_10_102259916_102261411	ENSG00000075826.17	-1.60588
intron_10_102869845_102870084	0.11648	Lung	0.887846	AS3MT	intron_10_104629602_104629841	ENSG00000214435.9	1.56972
intron_10_102869845_102870084	0.11648	Lung	0.887846	BORCS7-ASMT	intron_10_104629602_104629841	ENSG00000270316.1	1.56972
intron_10_102878991_102890544	0.102641	Lung	0.887846	AS3MT	intron_10_104638748_104650301	ENSG00000214435.9	1.63218
intron_10_102878991_102890544	0.102641	Lung	0.887846	BORCS7-ASMT	intron_10_104638748_104650301	ENSG00000270316.1	1.63218
intron_10_103174982_103193236	0.102981	Lung	0.887846	NT5C2	intron_10_104934739_104952993	ENSG00000076685.19	-1.63057
intron_10_113158069_113159920	0.113515	Lung	0.887846	TCF7L2	intron_10_114917828_114919679	ENSG00000148737.18	-1.58259
intron_10_11325979_11328926	0.0999366	Lung	0.887846	CELF2	intron_10_11367942_11370889	ENSG00000048740.19	-1.64516
intron_10_119439768_119441999	0.107214	Lung	0.887846	GRK5	intron_10_121199280_121201511	ENSG00000198873.12	-1.61084
intron_10_123771039_123780167	0.102707	Lung	0.887846	CPXM2	intron_10_125530555_125539683	ENSG00000121898.13	1.63187
intron_10_132365550_132366435	0.11587	Lung	0.887846	LRRC27	intron_10_134179054_134179939	ENSG00000148814.18	-1.57235
intron_10_17594383_17603560	0.103826	Lung	0.887846	HACD1	intron_10_17636382_17645559	ENSG00000165996.14	-1.62658
intron_10_27145590_27148906	0.113537	Lung	0.887846	YME1L1	intron_10_27434519_27437835	ENSG00000136758.20	-1.58249
intron_10_27147668_27148906	0.113537	Lung	0.887846	YME1L1	intron_10_27436597_27437835	ENSG00000136758.20	-1.58249
intron_10_27149040_27154178	0.113537	Lung	0.887846	YME1L1	intron_10_27437969_27443107	ENSG00000136758.20	-1.58249
intron_10_42816672_42817318	0.101567	Lung	0.887846	BMS1	intron_10_43312120_43312766	ENSG00000165733.8	1.63731
intron_10_5925492_5927435	0.104163	Lung	0.887846	FBH1	intron_10_5967455_5969398	ENSG00000134452.20	1.625
intron_10_71288990_71290915	0.114348	Lung	0.887846	UNC5B	intron_10_73048747_73050672	ENSG00000107731.12	-1.57895
intron_10_71351788_71356081	0.104847	Lung	0.887846	SLC29A3	intron_10_73111545_73115838	ENSG00000198246.10	1.62179
intron_10_95991461_95992527	0.099546	Lung	0.887846	CC2D2B	intron_10_97751218_97752284	ENSG00000188649.15	1.64706
intron_10_97737321_97738477	0.108677	Lung	0.887846	ZFYVE27	intron_10_99497078_99498234	ENSG00000155256.18	-1.60417
intron_10_97859583_97863930	0.100792	Lung	0.887846	GOLGA7B	intron_10_99619340_99623687	ENSG00000155265.11	1.64103
intron_10_98391082_98392432	0.104363	Lung	0.887846	PYROXD2	intron_10_100150839_100152189	ENSG00000119943.13	1.62406
intron_11_102209564_102223622	0.107998	Lung	0.887846	YAP1	intron_11_102080295_102094353	ENSG00000137693.14	-1.60726
intron_11_103456356_103468589	0.101764	Lung	0.887846	DYNC2H1	intron_11_103327084_103339317	ENSG00000187240.17	-1.63636
intron_11_112045970_112051234	0.112522	Lung	0.887846	DLAT	intron_11_111916694_111921958	ENSG00000150768.17	-1.58696
intron_11_117822480_117822679	0.104352	Lung	0.887846	FXYD2	intron_11_117693195_117693394	ENSG00000137731.14	1.62411
intron_11_117822480_117822679	0.104352	Lung	0.887846	FXYD6-FXYD2	intron_11_117693195_117693394	ENSG00000255245.4	1.62411
intron_11_118484314_118484862	0.112942	Lung	0.887846	KMT2A	intron_11_118355029_118355577	ENSG00000118058.24	1.58511
intron_11_118484975_118488614	0.112942	Lung	0.887846	KMT2A	intron_11_118355690_118359329	ENSG00000118058.24	-1.58511
intron_11_120325368_120327441	0.112614	Lung	0.887846	TLCD5	intron_11_120196077_120198150	ENSG00000181264.9	1.58655
intron_11_126205781_126209521	0.107582	Lung	0.887846	RPUSD4	intron_11_126075676_126079416	ENSG00000165526.9	1.60915
intron_11_126306744_126331405	0.109599	Lung	0.887846	DCPS	intron_11_126176639_126201300	ENSG00000110063.10	1.6
intron_11_134367341_134368644	0.107916	Lung	0.887846	GLB1L2	intron_11_134237235_134238538	ENSG00000149328.15	-1.60763
intron_11_30323202_30330886	0.114043	Lung	0.887846	ARL14EP	intron_11_30344749_30352433	ENSG00000152219.5	1.58028
intron_11_406538_406843	0.100123	Lung	0.887846	SIGIRR	intron_11_406538_406843	ENSG00000185187.13	-1.64426
intron_11_43919136_43919918	0.0974742	Lung	0.887846	ALKBH3	intron_11_43940686_43941468	ENSG00000166199.13	-1.65722
intron_11_46679776_46680205	0.101873	Lung	0.887846	ARHGAP1	intron_11_46701326_46701755	ENSG00000175220.12	-1.63584
intron_11_560514_561762	0.101355	Lung	0.887846	RASSF7	intron_11_560514_561762	ENSG00000099849.15	-1.63832
intron_11_62433891_62535003	0.109447	Lung	0.887846	AHNAK	intron_11_62201363_62302475	ENSG00000124942.14	1.60068
intron_11_62598141_62598327	0.103991	Lung	0.887846	MTA2	intron_11_62365613_62365799	ENSG00000149480.7	1.62581
intron_11_62611344_62611425	0.110726	Lung	0.887846	EML3	intron_11_62378816_62378897	ENSG00000149499.12	-1.59494
intron_11_62611347_62611425	0.110726	Lung	0.887846	EML3	intron_11_62378819_62378897	ENSG00000149499.12	1.59494
intron_11_62664973_62665131	0.103667	Lung	0.887846	C11orf98	intron_11_62432445_62432603	ENSG00000278615.5	1.62733
intron_11_62664973_62665131	0.103667	Lung	0.887846	ENSG00000255432	intron_11_62432445_62432603	ENSG00000255432.1	1.62733
intron_11_62664973_62667523	0.103667	Lung	0.887846	LBHD1	intron_11_62432445_62434995	ENSG00000162194.13	-1.62733
intron_11_64242213_64242384	0.108261	Lung	0.887846	ENSG00000286264	intron_11_64009685_64009856	ENSG00000286264.2	1.60606
intron_11_6502926_6508880	0.0994239	Lung	0.887846	DNHD1	intron_11_6524156_6530110	ENSG00000179532.13	1.64765
intron_11_6502926_6508880	0.0994239	Lung	0.887846	ENSG00000283977	intron_11_6524156_6530110	ENSG00000283977.1	1.64765
intron_11_6520102_6520238	0.0991676	Lung	0.887846	DNHD1	intron_11_6541332_6541468	ENSG00000179532.13	1.6489
intron_11_6520289_6528522	0.0988248	Lung	0.887846	DNHD1	intron_11_6541519_6549752	ENSG00000179532.13	1.65058
intron_11_65713848_65714660	0.105874	Lung	0.887846	KAT5	intron_11_65481319_65482131	ENSG00000172977.13	1.61702
intron_11_68263866_68268054	0.104341	Lung	0.887846	C11orf24	intron_11_68031334_68035522	ENSG00000171067.11	1.62416
intron_11_71490976_71491834	0.104332	Lung	0.887846	NADSYN1	intron_11_71202022_71202880	ENSG00000172890.13	1.6242
intron_11_71498528_71501302	0.104212	Lung	0.887846	NADSYN1	intron_11_71209574_71212348	ENSG00000172890.13	-1.62477
intron_11_72580624_72580886	0.100945	Lung	0.887846	PDE2A	intron_11_72291668_72291930	ENSG00000186642.16	1.64029
intron_11_75448649_75448977	0.0999366	Lung	0.887846	GDPD5	intron_11_75159694_75160022	ENSG00000158555.15	-1.64516
intron_11_884169_893427	0.114403	Lung	0.887846	CHID1	intron_11_884169_893427	ENSG00000177830.18	-1.57871
intron_11_94768560_94795011	0.11562	Lung	0.887846	AMOTL1	intron_11_94501726_94528177	ENSG00000166025.18	-1.57343
intron_11_94768560_94799390	0.11562	Lung	0.887846	AMOTL1	intron_11_94501726_94532556	ENSG00000166025.18	1.57343
intron_12_102050639_102061248	0.103946	Lung	0.887846	WASHC3	intron_12_102444417_102455026	ENSG00000120860.11	-1.62602
intron_12_110538273_110539822	0.108594	Lung	0.887846	PPTC7	intron_12_110976078_110977627	ENSG00000196850.6	1.60455
intron_12_111457359_111464662	0.113013	Lung	0.887846	ATXN2	intron_12_111895163_111902466	ENSG00000204842.18	1.5848
intron_12_111457359_111470108	0.113013	Lung	0.887846	ATXN2	intron_12_111895163_111907912	ENSG00000204842.18	-1.5848
intron_12_111485331_111485713	0.101109	Lung	0.887846	ATXN2	intron_12_111923135_111923517	ENSG00000204842.18	-1.6395
intron_12_111840003_111840333	0.109599	Lung	0.887846	MAPKAPK5-AS1	intron_12_112277807_112278137	ENSG00000234608.9	1.6
intron_12_111840477_111841327	0.109599	Lung	0.887846	MAPKAPK5-AS1	intron_12_112278281_112279131	ENSG00000234608.9	-1.6
intron_12_111840477_111841684	0.109599	Lung	0.887846	MAPKAPK5-AS1	intron_12_112278281_112279488	ENSG00000234608.9	1.6
intron_12_111880527_111883581	0.113557	Lung	0.887846	MAPKAPK5	intron_12_112318331_112321385	ENSG00000089022.14	1.58241
intron_12_111886036_111888488	0.109599	Lung	0.887846	MAPKAPK5	intron_12_112323840_112326292	ENSG00000089022.14	1.6
intron_12_111889000_111890040	0.109599	Lung	0.887846	MAPKAPK5	intron_12_112326804_112327844	ENSG00000089022.14	1.6
intron_12_111889006_111890040	0.109599	Lung	0.887846	MAPKAPK5	intron_12_112326810_112327844	ENSG00000089022.14	-1.6
intron_12_111938210_111943265	0.110803	Lung	0.887846	TMEM116	intron_12_112376014_112381069	ENSG00000198270.13	1.59459
intron_12_111978787_111991758	0.100333	Lung	0.887846	TMEM116	intron_12_112416591_112429562	ENSG00000198270.13	1.64324
intron_12_113372807_113374474	0.109599	Lung	0.887846	PLBD2	intron_12_113810612_113812279	ENSG00000151176.8	-1.6
intron_12_122851297_122854043	0.107222	Lung	0.887846	HIP1R	intron_12_123335844_123338590	ENSG00000130787.14	-1.61081
intron_12_123161383_123162115	0.113454	Lung	0.887846	MPHOSPH9	intron_12_123645930_123646662	ENSG00000051825.15	-1.58286
intron_12_123161383_123163014	0.113454	Lung	0.887846	MPHOSPH9	intron_12_123645930_123647561	ENSG00000051825.15	1.58286
intron_12_123162192_123163014	0.110872	Lung	0.887846	MPHOSPH9	intron_12_123646739_123647561	ENSG00000051825.15	-1.59429
intron_12_123223127_123227463	0.103404	Lung	0.887846	MPHOSPH9	intron_12_123707674_123712010	ENSG00000051825.15	-1.62857
intron_12_124810289_124811870	0.109701	Lung	0.887846	SCARB1	intron_12_125294835_125296416	ENSG00000073060.17	1.59954
intron_12_124952570_124953880	0.110762	Lung	0.887846	DHX37	intron_12_125437116_125438426	ENSG00000150990.9	-1.59478
intron_12_12612187_12635777	0.11493	Lung	0.887846	CREBL2	intron_12_12765121_12788711	ENSG00000111269.3	1.57641
intron_12_2653900_2655147	0.112988	Lung	0.887846	CACNA1C	intron_12_2763066_2764313	ENSG00000151067.23	1.58491
intron_12_31074091_31078390	0.109277	Lung	0.887846	DDX11	intron_12_31227025_31231324	ENSG00000013573.17	-1.60145
intron_12_32738296_32740064	0.109625	Lung	0.887846	DNM1L	intron_12_32891230_32892998	ENSG00000087470.21	-1.59988
intron_12_49522853_49524682	0.105437	Lung	0.887846	SPATS2	intron_12_49916636_49918465	ENSG00000123352.18	1.61905
intron_12_49798463_49801848	0.10773	Lung	0.887846	NCKAP5L	intron_12_50192246_50195631	ENSG00000167566.17	1.60848
intron_12_50134068_50134546	0.115226	Lung	0.887846	CERS5	intron_12_50527851_50528329	ENSG00000139624.14	-1.57513
intron_12_51099779_51106525	0.116397	Lung	0.887846	TFCP2	intron_12_51493562_51500308	ENSG00000135457.11	-1.57008
intron_12_53186509_53187501	0.116428	Lung	0.887846	ZNF740	intron_12_53580293_53581285	ENSG00000139651.11	1.56995
intron_12_53552637_53600953	0.116623	Lung	0.887846	ATF7-NPFF	intron_12_53946421_53994737	ENSG00000267281.3	1.56911
intron_12_53552637_53600953	0.116623	Lung	0.887846	ATF7	intron_12_53946421_53994737	ENSG00000170653.19	1.56911
intron_12_56317643_56318237	0.104352	Lung	0.887846	PAN2	intron_12_56711427_56712021	ENSG00000135473.16	-1.62411
intron_12_65328603_65368998	0.107484	Lung	0.887846	MSRB3	intron_12_65722383_65762778	ENSG00000174099.12	1.60961
intron_12_6548157_6548425	0.113012	Lung	0.887846	IFFO1	intron_12_6657323_6657591	ENSG00000010295.20	-1.5848
intron_12_6548849_6549476	0.113012	Lung	0.887846	IFFO1	intron_12_6658015_6658642	ENSG00000010295.20	-1.5848
intron_12_6833644_6833744	0.0995909	Lung	0.887846	P3H3	intron_12_6942808_6942908	ENSG00000110811.20	1.64684
intron_12_68434007_68434963	0.0983761	Lung	0.887846	LINC02384	intron_12_68827787_68828743	ENSG00000251301.8	-1.65278
intron_12_6937561_6937845	0.102399	Lung	0.887846	ATN1	intron_12_7046724_7047008	ENSG00000111676.15	1.63333
intron_12_69470530_69530865	0.105704	Lung	0.887846	FRS2	intron_12_69864310_69924645	ENSG00000166225.9	-1.61781
intron_12_79778600_79781815	0.113691	Lung	0.887846	PPP1R12A	intron_12_80172380_80175595	ENSG00000058272.19	1.58182
intron_12_79779351_79781815	0.113691	Lung	0.887846	PPP1R12A	intron_12_80173131_80175595	ENSG00000058272.19	-1.58182
intron_12_79822190_79828320	0.107596	Lung	0.887846	PPP1R12A	intron_12_80215970_80222100	ENSG00000058272.19	1.60909
intron_12_89472275_89491936	0.113346	Lung	0.887846	POC1B	intron_12_89866052_89885713	ENSG00000139323.14	1.58333
intron_12_9307314_9309948	0.114878	Lung	0.887846	ENSG00000111788	intron_12_9459910_9462544	ENSG00000111788.10	-1.57664
intron_12_95211267_95217225	0.0978657	Lung	0.887846	FGD6	intron_12_95605043_95611001	ENSG00000180263.14	-1.65529
intron_13_102651397_102657056	0.110581	Lung	0.887846	TPP2	intron_13_103303747_103309406	ENSG00000134900.13	1.59559
intron_13_24435474_24441846	0.111851	Lung	0.887846	PARP4	intron_13_25009612_25015984	ENSG00000102699.6	1.58993
intron_13_24441968_24442590	0.108644	Lung	0.887846	PARP4	intron_13_25016106_25016728	ENSG00000102699.6	-1.60432
intron_13_32773324_32775017	0.103581	Lung	0.887846	PDS5B	intron_13_33347462_33349155	ENSG00000083642.19	-1.62774
intron_13_45207505_45252871	0.103089	Lung	0.887846	GTF2F2	intron_13_45781640_45827006	ENSG00000188342.13	-1.63006
intron_13_49461162_49464021	0.113905	Lung	0.887846	SETDB2	intron_13_50035298_50038157	ENSG00000136169.17	-1.58088
intron_13_49461162_49467864	0.0979558	Lung	0.887846	SETDB2	intron_13_50035298_50042000	ENSG00000136169.17	1.65485
intron_13_50044768_50049584	0.107854	Lung	0.887846	DLEU2	intron_13_50618904_50623720	ENSG00000231607.15	-1.60791
intron_13_51423090_51430294	0.108513	Lung	0.887846	INTS6	intron_13_51997226_52004430	ENSG00000102786.15	1.60491
intron_13_52012462_52028319	0.10649	Lung	0.887846	ALG11	intron_13_52586598_52602455	ENSG00000253710.5	1.61417
intron_13_77096481_77097370	0.115722	Lung	0.887846	MYCBP2	intron_13_77670616_77671505	ENSG00000005810.20	1.57298
intron_13_77572189_77589144	0.116083	Lung	0.887846	SCEL	intron_13_78146324_78163279	ENSG00000136155.17	-1.57143
intron_13_95177788_95177997	0.112385	Lung	0.887846	ABCC4	intron_13_95830042_95830251	ENSG00000125257.16	1.58756
intron_14_102229657_102231707	0.0977932	Lung	0.887846	MOK	intron_14_102695994_102698044	ENSG00000080823.23	1.65565
intron_14_102229657_102232535	0.0977932	Lung	0.887846	MOK	intron_14_102695994_102698872	ENSG00000080823.23	-1.65565
intron_14_102508549_102508641	0.105423	Lung	0.887846	ANKRD9	intron_14_102974886_102974978	ENSG00000156381.9	1.61911
intron_14_102508549_102509529	0.0988349	Lung	0.887846	ANKRD9	intron_14_102974886_102975866	ENSG00000156381.9	-1.65053
intron_14_103334260_103335653	0.0975328	Lung	0.887846	EIF5	intron_14_103800597_103801990	ENSG00000100664.11	1.65693
intron_14_103428440_103451918	0.10782	Lung	0.887846	MARK3	intron_14_103894777_103918255	ENSG00000075413.19	1.60807
intron_14_103530309_103532582	0.102117	Lung	0.887846	TRMT61A	intron_14_103996646_103998919	ENSG00000166166.13	1.63468
intron_14_103692425_103700655	0.114275	Lung	0.887846	KLC1	intron_14_104158762_104166992	ENSG00000126214.22	-1.57927
intron_14_21503577_21503664	0.10134	Lung	0.887846	METTL3	intron_14_21971720_21971807	ENSG00000165819.12	-1.63839
intron_14_23026375_23033368	0.100804	Lung	0.887846	PSMB5	intron_14_23495584_23502577	ENSG00000100804.19	1.64097
intron_14_23285611_23285913	0.114512	Lung	0.887846	HOMEZ	intron_14_23754820_23755122	ENSG00000290292.10	1.57823
intron_14_37808846_37812314	0.0974906	Lung	0.887846	TTC6	intron_14_38278051_38281519	ENSG00000139865.17	1.65714
intron_14_39128348_39131958	0.0979245	Lung	0.887846	GEMIN2	intron_14_39597552_39601162	ENSG00000092208.19	1.655
intron_14_45071798_45073296	0.0984611	Lung	0.887846	TOGARAM1	intron_14_45541001_45542499	ENSG00000198718.13	1.65236
intron_14_49626048_49628012	0.0992413	Lung	0.887846	DNAAF2	intron_14_50092766_50094730	ENSG00000165506.15	-1.64854
intron_14_69235031_69236046	0.104932	Lung	0.887846	EXD2	intron_14_69701748_69702763	ENSG00000081177.19	-1.6214
intron_14_71685631_71698981	0.109277	Lung	0.887846	SIPA1L1	intron_14_72152348_72165698	ENSG00000197555.10	1.60145
intron_14_75438121_75445090	0.105138	Lung	0.887846	JDP2	intron_14_75904824_75911793	ENSG00000140044.13	1.62044
intron_14_75438121_75461426	0.105138	Lung	0.887846	JDP2	intron_14_75904824_75928129	ENSG00000140044.13	-1.62044
intron_14_89264055_89280950	0.105311	Lung	0.887846	FOXN3	intron_14_89730399_89747294	ENSG00000053254.16	-1.61963
intron_14_90289145_90290221	0.0975996	Lung	0.887846	NRDE2	intron_14_90755489_90756565	ENSG00000119720.18	1.6566
intron_14_94129291_94129558	0.0983761	Lung	0.887846	IFI27L2	intron_14_94595628_94595895	ENSG00000119632.4	1.65278
intron_15_29054835_29074921	0.10105	Lung	0.887846	APBA2	intron_15_29347038_29367124	ENSG00000034053.15	-1.63978
intron_15_30920653_30922235	0.114985	Lung	0.887846	FAN1	intron_15_31212856_31214438	ENSG00000198690.10	-1.57618
intron_15_40296392_40296522	0.106588	Lung	0.887846	PLCB2	intron_15_40588593_40588723	ENSG00000137841.12	-1.61372
intron_15_40296634_40296746	0.108764	Lung	0.887846	PLCB2	intron_15_40588835_40588947	ENSG00000137841.12	-1.60377
intron_15_40296634_40296758	0.102977	Lung	0.887846	PLCB2	intron_15_40588835_40588959	ENSG00000137841.12	1.63059
intron_15_41851850_41852182	0.106606	Lung	0.887846	SPTBN5	intron_15_42144048_42144380	ENSG00000137877.10	1.61364
intron_15_41852316_41852634	0.106606	Lung	0.887846	SPTBN5	intron_15_42144514_42144832	ENSG00000137877.10	-1.61364
intron_15_43185879_43189199	0.106439	Lung	0.887846	CCNDBP1	intron_15_43478077_43481397	ENSG00000166946.14	-1.61441
intron_15_72580991_72582075	0.109142	Lung	0.887846	ARIH1	intron_15_72873332_72874416	ENSG00000166233.15	-1.60206
intron_15_73984130_73984659	0.101162	Lung	0.887846	STOML1	intron_15_74276471_74277000	ENSG00000067221.14	1.63924
intron_15_73984871_73985318	0.101162	Lung	0.887846	STOML1	intron_15_74277212_74277659	ENSG00000067221.14	-1.63924
intron_15_73985513_73988599	0.101162	Lung	0.887846	STOML1	intron_15_74277854_74280940	ENSG00000067221.14	-1.63924
intron_15_74625968_74627352	0.103906	Lung	0.887846	CLK3	intron_15_74918309_74919693	ENSG00000179335.20	-1.6262
intron_15_78939171_78944891	0.114966	Lung	0.887846	CTSH	intron_15_79231513_79237233	ENSG00000103811.18	1.57626
intron_15_81293037_81295332	0.109158	Lung	0.887846	IL16	intron_15_81585378_81587673	ENSG00000172349.19	1.60199
intron_15_81293037_81296928	0.109158	Lung	0.887846	IL16	intron_15_81585378_81589269	ENSG00000172349.19	-1.60199
intron_15_81295520_81296928	0.109158	Lung	0.887846	IL16	intron_15_81587861_81589269	ENSG00000172349.19	1.60199
intron_15_82810335_82813103	0.104523	Lung	0.887846	WHAMM	intron_15_83479087_83481855	ENSG00000156232.7	1.62331
intron_15_82989188_82989881	0.115013	Lung	0.887846	RAMAC	intron_15_83657940_83658633	ENSG00000169612.4	1.57606
intron_15_88033045_88126271	0.10891	Lung	0.887846	NTRK3	intron_15_88576276_88669502	ENSG00000140538.17	1.60311
intron_15_90916660_90918194	0.109019	Lung	0.887846	MAN2A2	intron_15_91459890_91461424	ENSG00000196547.15	-1.60262
intron_16_10386122_10387144	0.110771	Lung	0.887846	ATF7IP2	intron_16_10479979_10481001	ENSG00000166669.14	1.59474
intron_16_10457529_10472110	0.103581	Lung	0.887846	ATF7IP2	intron_16_10551386_10565967	ENSG00000166669.14	1.62774
intron_16_1309773_1312347	0.114633	Lung	0.887846	UBE2I	intron_16_1359774_1362348	ENSG00000103275.21	1.57771
intron_16_1338989_1339164	0.100069	Lung	0.887846	BAIAP3	intron_16_1388990_1389165	ENSG00000007516.14	-1.64452
intron_16_1465338_1474834	0.110961	Lung	0.887846	CLCN7	intron_16_1515339_1524835	ENSG00000103249.19	-1.59389
intron_16_15708841_15714909	0.109289	Lung	0.887846	MYH11	intron_16_15802698_15808766	ENSG00000133392.18	-1.6014
intron_16_16036603_16044450	0.0997981	Lung	0.887846	ABCC1	intron_16_16130460_16138307	ENSG00000103222.20	-1.64583
intron_16_2102256_2102381	0.105667	Lung	0.887846	PKD1	intron_16_2152257_2152382	ENSG00000008710.20	1.61798
intron_16_24777358_24789232	0.0989248	Lung	0.887846	TNRC6A	intron_16_24788679_24800553	ENSG00000090905.19	1.65009
intron_16_29817292_29819555	0.102228	Lung	0.887846	ENSG00000280893	intron_16_29828613_29830876	ENSG00000280893.1	1.63415
intron_16_29817292_29819555	0.102228	Lung	0.887846	ENSG00000281348	intron_16_29828613_29830876	ENSG00000281348.1	1.63415
intron_16_29817292_29819555	0.102228	Lung	0.887846	PAGR1	intron_16_29828613_29830876	ENSG00000280789.2	1.63415
intron_16_29820510_29830474	0.107451	Lung	0.887846	MVP	intron_16_29831831_29841795	ENSG00000013364.19	1.60976
intron_16_29820510_29830515	0.0998309	Lung	0.887846	MVP	intron_16_29831831_29841836	ENSG00000013364.19	1.64567
intron_16_29912049_29923190	0.114597	Lung	0.887846	KCTD13	intron_16_29923370_29934511	ENSG00000174943.11	-1.57786
intron_16_30111521_30112132	0.112921	Lung	0.887846	GDPD3	intron_16_30122842_30123453	ENSG00000102886.15	-1.5852
intron_16_31033522_31034013	0.107068	Lung	0.887846	STX4	intron_16_31044843_31045334	ENSG00000103496.15	-1.61151
intron_16_31033835_31034013	0.107068	Lung	0.887846	STX4	intron_16_31045156_31045334	ENSG00000103496.15	1.61151
intron_16_31035761_31037926	0.108644	Lung	0.887846	STX4	intron_16_31047082_31049247	ENSG00000103496.15	1.60432
intron_16_31083809_31084119	0.110238	Lung	0.887846	ENSG00000255439	intron_16_31095130_31095440	ENSG00000255439.6	1.59712
intron_16_31083809_31084119	0.110238	Lung	0.887846	PRSS53	intron_16_31095130_31095440	ENSG00000151006.8	1.59712
intron_16_31084335_31084558	0.110238	Lung	0.887846	ENSG00000255439	intron_16_31095656_31095879	ENSG00000255439.6	-1.59712
intron_16_31084335_31084558	0.110238	Lung	0.887846	PRSS53	intron_16_31095656_31095879	ENSG00000151006.8	-1.59712
intron_16_57046641_57047545	0.110874	Lung	0.887846	NLRC5	intron_16_57080553_57081457	ENSG00000140853.17	-1.59427
intron_16_58174510_58196733	0.11315	Lung	0.887846	CSNK2A2	intron_16_58208414_58230637	ENSG00000070770.10	-1.58419
intron_16_58196844_58197633	0.0976495	Lung	0.887846	CSNK2A2	intron_16_58230748_58231537	ENSG00000070770.10	-1.65636
intron_16_62052_62538	0.109843	Lung	0.887846	RHBDF1	intron_16_112050_112536	ENSG00000007384.15	1.5989
intron_16_69783152_69786996	0.0971856	Lung	0.887846	WWP2	intron_16_69817055_69820899	ENSG00000198373.13	1.65865
intron_16_8849993_8855034	0.09803	Lung	0.887846	PMM2	intron_16_8943850_8948891	ENSG00000140650.13	-1.65448
intron_16_88660637_88663011	0.115899	Lung	0.887846	MVD	intron_16_88727045_88729419	ENSG00000167508.12	1.57222
intron_16_88717615_88719574	0.105458	Lung	0.887846	PIEZO1	intron_16_88784023_88785982	ENSG00000103335.22	1.61895
intron_17_15700366_15701152	0.10052	Lung	0.887846	ZNF286A-TBC1D26	intron_17_15603680_15604466	ENSG00000255104.9	-1.64234
intron_17_15700366_15701152	0.10052	Lung	0.887846	ZNF286A	intron_17_15603680_15604466	ENSG00000187607.16	-1.64234
intron_17_15981144_15987266	0.099459	Lung	0.887846	ZSWIM7	intron_17_15884458_15890580	ENSG00000214941.8	1.64748
intron_17_15987368_15990865	0.107068	Lung	0.887846	ZSWIM7	intron_17_15890682_15894179	ENSG00000214941.8	1.61151
intron_17_15987368_15993757	0.107068	Lung	0.887846	ZSWIM7	intron_17_15890682_15897071	ENSG00000214941.8	-1.61151
intron_17_15991104_15993757	0.107068	Lung	0.887846	ZSWIM7	intron_17_15894418_15897071	ENSG00000214941.8	1.61151
intron_17_16058599_16061401	0.103971	Lung	0.887846	NCOR1	intron_17_15961913_15964715	ENSG00000141027.23	-1.6259
intron_17_16058599_16061758	0.108644	Lung	0.887846	NCOR1	intron_17_15961913_15965072	ENSG00000141027.23	1.60432
intron_17_17143669_17146036	0.116556	Lung	0.887846	MPRIP	intron_17_17046983_17049350	ENSG00000133030.22	1.5694
intron_17_17174075_17175293	0.11573	Lung	0.887846	MPRIP	intron_17_17077389_17078607	ENSG00000133030.22	-1.57295
intron_17_17174075_17176426	0.11573	Lung	0.887846	MPRIP	intron_17_17077389_17079740	ENSG00000133030.22	-1.57295
intron_17_17992911_17994299	0.105293	Lung	0.887846	DRC3	intron_17_17896225_17897613	ENSG00000171962.18	-1.61972
intron_17_18007147_18007398	0.105293	Lung	0.887846	DRC3	intron_17_17910461_17910712	ENSG00000171962.18	-1.61972
intron_17_18007147_18016064	0.105293	Lung	0.887846	DRC3	intron_17_17910461_17919378	ENSG00000171962.18	1.61972
intron_17_19906232_19909181	0.104723	Lung	0.887846	AKAP10	intron_17_19809545_19812494	ENSG00000108599.15	1.62238
intron_17_19920118_19924408	0.114011	Lung	0.887846	AKAP10	intron_17_19823431_19827721	ENSG00000108599.15	-1.58042
intron_17_2056346_2056671	0.116374	Lung	0.887846	HIC1	intron_17_1959640_1959965	ENSG00000177374.13	1.57018
intron_17_28766707_28842682	0.114442	Lung	0.887846	FAM222B	intron_17_27093725_27169700	ENSG00000173065.14	1.57854
intron_17_30971445_30984617	0.113215	Lung	0.887846	RNF135	intron_17_29298463_29311635	ENSG00000181481.14	1.58391
intron_17_35986704_35997721	0.112292	Lung	0.887846	CCL15-CCL14	intron_17_34313740_34324757	ENSG00000275688.4	-1.58797
intron_17_36013858_36014334	0.113621	Lung	0.887846	CCL23	intron_17_34340898_34341374	ENSG00000274736.5	1.58213
intron_17_36013909_36014334	0.113621	Lung	0.887846	CCL23	intron_17_34340949_34341374	ENSG00000274736.5	-1.58213
intron_17_42105989_42107604	0.105163	Lung	0.887846	DHX58	intron_17_40258007_40259622	ENSG00000108771.13	-1.62032
intron_17_48189500_48345905	0.116083	Lung	0.887846	SKAP1	intron_17_46266862_46423267	ENSG00000141293.16	1.57143
intron_17_48363814_48396680	0.103724	Lung	0.887846	SKAP1	intron_17_46441176_46474042	ENSG00000141293.16	1.62706
intron_17_49220326_49222091	0.101127	Lung	0.887846	ABI3	intron_17_47297688_47299453	ENSG00000108798.9	1.63942
intron_17_50519787_50521110	0.115404	Lung	0.887846	MYCBPAP	intron_17_48597148_48598471	ENSG00000136449.16	-1.57436
intron_17_63699348_63700032	0.103667	Lung	0.887846	LIMD2	intron_17_61776708_61777392	ENSG00000136490.9	-1.62733
intron_17_63774376_63775108	0.110428	Lung	0.887846	DDX42	intron_17_61851736_61852468	ENSG00000198231.14	1.59627
intron_17_63774376_63787034	0.110428	Lung	0.887846	DDX42	intron_17_61851736_61864394	ENSG00000198231.14	1.59627
intron_17_63775178_63787034	0.113228	Lung	0.887846	DDX42	intron_17_61852538_61864394	ENSG00000198231.14	1.58385
intron_17_63787270_63792412	0.110428	Lung	0.887846	DDX42	intron_17_61864630_61869772	ENSG00000198231.14	-1.59627
intron_17_66030023_66053736	0.103581	Lung	0.887846	CEP112	intron_17_64026141_64049854	ENSG00000154240.18	-1.62774
intron_17_7227711_7227977	0.0976712	Lung	0.887846	DVL2	intron_17_7131030_7131296	ENSG00000004975.12	-1.65625
intron_17_7227783_7227977	0.0976712	Lung	0.887846	DVL2	intron_17_7131102_7131296	ENSG00000004975.12	1.65625
intron_17_74773685_74773866	0.114689	Lung	0.887846	NAT9	intron_17_72769824_72770005	ENSG00000109065.12	-1.57746
intron_17_74773685_74776267	0.103229	Lung	0.887846	NAT9	intron_17_72769824_72772406	ENSG00000109065.12	1.6294
intron_17_76558600_76558945	0.107105	Lung	0.887846	SNHG16	intron_17_74554682_74555027	ENSG00000163597.17	1.61134
intron_17_76558600_76561288	0.107683	Lung	0.887846	SNHG16	intron_17_74554682_74557370	ENSG00000163597.17	1.6087
intron_17_78419675_78424061	0.106465	Lung	0.887846	PGS1	intron_17_76415756_76420142	ENSG00000087157.19	-1.61429
intron_17_78419725_78424061	0.106465	Lung	0.887846	PGS1	intron_17_76415806_76420142	ENSG00000087157.19	1.61429
intron_17_79077864_79079489	0.10754	Lung	0.887846	ENGASE	intron_17_77073946_77075571	ENSG00000167280.17	-1.60935
intron_17_80203965_80204092	0.103581	Lung	0.887846	ENSG00000262580	intron_17_78177764_78177891	ENSG00000262580.5	-1.62774
intron_17_80278910_80287815	0.0974115	Lung	0.887846	RNF213	intron_17_78252709_78261614	ENSG00000173821.20	-1.65753
intron_17_81189975_81190639	0.0988679	Lung	0.887846	CEP131	intron_17_79163775_79164439	ENSG00000141577.14	1.65037
intron_17_82719057_82720272	0.107296	Lung	0.887846	FN3KRP	intron_17_80676933_80678148	ENSG00000141560.15	-1.61047
intron_18_11885912_11886499	0.102893	Lung	0.887846	MPPE1	intron_18_11885911_11886498	ENSG00000154889.17	1.63099
intron_18_12308795_12310943	0.102579	Lung	0.887846	TUBB6	intron_18_12308794_12310942	ENSG00000176014.13	-1.63248
intron_18_166819_178933	0.105084	Lung	0.887846	USP14	intron_18_166819_178933	ENSG00000101557.15	-1.62069
intron_18_179037_180236	0.102641	Lung	0.887846	USP14	intron_18_179037_180236	ENSG00000101557.15	1.63218
intron_18_223505_224084	0.101436	Lung	0.887846	THOC1	intron_18_223505_224084	ENSG00000079134.13	1.63793
intron_18_2718434_2724899	0.111798	Lung	0.887846	SMCHD1	intron_18_2718432_2724897	ENSG00000101596.17	-1.59016
intron_18_50284562_50284732	0.108111	Lung	0.887846	CXXC1	intron_18_47810932_47811102	ENSG00000154832.16	-1.60674
intron_18_50284839_50285002	0.11186	Lung	0.887846	CXXC1	intron_18_47811209_47811372	ENSG00000154832.16	1.58989
intron_18_57655417_57661174	0.107991	Lung	0.887846	ATP8B1	intron_18_55322649_55328406	ENSG00000081923.15	-1.60729
intron_18_74511013_74512448	0.114143	Lung	0.887846	CNDP2	intron_18_72178248_72179683	ENSG00000133313.15	1.57984
intron_18_79347925_79348132	0.111287	Lung	0.887846	ATP9B	intron_18_77107925_77108132	ENSG00000166377.21	1.59244
intron_18_79347925_79359354	0.111287	Lung	0.887846	ATP9B	intron_18_77107925_77119354	ENSG00000166377.21	1.59244
intron_19_10116074_10116800	0.113086	Lung	0.887846	EIF3G	intron_19_10226750_10227476	ENSG00000130811.12	-1.58447
intron_19_1026724_1031071	0.108172	Lung	0.887846	CNN2	intron_19_1026723_1031070	ENSG00000064666.15	1.60646
intron_19_10335976_10338682	0.0987615	Lung	0.887846	ICAM3	intron_19_10446652_10449358	ENSG00000076662.11	1.65089
intron_19_10545130_10547189	0.108282	Lung	0.887846	ATG4D	intron_19_10655806_10657865	ENSG00000130734.10	1.60596
intron_19_10927716_10927799	0.112139	Lung	0.887846	YIPF2	intron_19_11038392_11038475	ENSG00000130733.11	1.58865
intron_19_1106266_1106400	0.115026	Lung	0.887846	GPX4	intron_19_1106265_1106399	ENSG00000167468.20	1.576
intron_19_11987823_12035554	0.104386	Lung	0.887846	ZNF433-AS1	intron_19_12098638_12146369	ENSG00000219665.8	1.62395
intron_19_13075671_13081680	0.110659	Lung	0.887846	NFIX	intron_19_13186485_13192494	ENSG00000008441.19	1.59524
intron_19_16871398_16872468	0.102488	Lung	0.887846	SIN3B	intron_19_16982209_16983279	ENSG00000127511.10	1.63291
intron_19_16871398_16876055	0.102488	Lung	0.887846	SIN3B	intron_19_16982209_16986866	ENSG00000127511.10	-1.63291
intron_19_17352368_17360528	0.104696	Lung	0.887846	PLVAP	intron_19_17463177_17471337	ENSG00000130300.9	-1.6225
intron_19_21186287_21189865	0.109585	Lung	0.887846	ZNF431	intron_19_21369090_21372668	ENSG00000196705.8	-1.60006
intron_19_34328151_34330189	0.116296	Lung	0.887846	GARRE1	intron_19_34819056_34821094	ENSG00000166398.14	1.57051
intron_19_38706131_38708117	0.104953	Lung	0.887846	ACTN4	intron_19_39196771_39198757	ENSG00000130402.14	1.6213
intron_19_38709476_38711276	0.104163	Lung	0.887846	ACTN4	intron_19_39200116_39201916	ENSG00000130402.14	-1.625
intron_19_38710342_38714469	0.111595	Lung	0.887846	ACTN4	intron_19_39200982_39205109	ENSG00000130402.14	1.59107
intron_19_38711361_38714469	0.104163	Lung	0.887846	ACTN4	intron_19_39202001_39205109	ENSG00000130402.14	-1.625
intron_19_4175760_4175842	0.103766	Lung	0.887846	SIRT6	intron_19_4175757_4175839	ENSG00000077463.15	-1.62687
intron_19_4175937_4177079	0.103766	Lung	0.887846	SIRT6	intron_19_4175934_4177076	ENSG00000077463.15	-1.62687
intron_19_45259189_45263113	0.100162	Lung	0.887846	MARK4	intron_19_45762447_45766371	ENSG00000007047.16	1.64407
intron_19_48241063_48249751	0.110454	Lung	0.887846	CARD8	intron_19_48744320_48753008	ENSG00000105483.18	-1.59615
intron_19_49556657_49556875	0.112145	Lung	0.887846	NOSIP	intron_19_50059914_50060132	ENSG00000142546.14	1.58863
intron_19_49556736_49556875	0.112145	Lung	0.887846	NOSIP	intron_19_50059993_50060132	ENSG00000142546.14	-1.58863
intron_19_51416776_51417082	0.109158	Lung	0.887846	SIGLEC10	intron_19_51920030_51920336	ENSG00000142512.15	-1.60199
intron_19_52160591_52168058	0.101335	Lung	0.887846	ENSG00000267827	intron_19_52663844_52671311	ENSG00000267827.5	-1.63842
intron_19_52160591_52168058	0.101335	Lung	0.887846	ZNF836	intron_19_52663844_52671311	ENSG00000196267.14	-1.63842
intron_19_52165385_52168058	0.105951	Lung	0.887846	ZNF836	intron_19_52668638_52671311	ENSG00000196267.14	1.61666
intron_19_53085218_53085809	0.102777	Lung	0.887846	ZNF160	intron_19_53588471_53589062	ENSG00000170949.18	1.63154
intron_19_53086109_53086262	0.101603	Lung	0.887846	ZNF160	intron_19_53589362_53589515	ENSG00000170949.18	-1.63713
intron_19_53086321_53091413	0.103378	Lung	0.887846	ZNF160	intron_19_53589574_53594666	ENSG00000170949.18	1.62869
intron_19_9811717_9813231	0.116301	Lung	0.887846	FBXL12	intron_19_9922393_9923907	ENSG00000127452.9	-1.57049
intron_19_9811717_9814138	0.116301	Lung	0.887846	FBXL12	intron_19_9922393_9924814	ENSG00000127452.9	1.57049
intron_19_9827984_9828327	0.101826	Lung	0.887846	UBL5	intron_19_9938660_9939003	ENSG00000198258.11	1.63607
intron_1_108136837_108139058	0.115159	Lung	0.887846	SLC25A24	intron_1_108679459_108681680	ENSG00000085491.17	-1.57542
intron_1_112526111_112540779	0.116568	Lung	0.887846	ST7L	intron_1_113068733_113083401	ENSG00000007341.19	-1.56934
intron_1_112526111_112541951	0.116568	Lung	0.887846	ST7L	intron_1_113068733_113084573	ENSG00000007341.19	1.56934
intron_1_112600848_112610841	0.106846	Lung	0.887846	ST7L	intron_1_113143470_113153463	ENSG00000007341.19	1.61254
intron_1_116521983_116544311	0.102362	Lung	0.887846	CD58	intron_1_117064605_117086933	ENSG00000116815.16	1.63351
intron_1_151199081_151224248	0.113922	Lung	0.887846	PIP5K1A	intron_1_151171557_151196724	ENSG00000143398.20	-1.58081
intron_1_151307801_151310211	0.110004	Lung	0.887846	PI4KB	intron_1_151280277_151282687	ENSG00000143393.17	1.59817
intron_1_154341062_154342480	0.10652	Lung	0.887846	ATP8B2	intron_1_154313538_154314956	ENSG00000143515.20	1.61404
intron_1_154596995_154597123	0.112133	Lung	0.887846	ADAR	intron_1_154569471_154569599	ENSG00000160710.18	1.58868
intron_1_154602626_154627954	0.111283	Lung	0.887846	ADAR	intron_1_154575102_154600430	ENSG00000160710.18	-1.59245
intron_1_155011015_155014655	0.113346	Lung	0.887846	ZBTB7B	intron_1_154983491_154987131	ENSG00000160685.14	1.58333
intron_1_16450241_16451838	0.10052	Lung	0.887846	NECAP2	intron_1_16776736_16778333	ENSG00000157191.20	-1.64234
intron_1_169310080_169323117	0.0998638	Lung	0.887846	NME7	intron_1_169279318_169292355	ENSG00000143156.14	-1.64551
intron_1_173440750_173441919	0.105602	Lung	0.887846	PRDX6-AS1	intron_1_173409889_173411058	ENSG00000203739.6	-1.61828
intron_1_19257521_19257833	0.0996233	Lung	0.887846	MRTO4	intron_1_19584015_19584327	ENSG00000053372.5	1.64668
intron_1_204997406_205001170	0.115392	Lung	0.887846	NFASC	intron_1_204966534_204970298	ENSG00000163531.17	1.57441
intron_1_209778173_209779431	0.113078	Lung	0.887846	TRAF3IP3	intron_1_209951518_209952776	ENSG00000009790.15	1.58451
intron_1_209780606_209781345	0.112139	Lung	0.887846	TRAF3IP3	intron_1_209953951_209954690	ENSG00000009790.15	-1.58865
intron_1_21835637_21838825	0.104111	Lung	0.887846	HSPG2	intron_1_22162130_22165318	ENSG00000142798.20	1.62524
intron_1_220206006_220210388	0.10036	Lung	0.887846	RAB3GAP2	intron_1_220379348_220383730	ENSG00000118873.17	-1.64311
intron_1_223618281_223619293	0.10083	Lung	0.887846	CAPN8	intron_1_223805983_223806995	ENSG00000203697.12	1.64085
intron_1_223622900_223625805	0.112307	Lung	0.887846	CAPN8	intron_1_223810602_223813507	ENSG00000203697.12	1.58791
intron_1_223803452_223804174	0.107055	Lung	0.887846	TP53BP2	intron_1_223991154_223991876	ENSG00000143514.18	-1.61157
intron_1_231229206_231238857	0.107749	Lung	0.887846	C1orf131	intron_1_231364952_231374603	ENSG00000143633.13	1.60839
intron_1_231542611_231561128	0.111936	Lung	0.887846	TSNAX-DISC1	intron_1_231678357_231696874	ENSG00000270106.6	1.58955
intron_1_231542611_231561128	0.111936	Lung	0.887846	TSNAX	intron_1_231678357_231696874	ENSG00000116918.15	1.58955
intron_1_232404178_232415494	0.112841	Lung	0.887846	SIPA1L2	intron_1_232539924_232551240	ENSG00000116991.12	-1.58555
intron_1_243499786_243512324	0.100502	Lung	0.887846	AKT3	intron_1_243663088_243675626	ENSG00000117020.19	1.64242
intron_1_24384003_24401319	0.111969	Lung	0.887846	STPG1	intron_1_24710493_24727809	ENSG00000001460.18	-1.5894
intron_1_244859374_244860335	0.114025	Lung	0.887846	HNRNPU	intron_1_245022676_245023637	ENSG00000153187.21	-1.58036
intron_1_246551302_246556573	0.0982476	Lung	0.887846	TFB2M	intron_1_246714604_246719875	ENSG00000162851.8	1.65341
intron_1_26432518_26432891	0.100692	Lung	0.887846	DHDDS	intron_1_26759009_26759382	ENSG00000117682.18	-1.64151
intron_1_26460144_26468892	0.104666	Lung	0.887846	DHDDS	intron_1_26786635_26795383	ENSG00000117682.18	1.62264
intron_1_26460144_26468895	0.104666	Lung	0.887846	DHDDS	intron_1_26786635_26795386	ENSG00000117682.18	-1.62264
intron_1_29216685_29230731	0.113764	Lung	0.887846	MECR	intron_1_29543197_29557243	ENSG00000116353.16	-1.5815
intron_1_32937309_32938397	0.109599	Lung	0.887846	RNF19B	intron_1_33402910_33403998	ENSG00000116514.17	1.6
intron_1_32942459_32944019	0.105232	Lung	0.887846	RNF19B	intron_1_33408060_33409620	ENSG00000116514.17	1.62
intron_1_3743190_3745607	0.113454	Lung	0.887846	TP73-AS1	intron_1_3659754_3662171	ENSG00000227372.12	-1.58286
intron_1_39848097_39850123	0.114537	Lung	0.887846	TRIT1	intron_1_40313769_40315795	ENSG00000043514.17	1.57812
intron_1_39852876_39853970	0.114537	Lung	0.887846	TRIT1	intron_1_40318548_40319642	ENSG00000043514.17	1.57812
intron_1_41159933_41160875	0.103073	Lung	0.887846	SCMH1	intron_1_41625605_41626547	ENSG00000010803.17	-1.63014
intron_1_42450059_42455888	0.106414	Lung	0.887846	ZMYND12	intron_1_42915730_42921559	ENSG00000066185.13	1.61453
intron_1_42498916_42534889	0.104352	Lung	0.887846	CCDC30	intron_1_42964587_43000560	ENSG00000186409.19	-1.62411
intron_1_42664955_42665980	0.114424	Lung	0.887846	PPIH	intron_1_43130626_43131651	ENSG00000171960.12	-1.57862
intron_1_43150820_43156206	0.10298	Lung	0.887846	FAM183A	intron_1_43616491_43621877	ENSG00000186973.11	1.63057
intron_1_43152931_43156206	0.10298	Lung	0.887846	FAM183A	intron_1_43618602_43621877	ENSG00000186973.11	-1.63057
intron_1_43421303_43422083	0.099459	Lung	0.887846	SZT2	intron_1_43886974_43887754	ENSG00000198198.17	-1.64748
intron_1_43426151_43426368	0.100945	Lung	0.887846	SZT2	intron_1_43891822_43892039	ENSG00000198198.17	-1.64029
intron_1_43426151_43426438	0.100945	Lung	0.887846	SZT2	intron_1_43891822_43892109	ENSG00000198198.17	1.64029
intron_1_43426809_43427056	0.100945	Lung	0.887846	SZT2	intron_1_43892480_43892727	ENSG00000198198.17	1.64029
intron_1_43441818_43442000	0.113821	Lung	0.887846	SZT2	intron_1_43907489_43907671	ENSG00000198198.17	-1.58125
intron_1_43443477_43443597	0.113482	Lung	0.887846	SZT2	intron_1_43909148_43909268	ENSG00000198198.17	-1.58273
intron_1_44352925_44354892	0.105796	Lung	0.887846	ERI3	intron_1_44818597_44820564	ENSG00000117419.16	1.61738
intron_1_46812623_46813482	0.109363	Lung	0.887846	CYP4B1	intron_1_47278295_47279154	ENSG00000142973.15	1.60106
intron_1_46813606_46813909	0.101567	Lung	0.887846	CYP4B1	intron_1_47279278_47279581	ENSG00000142973.15	1.63731
intron_1_46813606_46813982	0.101567	Lung	0.887846	CYP4B1	intron_1_47279278_47279654	ENSG00000142973.15	-1.63731
intron_1_46814315_46815074	0.101567	Lung	0.887846	CYP4B1	intron_1_47279987_47280746	ENSG00000142973.15	1.63731
intron_1_53079022_53080806	0.110279	Lung	0.887846	PODN	intron_1_53544694_53546478	ENSG00000174348.14	1.59694
intron_1_54251860_54257127	0.106351	Lung	0.887846	SSBP3	intron_1_54717533_54722800	ENSG00000157216.17	1.61481
intron_1_54876047_54883618	0.097183	Lung	0.887846	DHCR24	intron_1_55341720_55349291	ENSG00000116133.13	-1.65867
intron_1_86376418_86382931	0.113673	Lung	0.887846	ODF2L	intron_1_86842101_86848614	ENSG00000122417.16	1.5819
intron_1_93264772_93269683	0.100734	Lung	0.887846	CCDC18-AS1	intron_1_93730329_93735240	ENSG00000223745.8	1.6413
intron_1_93290686_93305388	0.109599	Lung	0.887846	CCDC18-AS1	intron_1_93756243_93770945	ENSG00000223745.8	1.6
intron_1_93339536_93339649	0.111297	Lung	0.887846	CCDC18-AS1	intron_1_93805093_93805206	ENSG00000223745.8	1.59239
intron_1_93339536_93345724	0.116263	Lung	0.887846	CCDC18-AS1	intron_1_93805093_93811281	ENSG00000223745.8	1.57065
intron_1_94480606_94483170	0.104341	Lung	0.887846	ABCD3	intron_1_94946162_94948726	ENSG00000117528.14	-1.62416
intron_1_98701903_98760054	0.108261	Lung	0.887846	SNX7	intron_1_99167459_99225610	ENSG00000162627.17	1.60606
intron_1_99729748_99738086	0.109012	Lung	0.887846	FRRS1	intron_1_100195304_100203642	ENSG00000156869.14	1.60265
intron_20_10408803_10412530	0.104911	Lung	0.887846	MKKS	intron_20_10389451_10393178	ENSG00000125863.20	1.6215
intron_20_3110314_3121384	0.102115	Lung	0.887846	UBOX5	intron_20_3090960_3102030	ENSG00000185019.17	1.63469
intron_20_35003616_35004458	0.10081	Lung	0.887846	TRPC4AP	intron_20_33591419_33592261	ENSG00000100991.12	1.64094
intron_20_35384133_35394092	0.111996	Lung	0.887846	UQCC1	intron_20_33971936_33981895	ENSG00000101019.22	1.58929
intron_20_35578967_35579056	0.11556	Lung	0.887846	FER1L4	intron_20_34166889_34166978	ENSG00000088340.17	1.57368
intron_20_35579456_35582039	0.11556	Lung	0.887846	FER1L4	intron_20_34167378_34169961	ENSG00000088340.17	1.57368
intron_20_35709274_35713019	0.104456	Lung	0.887846	RBM39	intron_20_34297196_34300941	ENSG00000131051.24	-1.62362
intron_20_37141314_37143717	0.108113	Lung	0.887846	MROH8	intron_20_35769717_35772120	ENSG00000101353.16	-1.60673
intron_20_3796731_3797622	0.10966	Lung	0.887846	CDC25B	intron_20_3777378_3778269	ENSG00000101224.18	-1.59972
intron_20_41345995_41347552	0.102768	Lung	0.887846	LPIN3	intron_20_39974635_39976192	ENSG00000132793.12	1.63158
intron_20_44622930_44623007	0.10819	Lung	0.887846	ADA	intron_20_43251571_43251648	ENSG00000196839.14	1.60638
intron_20_44746193_44750129	0.108513	Lung	0.887846	KCNK15	intron_20_43374834_43378770	ENSG00000124249.7	1.60491
intron_20_44924256_44930460	0.110658	Lung	0.887846	PABPC1L	intron_20_43552897_43559101	ENSG00000101104.13	1.59524
intron_20_44924256_44930518	0.110658	Lung	0.887846	PABPC1L	intron_20_43552897_43559159	ENSG00000101104.13	-1.59524
intron_20_46504740_46506307	0.0984722	Lung	0.887846	ZNF334	intron_20_45133379_45134946	ENSG00000198185.12	1.65231
intron_20_50084254_50113107	0.116299	Lung	0.887846	UBE2V1	intron_20_48700791_48729644	ENSG00000244687.13	1.5705
intron_20_56392538_56395521	0.109948	Lung	0.887846	CSTF1	intron_20_54967594_54970577	ENSG00000101138.12	1.59843
intron_20_56392713_56395521	0.109948	Lung	0.887846	CSTF1	intron_20_54967769_54970577	ENSG00000101138.12	-1.59843
intron_20_6034555_6037074	0.112956	Lung	0.887846	CRLS1	intron_20_6015201_6017720	ENSG00000088766.12	-1.58504
intron_20_6034555_6037074	0.112956	Lung	0.887846	ENSG00000286235	intron_20_6015201_6017720	ENSG00000286235.1	-1.58504
intron_20_62353251_62362400	0.102284	Lung	0.887846	LAMA5	intron_20_60928307_60937456	ENSG00000130702.15	-1.63388
intron_20_63285713_63286366	0.113435	Lung	0.887846	ARFGAP1	intron_20_61917065_61917718	ENSG00000101199.13	1.58294
intron_20_63285713_63286372	0.113435	Lung	0.887846	ARFGAP1	intron_20_61917065_61917724	ENSG00000101199.13	-1.58294
intron_20_63285970_63286366	0.111291	Lung	0.887846	ARFGAP1	intron_20_61917322_61917718	ENSG00000101199.13	-1.59242
intron_20_63659504_63661298	0.10652	Lung	0.887846	RTEL1-TNFRSF6B	intron_20_62290857_62292651	ENSG00000026036.23	-1.61404
intron_20_63659504_63661298	0.10652	Lung	0.887846	RTEL1	intron_20_62290857_62292651	ENSG00000258366.12	-1.61404
intron_20_63709164_63733219	0.102173	Lung	0.887846	ENSG00000273154	intron_20_62340516_62364571	ENSG00000273154.3	1.63441
intron_20_63709164_63733219	0.102173	Lung	0.887846	ZGPAT	intron_20_62340516_62364571	ENSG00000197114.12	1.63441
intron_21_25712382_25714231	0.109095	Lung	0.887846	JAM2	intron_21_27084694_27086543	ENSG00000154721.15	1.60227
intron_21_37069624_37072145	0.102957	Lung	0.887846	PIGP	intron_21_38441924_38444445	ENSG00000185808.14	-1.63068
intron_21_37069624_37072434	0.102957	Lung	0.887846	PIGP	intron_21_38441924_38444734	ENSG00000185808.14	1.63068
intron_21_37072310_37072434	0.104163	Lung	0.887846	PIGP	intron_21_38444610_38444734	ENSG00000185808.14	-1.625
intron_21_42291656_42294542	0.115065	Lung	0.887846	ABCG1	intron_21_43711766_43714652	ENSG00000160179.19	-1.57583
intron_22_19880717_19883325	0.103445	Lung	0.887846	TXNRD2	intron_22_19868240_19870848	ENSG00000184470.21	-1.62838
intron_22_20315476_20316119	0.106714	Lung	0.887846	DGCR6L	intron_22_20302999_20303642	ENSG00000128185.10	1.61314
intron_22_20983122_20985841	0.0999848	Lung	0.887846	LZTR1	intron_22_21337411_21340130	ENSG00000099949.22	-1.64493
intron_22_23695517_23705429	0.102161	Lung	0.887846	GUSBP11	intron_22_24037704_24047616	ENSG00000228315.12	1.63446
intron_22_23700845_23705429	0.102161	Lung	0.887846	ENSG00000290440	intron_22_24043032_24047616	ENSG00000290440.2	-1.63446
intron_22_23700845_23705429	0.102161	Lung	0.887846	GUSBP11	intron_22_24043032_24047616	ENSG00000228315.12	-1.63446
intron_22_25520162_25520682	0.100585	Lung	0.887846	CRYBB2P1	intron_22_25916129_25916649	ENSG00000291087.1	1.64202
intron_22_29512136_29517029	0.109669	Lung	0.887846	THOC5	intron_22_29908125_29913018	ENSG00000100296.14	1.59968
intron_22_33283348_33304229	0.116188	Lung	0.887846	LARGE1	intron_22_33679334_33700215	ENSG00000133424.22	1.57098
intron_22_33316248_33337646	0.114813	Lung	0.887846	LARGE1	intron_22_33712234_33733632	ENSG00000133424.22	-1.57692
intron_22_36766197_36767306	0.110483	Lung	0.887846	IFT27	intron_22_37162241_37163350	ENSG00000100360.15	1.59603
intron_22_38992149_38992431	0.10854	Lung	0.887846	APOBEC3B	intron_22_39388154_39388436	ENSG00000179750.16	-1.60479
intron_22_39504534_39511288	0.11078	Lung	0.887846	MIEF1	intron_22_39900539_39907293	ENSG00000100335.15	1.5947
intron_22_39509571_39511288	0.11078	Lung	0.887846	MIEF1	intron_22_39905576_39907293	ENSG00000100335.15	-1.5947
intron_22_40156182_40246015	0.113346	Lung	0.887846	TNRC6B	intron_22_40552186_40642019	ENSG00000100354.21	1.58333
intron_22_40951476_40953555	0.101005	Lung	0.887846	RBX1	intron_22_41347480_41349559	ENSG00000100387.9	-1.64
intron_22_42599793_42602770	0.107982	Lung	0.887846	POLDIP3	intron_22_42995799_42998776	ENSG00000100227.19	-1.60733
intron_22_45335188_45335350	0.113453	Lung	0.887846	FAM118A	intron_22_45731069_45731231	ENSG00000100376.12	-1.58286
intron_22_45533898_45535200	0.110498	Lung	0.887846	FBLN1	intron_22_45929778_45931080	ENSG00000077942.19	1.59596
intron_22_49921761_49922297	0.110095	Lung	0.887846	CRELD2	intron_22_50315409_50315945	ENSG00000184164.15	-1.59777
intron_22_49962865_49962940	0.109599	Lung	0.887846	PIM3	intron_22_50356513_50356588	ENSG00000198355.5	-1.6
intron_22_50518052_50518133	0.114754	Lung	0.887846	NCAPH2	intron_22_50956481_50956562	ENSG00000025770.19	-1.57718
intron_2_101887237_101887778	0.105511	Lung	0.887846	MAP4K4	intron_2_102503699_102504240	ENSG00000071054.17	1.61871
intron_2_102154017_102156146	0.110345	Lung	0.887846	IL1R1	intron_2_102770477_102772606	ENSG00000115594.12	-1.59664
intron_2_102154017_102157719	0.110345	Lung	0.887846	IL1R1	intron_2_102770477_102774179	ENSG00000115594.12	1.59664
intron_2_102156246_102157719	0.108227	Lung	0.887846	IL1R1	intron_2_102772706_102774179	ENSG00000115594.12	-1.60621
intron_2_111788320_111792362	0.109911	Lung	0.887846	ANAPC1	intron_2_112545897_112549939	ENSG00000153107.13	-1.59859
intron_2_111792555_111794078	0.109911	Lung	0.887846	ANAPC1	intron_2_112550132_112551655	ENSG00000153107.13	1.59859
intron_2_121401672_121401868	0.109599	Lung	0.887846	CLASP1	intron_2_122159248_122159444	ENSG00000074054.21	1.6
intron_2_121401870_121404371	0.109599	Lung	0.887846	CLASP1	intron_2_122159446_122161947	ENSG00000074054.21	-1.6
intron_2_159951578_159955199	0.105511	Lung	0.887846	PLA2R1	intron_2_160808089_160811710	ENSG00000153246.13	1.61871
intron_2_165858404_165862944	0.103265	Lung	0.887846	TTC21B	intron_2_166714914_166719454	ENSG00000123607.16	-1.62923
intron_2_165858404_165870797	0.107683	Lung	0.887846	TTC21B	intron_2_166714914_166727307	ENSG00000123607.16	1.6087
intron_2_165863065_165870797	0.103813	Lung	0.887846	TTC21B	intron_2_166719575_166727307	ENSG00000123607.16	-1.62664
intron_2_169819643_169821943	0.104573	Lung	0.887846	METTL5	intron_2_170676153_170678453	ENSG00000138382.15	1.62308
intron_2_170040985_170055460	0.113068	Lung	0.887846	UBR3	intron_2_170897495_170911970	ENSG00000144357.18	1.58455
intron_2_171522738_171553346	0.099128	Lung	0.887846	CYBRD1	intron_2_172379248_172409856	ENSG00000071967.12	-1.6491
intron_2_172860299_172917802	0.112399	Lung	0.887846	RAPGEF4	intron_2_173725027_173782530	ENSG00000091428.18	-1.5875
intron_2_173018802_173020618	0.100573	Lung	0.887846	RAPGEF4	intron_2_173883530_173885346	ENSG00000091428.18	-1.64208
intron_2_174446747_174453737	0.101037	Lung	0.887846	GPR155	intron_2_175311475_175318465	ENSG00000163328.14	-1.63985
intron_2_174453841_174459878	0.098669	Lung	0.887846	GPR155	intron_2_175318569_175324606	ENSG00000163328.14	1.65134
intron_2_177234271_177263403	0.108077	Lung	0.887846	NFE2L2	intron_2_178098999_178128131	ENSG00000116044.17	1.6069
intron_2_179115256_179116668	0.115756	Lung	0.887846	SESTD1	intron_2_179979983_179981395	ENSG00000187231.14	-1.57284
intron_2_190296953_190310754	0.105511	Lung	0.887846	HIBCH	intron_2_191161679_191175480	ENSG00000198130.16	1.61871
intron_2_200877037_200877497	0.107683	Lung	0.887846	PPIL3	intron_2_201741760_201742220	ENSG00000240344.10	1.6087
intron_2_200877037_200881421	0.107683	Lung	0.887846	PPIL3	intron_2_201741760_201746144	ENSG00000240344.10	-1.6087
intron_2_200921139_200925836	0.113554	Lung	0.887846	ORC2	intron_2_201785862_201790559	ENSG00000115942.9	-1.58242
intron_2_201130146_201133029	0.106446	Lung	0.887846	CFLAR	intron_2_201994869_201997752	ENSG00000003402.21	-1.61437
intron_2_20641180_20645340	0.103282	Lung	0.887846	HS1BP3	intron_2_20840940_20845100	ENSG00000118960.13	-1.62915
intron_2_218383102_218384243	0.100653	Lung	0.887846	SLC11A1	intron_2_219247825_219248966	ENSG00000018280.17	1.64169
intron_2_233462735_233464164	0.101526	Lung	0.887846	DGKD	intron_2_234371381_234372810	ENSG00000077044.11	1.6375
intron_2_237527516_237534564	0.100448	Lung	0.887846	MLPH	intron_2_238436159_238443207	ENSG00000115648.14	-1.64269
intron_2_24080955_24087266	0.105651	Lung	0.887846	FAM228B	intron_2_24303825_24310136	ENSG00000219626.9	1.61806
intron_2_24135187_24164198	0.114689	Lung	0.887846	FAM228B	intron_2_24358057_24387068	ENSG00000219626.9	1.57746
intron_2_24831749_24834485	0.106839	Lung	0.887846	ADCY3	intron_2_25054618_25057354	ENSG00000138031.15	1.61257
intron_2_27343578_27350314	0.112959	Lung	0.887846	GTF3C2	intron_2_27566445_27573181	ENSG00000115207.15	1.58503
intron_2_27616324_27617473	0.110581	Lung	0.887846	ENSG00000259080	intron_2_27839191_27840340	ENSG00000259080.1	-1.59559
intron_2_27616324_27617473	0.110581	Lung	0.887846	ZNF512	intron_2_27839191_27840340	ENSG00000243943.10	-1.59559
intron_2_3354633_3377648	0.112918	Lung	0.887846	EIPR1	intron_2_3358404_3381419	ENSG00000032389.13	1.58521
intron_2_37089866_37090681	0.107601	Lung	0.887846	GPATCH11	intron_2_37317009_37317824	ENSG00000152133.17	-1.60907
intron_2_39768501_39768901	0.116605	Lung	0.887846	THUMPD2	intron_2_39995641_39996041	ENSG00000138050.15	1.56918
intron_2_39768501_39769710	0.107445	Lung	0.887846	THUMPD2	intron_2_39995641_39996850	ENSG00000138050.15	-1.60979
intron_2_53973810_54050958	0.099832	Lung	0.887846	ACYP2	intron_2_54200947_54278095	ENSG00000170634.13	-1.64567
intron_2_65314169_65316734	0.111866	Lung	0.887846	SPRED2	intron_2_65541303_65543868	ENSG00000198369.10	-1.58986
intron_2_69806498_69807906	0.100796	Lung	0.887846	ANXA4	intron_2_70033630_70035038	ENSG00000196975.16	-1.641
intron_2_85658855_85661454	0.116083	Lung	0.887846	SFTPB	intron_2_85885978_85888577	ENSG00000168878.19	-1.57143
intron_2_85659682_85661454	0.116083	Lung	0.887846	SFTPB	intron_2_85886805_85888577	ENSG00000168878.19	1.57143
intron_2_86119044_86121479	0.098424	Lung	0.887846	PTCD3	intron_2_86346167_86348602	ENSG00000132300.19	-1.65254
intron_2_9414256_9418626	0.1082	Lung	0.887846	ITGB1BP1	intron_2_9554385_9558755	ENSG00000119185.13	-1.60634
intron_2_9481447_9484432	0.116568	Lung	0.887846	IAH1	intron_2_9621576_9624561	ENSG00000134330.19	1.56934
intron_3_10301374_10304026	0.114082	Lung	0.887846	SEC13	intron_3_10343058_10345710	ENSG00000157020.18	-1.58011
intron_3_108206696_108213931	0.116576	Lung	0.887846	IFT57	intron_3_107925543_107932778	ENSG00000114446.5	1.56931
intron_3_108219572_108222111	0.106557	Lung	0.887846	IFT57	intron_3_107938419_107940958	ENSG00000114446.5	1.61386
intron_3_111732703_111778268	0.101761	Lung	0.887846	PLCXD2	intron_3_111451550_111497115	ENSG00000240891.8	1.63637
intron_3_111732703_111845821	0.101761	Lung	0.887846	PHLDB2	intron_3_111451550_111564668	ENSG00000144824.21	-1.63637
intron_3_111732703_111845821	0.101761	Lung	0.887846	PLCXD2	intron_3_111451550_111564668	ENSG00000240891.8	-1.63637
intron_3_112113145_112116642	0.104352	Lung	0.887846	C3orf52	intron_3_111831992_111835489	ENSG00000114529.13	-1.62411
intron_3_112333224_112340902	0.100719	Lung	0.887846	CD200	intron_3_112052071_112059749	ENSG00000091972.18	1.64138
intron_3_122827065_122833317	0.106621	Lung	0.887846	SLC49A4	intron_3_122545912_122552164	ENSG00000138463.9	1.61357
intron_3_129503685_129504319	0.115198	Lung	0.887846	IFT122	intron_3_129222528_129223162	ENSG00000163913.14	-1.57525
intron_3_132644896_132681914	0.10539	Lung	0.887846	NPHP3-ACAD11	intron_3_132363740_132400758	ENSG00000274810.4	-1.61927
intron_3_146538044_146544467	0.0992961	Lung	0.887846	PLSCR1	intron_3_146255831_146262254	ENSG00000188313.13	1.64828
intron_3_15273405_15304103	0.113352	Lung	0.887846	SH3BP5	intron_3_15314912_15345610	ENSG00000131370.16	1.58331
intron_3_160412453_160413473	0.0979413	Lung	0.887846	SMC4	intron_3_160130241_160131261	ENSG00000113810.16	-1.65492
intron_3_160412849_160413473	0.11402	Lung	0.887846	SMC4	intron_3_160130637_160131261	ENSG00000113810.16	1.58038
intron_3_170361429_170381244	0.111601	Lung	0.887846	SKIL	intron_3_170079217_170099032	ENSG00000136603.15	1.59104
intron_3_172506919_172514861	0.109109	Lung	0.887846	TNFSF10	intron_3_172224709_172232651	ENSG00000121858.11	1.60221
intron_3_177098541_177197121	0.104568	Lung	0.887846	TBL1XR1	intron_3_176816329_176914909	ENSG00000177565.19	1.6231
intron_3_184382774_184382856	0.108298	Lung	0.887846	CHRD	intron_3_184100562_184100644	ENSG00000090539.16	1.60589
intron_3_186265306_186267685	0.104549	Lung	0.887846	DGKG	intron_3_185983095_185985474	ENSG00000058866.15	-1.62319
intron_3_195701669_195708134	0.112467	Lung	0.887846	MUC20-OT1	intron_3_195428540_195435005	ENSG00000242086.8	-1.5872
intron_3_195885033_195885413	0.104394	Lung	0.887846	TNK2	intron_3_195611904_195612284	ENSG00000061938.21	1.62391
intron_3_195885033_195886977	0.104394	Lung	0.887846	TNK2	intron_3_195611904_195613848	ENSG00000061938.21	-1.62391
intron_3_195885543_195886977	0.104394	Lung	0.887846	TNK2	intron_3_195612414_195613848	ENSG00000061938.21	1.62391
intron_3_196074125_196075159	0.109599	Lung	0.887846	TFRC	intron_3_195800996_195802030	ENSG00000072274.14	1.6
intron_3_196241611_196241948	0.113959	Lung	0.887846	PCYT1A	intron_3_195968482_195968819	ENSG00000161217.12	-1.58065
intron_3_19884615_19888444	0.10677	Lung	0.887846	EFHB	intron_3_19926107_19929936	ENSG00000163576.18	1.61288
intron_3_32703962_32704811	0.108627	Lung	0.887846	CNOT10	intron_3_32745454_32746303	ENSG00000182973.20	-1.6044
intron_3_33364719_33373092	0.0994685	Lung	0.887846	FBXL2	intron_3_33406211_33414584	ENSG00000153558.16	-1.64744
intron_3_37494568_37503178	0.0990176	Lung	0.887846	ITGA9	intron_3_37536059_37544669	ENSG00000144668.12	-1.64964
intron_3_38008367_38008458	0.112135	Lung	0.887846	PLCD1	intron_3_38049858_38049949	ENSG00000187091.14	-1.58867
intron_3_38125881_38126510	0.111009	Lung	0.887846	ACAA1	intron_3_38167372_38168001	ENSG00000060971.19	-1.59367
intron_3_39128932_39129072	0.103003	Lung	0.887846	TTC21A	intron_3_39170423_39170563	ENSG00000168026.19	-1.63047
intron_3_45089141_45091173	0.0979342	Lung	0.887846	CDCP1	intron_3_45130633_45132665	ENSG00000163814.8	-1.65495
intron_3_45391648_45394433	0.100477	Lung	0.887846	LARS2	intron_3_45433140_45435925	ENSG00000011376.12	1.64254
intron_3_48468217_48469361	0.115428	Lung	0.887846	SHISA5	intron_3_48509616_48510760	ENSG00000164054.17	1.57426
intron_3_48469186_48469361	0.115428	Lung	0.887846	SHISA5	intron_3_48510585_48510760	ENSG00000164054.17	-1.57426
intron_3_49292598_49294407	0.099546	Lung	0.887846	USP4	intron_3_49330031_49331840	ENSG00000114316.13	-1.64706
intron_3_53161428_53165104	0.114465	Lung	0.887846	PRKCD	intron_3_53195444_53199120	ENSG00000163932.16	-1.57844
intron_3_53173608_53178404	0.110162	Lung	0.887846	PRKCD	intron_3_53207624_53212420	ENSG00000163932.16	1.59747
intron_3_57334940_57352085	0.109891	Lung	0.887846	DNAH12	intron_3_57368968_57386113	ENSG00000174844.15	1.59868
intron_3_64010955_64018599	0.102867	Lung	0.887846	PSMD6	intron_3_63996631_64004275	ENSG00000163636.11	1.63111
intron_3_71693941_71710412	0.107215	Lung	0.887846	EIF4E3	intron_3_71743092_71759563	ENSG00000163412.13	-1.61084
intron_3_9917734_9917923	0.111264	Lung	0.887846	ENSG00000288550	intron_3_9959418_9959607	ENSG00000288550.3	-1.59254
intron_3_9917734_9917923	0.111264	Lung	0.887846	IL17RC	intron_3_9959418_9959607	ENSG00000163702.21	-1.59254
intron_3_9937672_9938015	0.100084	Lung	0.887846	CRELD1	intron_3_9979356_9979699	ENSG00000163703.20	1.64444
intron_3_9937672_9938015	0.100084	Lung	0.887846	ENSG00000288550	intron_3_9979356_9979699	ENSG00000288550.3	1.64444
intron_3_9943515_9943902	0.102379	Lung	0.887846	CRELD1	intron_3_9985199_9985586	ENSG00000163703.20	-1.63343
intron_4_10079001_10081357	0.115513	Lung	0.887846	WDR1	intron_4_10080625_10082981	ENSG00000071127.18	-1.57389
intron_4_10079039_10081357	0.115513	Lung	0.887846	WDR1	intron_4_10080663_10082981	ENSG00000071127.18	1.57389
intron_4_105700014_105707919	0.114862	Lung	0.887846	INTS12	intron_4_106621171_106629076	ENSG00000138785.16	-1.57671
intron_4_112547408_112548253	0.11315	Lung	0.887846	ZGRF1	intron_4_113468564_113469409	ENSG00000138658.16	-1.58419
intron_4_112547408_112553835	0.11477	Lung	0.887846	ZGRF1	intron_4_113468564_113474991	ENSG00000138658.16	-1.57711
intron_4_118605819_118608658	0.109923	Lung	0.887846	ENSG00000291201	intron_4_119526974_119529813	ENSG00000291201.1	-1.59854
intron_4_119461851_119462896	0.107078	Lung	0.887846	ENSG00000291203	intron_4_120383006_120384051	ENSG00000291203.1	1.61146
intron_4_119462979_119488645	0.112748	Lung	0.887846	ENSG00000291203	intron_4_120384134_120409800	ENSG00000291203.1	1.58596
intron_4_119462979_119493333	0.109881	Lung	0.887846	ENSG00000291203	intron_4_120384134_120414488	ENSG00000291203.1	-1.59873
intron_4_119493437_119494433	0.111305	Lung	0.887846	ENSG00000291203	intron_4_120414592_120415588	ENSG00000291203.1	-1.59236
intron_4_119494523_119512351	0.108473	Lung	0.887846	ENSG00000291203	intron_4_120415678_120433506	ENSG00000291203.1	1.6051
intron_4_119497903_119512351	0.111305	Lung	0.887846	ENSG00000291203	intron_4_120419058_120433506	ENSG00000291203.1	-1.59236
intron_4_119528789_119550379	0.113346	Lung	0.887846	ENSG00000291203	intron_4_120449944_120471534	ENSG00000291203.1	-1.58333
intron_4_119539019_119542459	0.110454	Lung	0.887846	PDE5A	intron_4_120460174_120463614	ENSG00000138735.16	1.59615
intron_4_119542634_119552550	0.114813	Lung	0.887846	PDE5A	intron_4_120463789_120473705	ENSG00000138735.16	-1.57692
intron_4_119543845_119550379	0.109031	Lung	0.887846	ENSG00000291203	intron_4_120465000_120471534	ENSG00000291203.1	1.60256
intron_4_128011700_128017363	0.10318	Lung	0.887846	ABHD18	intron_4_128932855_128938518	ENSG00000164074.16	1.62963
intron_4_150253556_150256020	0.0992767	Lung	0.887846	DCLK2	intron_4_151174708_151177172	ENSG00000170390.16	1.64837
intron_4_15834302_15838092	0.112027	Lung	0.887846	CD38	intron_4_15835925_15839715	ENSG00000004468.13	-1.58915
intron_4_174298062_174299072	0.105293	Lung	0.887846	CEP44	intron_4_175219213_175220223	ENSG00000164118.13	-1.61972
intron_4_182915575_182915881	0.112287	Lung	0.887846	DCTD	intron_4_183836728_183837034	ENSG00000129187.15	1.588
intron_4_186149704_186151903	0.0997499	Lung	0.887846	FAM149A	intron_4_187070858_187073057	ENSG00000109794.14	-1.64607
intron_4_1935262_1938451	0.113596	Lung	0.887846	NSD2	intron_4_1936989_1940178	ENSG00000109685.19	-1.58224
intron_4_25914422_25928313	0.0973744	Lung	0.887846	SMIM20	intron_4_25916044_25929935	ENSG00000250317.9	1.65772
intron_4_38798898_38804754	0.101005	Lung	0.887846	TLR1	intron_4_38800519_38806375	ENSG00000174125.8	-1.64
intron_4_521249_521660	0.103215	Lung	0.887846	PIGG	intron_4_515038_515449	ENSG00000174227.16	1.62946
intron_4_527230_530436	0.109006	Lung	0.887846	PIGG	intron_4_521019_524225	ENSG00000174227.16	-1.60268
intron_4_536988_539153	0.0976981	Lung	0.887846	PIGG	intron_4_530777_532942	ENSG00000174227.16	-1.65612
intron_4_7062466_7064061	0.108559	Lung	0.887846	GRPEL1	intron_4_7064193_7065788	ENSG00000109519.14	-1.6047
intron_4_83105020_83107804	0.111502	Lung	0.887846	PLAC8	intron_4_84026173_84028957	ENSG00000145287.11	1.59148
intron_4_89835692_89836743	0.109107	Lung	0.887846	SNCA	intron_4_90756843_90757894	ENSG00000145335.17	1.60222
intron_4_98404602_98416745	0.106585	Lung	0.887846	RAP1GDS1	intron_4_99325753_99337896	ENSG00000138698.15	1.61373
intron_4_98486884_98507678	0.104066	Lung	0.887846	TSPAN5	intron_4_99408035_99428829	ENSG00000168785.8	1.62545
intron_5_103265997_103275897	0.112051	Lung	0.887846	MACIR	intron_5_102601698_102611598	ENSG00000181751.10	1.58904
intron_5_111501116_111506330	0.107189	Lung	0.887846	STARD4	intron_5_110836814_110842028	ENSG00000164211.13	-1.61096
intron_5_113027482_113028934	0.107683	Lung	0.887846	MCC	intron_5_112363179_112364631	ENSG00000171444.19	-1.6087
intron_5_115837764_115840497	0.109204	Lung	0.887846	ATG12	intron_5_115173461_115176194	ENSG00000145782.13	1.60178
intron_5_132271466_132271791	0.0987276	Lung	0.887846	PDLIM4	intron_5_131607159_131607484	ENSG00000131435.13	-1.65105
intron_5_132271908_132272025	0.0987276	Lung	0.887846	PDLIM4	intron_5_131607601_131607718	ENSG00000131435.13	1.65105
intron_5_132579502_132579862	0.112149	Lung	0.887846	ENSG00000283782	intron_5_131915194_131915554	ENSG00000283782.2	1.58861
intron_5_132579502_132579862	0.112149	Lung	0.887846	RAD50	intron_5_131915194_131915554	ENSG00000113522.14	1.58861
intron_5_132580066_132587562	0.112149	Lung	0.887846	ENSG00000283782	intron_5_131915758_131923254	ENSG00000283782.2	-1.58861
intron_5_132580066_132587562	0.112149	Lung	0.887846	RAD50	intron_5_131915758_131923254	ENSG00000113522.14	-1.58861
intron_5_132998850_133006759	0.112465	Lung	0.887846	ZCCHC10	intron_5_132334542_132342451	ENSG00000155329.12	-1.58721
intron_5_133006920_133026497	0.106806	Lung	0.887846	ZCCHC10	intron_5_132342612_132362189	ENSG00000155329.12	-1.61272
intron_5_134388413_134388977	0.100338	Lung	0.887846	UBE2B	intron_5_133724104_133724668	ENSG00000119048.9	1.64322
intron_5_134388413_134390225	0.100338	Lung	0.887846	UBE2B	intron_5_133724104_133725916	ENSG00000119048.9	-1.64322
intron_5_141973742_141974804	0.115026	Lung	0.887846	RNF14	intron_5_141353307_141354369	ENSG00000013561.18	-1.576
intron_5_142003262_142004932	0.113574	Lung	0.887846	GNPDA1	intron_5_141382827_141384497	ENSG00000113552.16	-1.58233
intron_5_151479489_151487983	0.111464	Lung	0.887846	SLC36A1	intron_5_150859050_150867544	ENSG00000123643.13	-1.59165
intron_5_160415310_160418596	0.100014	Lung	0.887846	SLU7	intron_5_159842317_159845603	ENSG00000164609.10	1.64479
intron_5_168883336_169193479	0.113688	Lung	0.887846	SLIT3	intron_5_168310341_168620483	ENSG00000184347.15	-1.58183
intron_5_170378973_170383679	0.103921	Lung	0.887846	KCNMB1	intron_5_169805977_169810683	ENSG00000145936.9	1.62613
intron_5_180851493_180851988	0.115608	Lung	0.887846	ZFP62	intron_5_180278493_180278988	ENSG00000196670.14	1.57348
intron_5_180851493_180860528	0.115608	Lung	0.887846	ZFP62	intron_5_180278493_180287528	ENSG00000196670.14	-1.57348
intron_5_181247386_181257187	0.0983184	Lung	0.887846	CTC-338M12.4	intron_5_180674386_180684188	ENSG00000233937.9	-1.65306
intron_5_21461866_21491321	0.108461	Lung	0.887846	GUSBP1	intron_5_21461975_21491430	ENSG00000291102.1	-1.60515
intron_5_21461866_21491321	0.108461	Lung	0.887846	GUSBP1	intron_5_21461975_21491430	ENSG00000183666.20	-1.60515
intron_5_21497196_21501692	0.107888	Lung	0.887846	GUSBP1	intron_5_21497305_21501801	ENSG00000291102.1	-1.60776
intron_5_21497196_21501692	0.107888	Lung	0.887846	GUSBP1	intron_5_21497305_21501801	ENSG00000183666.20	-1.60776
intron_5_32242127_32243521	0.113182	Lung	0.887846	MTMR12	intron_5_32242233_32243627	ENSG00000150712.11	-1.58405
intron_5_33463825_33465987	0.105501	Lung	0.887846	TARS1	intron_5_33463930_33466092	ENSG00000113407.14	-1.61875
intron_5_33463825_33466871	0.105501	Lung	0.887846	TARS1	intron_5_33463930_33466976	ENSG00000113407.14	1.61875
intron_5_40979909_40981392	0.109449	Lung	0.887846	C7	intron_5_40980011_40981494	ENSG00000112936.21	-1.60067
intron_5_40979909_41015726	0.107683	Lung	0.887846	C7	intron_5_40980011_41015828	ENSG00000112936.21	1.60869
intron_5_43123310_43161249	0.105371	Lung	0.887846	ZNF131	intron_5_43123412_43161351	ENSG00000172262.12	1.61935
intron_5_475319_476232	0.103404	Lung	0.887846	SLC9A3-AS1	intron_5_475434_476347	ENSG00000225138.8	1.62857
intron_5_55256540_55259848	0.114733	Lung	0.887846	DHX29	intron_5_54552368_54555676	ENSG00000067248.11	1.57727
intron_5_65567615_65569632	0.103092	Lung	0.887846	PPWD1	intron_5_64863442_64865459	ENSG00000113593.12	-1.63004
intron_5_69218111_69226338	0.106107	Lung	0.887846	MRPS36	intron_5_68513938_68522165	ENSG00000134056.12	-1.61594
intron_5_69285467_69292188	0.109828	Lung	0.887846	CCDC125	intron_5_68581294_68588015	ENSG00000183323.13	1.59897
intron_5_71562520_71564754	0.108048	Lung	0.887846	BDP1	intron_5_70858347_70860581	ENSG00000145734.20	1.60703
intron_5_71562895_71564754	0.108048	Lung	0.887846	BDP1	intron_5_70858722_70860581	ENSG00000145734.20	-1.60703
intron_5_73911575_73940844	0.104163	Lung	0.887846	ARHGEF28	intron_5_73207400_73236669	ENSG00000214944.10	1.625
intron_5_77489572_77492170	0.101975	Lung	0.887846	WDR41	intron_5_76785397_76787995	ENSG00000164253.14	-1.63535
intron_5_83258677_83310789	0.109031	Lung	0.887846	XRCC4	intron_5_82554496_82606608	ENSG00000152422.16	-1.60256
intron_5_98903908_98904897	0.114486	Lung	0.887846	CHD1	intron_5_98239612_98240601	ENSG00000153922.12	1.57835
intron_6_111696456_111699515	0.116301	Lung	0.887846	FYN	intron_6_112017659_112020718	ENSG00000010810.18	-1.57049
intron_6_111696456_111700104	0.116301	Lung	0.887846	FYN	intron_6_112017659_112021307	ENSG00000010810.18	-1.57049
intron_6_118828130_118829048	0.111817	Lung	0.887846	MCM9	intron_6_119149293_119150211	ENSG00000111877.18	-1.59008
intron_6_118856545_118894027	0.11151	Lung	0.887846	MCM9	intron_6_119177708_119215191	ENSG00000111877.18	-1.59144
intron_6_13800382_13801288	0.101764	Lung	0.887846	MCUR1	intron_6_13800614_13801520	ENSG00000050393.12	1.63636
intron_6_13801389_13802243	0.101764	Lung	0.887846	MCUR1	intron_6_13801621_13802475	ENSG00000050393.12	-1.63636
intron_6_13802346_13806925	0.101764	Lung	0.887846	MCUR1	intron_6_13802578_13807157	ENSG00000050393.12	1.63636
intron_6_151037117_151092467	0.0975471	Lung	0.887846	MTHFD1L	intron_6_151358253_151413603	ENSG00000120254.16	1.65686
intron_6_159040832_159041354	0.104905	Lung	0.887846	TAGAP	intron_6_159461864_159462386	ENSG00000164691.18	1.62152
intron_6_166946739_166952488	0.105451	Lung	0.887846	RNASET2	intron_6_167360227_167365976	ENSG00000026297.17	-1.61898
intron_6_170578970_170583057	0.115337	Lung	0.887846	PDCD2	intron_6_170888058_170892145	ENSG00000071994.11	-1.57465
intron_6_170583747_170584299	0.115365	Lung	0.887846	PDCD2	intron_6_170892835_170893387	ENSG00000071994.11	1.57453
intron_6_20548705_20558542	0.111383	Lung	0.887846	CDKAL1	intron_6_20548936_20558773	ENSG00000145996.11	1.59201
intron_6_20548705_20649293	0.111469	Lung	0.887846	CDKAL1	intron_6_20548936_20649524	ENSG00000145996.11	-1.59163
intron_6_26463525_26465185	0.103842	Lung	0.887846	BTN2A1	intron_6_26463753_26465413	ENSG00000112763.17	1.62651
intron_6_30201138_30204656	0.107156	Lung	0.887846	TRIM26	intron_6_30168915_30172433	ENSG00000234127.9	-1.61111
intron_6_3076987_3077779	0.113948	Lung	0.887846	RIPK1	intron_6_3077221_3078013	ENSG00000137275.16	-1.5807
intron_6_31151122_31154496	0.0991926	Lung	0.887846	CCHCR1	intron_6_31118899_31122273	ENSG00000204536.15	-1.64878
intron_6_31400783_31410543	0.114189	Lung	0.887846	MICA	intron_6_31368560_31378320	ENSG00000204520.14	-1.57964
intron_6_42236411_42243248	0.112687	Lung	0.887846	TRERF1	intron_6_42204149_42210986	ENSG00000124496.13	-1.58623
intron_6_43444938_43445125	0.114686	Lung	0.887846	ABCC10	intron_6_43412676_43412863	ENSG00000124574.15	1.57748
intron_6_44116629_44127344	0.0981806	Lung	0.887846	MRPL14	intron_6_44084366_44095081	ENSG00000180992.7	1.65374
intron_6_73445747_73451525	0.0979017	Lung	0.887846	CGAS	intron_6_74155470_74161248	ENSG00000164430.17	-1.65511
intron_6_82191216_82191787	0.0999366	Lung	0.887846	IBTK	intron_6_82900933_82901504	ENSG00000005700.15	-1.64516
intron_7_100550511_100553347	0.101637	Lung	0.887846	AGFG2	intron_7_100148134_100150970	ENSG00000106351.13	-1.63697
intron_7_103366163_103367413	0.0989429	Lung	0.887846	PSMC2	intron_7_103006610_103007860	ENSG00000161057.13	1.65
intron_7_106022448_106024381	0.102132	Lung	0.887846	CDHR3	intron_7_105662894_105664827	ENSG00000128536.16	1.63461
intron_7_106092669_106092949	0.108262	Lung	0.887846	SYPL1	intron_7_105733115_105733395	ENSG00000008282.10	1.60605
intron_7_116500447_116505971	0.10052	Lung	0.887846	CAV2	intron_7_116140501_116146025	ENSG00000105971.15	1.64234
intron_7_12211547_12214809	0.098441	Lung	0.887846	TMEM106B	intron_7_12251173_12254435	ENSG00000106460.20	-1.65246
intron_7_128938049_128942071	0.099546	Lung	0.887846	IRF5	intron_7_128578103_128582125	ENSG00000128604.21	1.64706
intron_7_128980031_128982248	0.113126	Lung	0.887846	TNPO3	intron_7_128620085_128622302	ENSG00000064419.14	-1.5843
intron_7_131397376_131399241	0.115127	Lung	0.887846	MKLN1	intron_7_131082135_131084000	ENSG00000128585.18	-1.57556
intron_7_139584064_139596717	0.0988551	Lung	0.887846	HIPK2	intron_7_139268810_139281463	ENSG00000064393.16	1.65043
intron_7_156605380_156605658	0.101201	Lung	0.887846	RNF32-DT	intron_7_156398074_156398352	ENSG00000182648.15	1.63906
intron_7_156605380_156640536	0.101201	Lung	0.887846	RNF32-DT	intron_7_156398074_156433230	ENSG00000182648.15	-1.63906
intron_7_17436233_17456682	0.105036	Lung	0.887846	LINC02889	intron_7_17475857_17496306	ENSG00000236039.3	-1.62092
intron_7_32930108_32942870	0.111252	Lung	0.887846	RP9P	intron_7_32969720_32982482	ENSG00000205763.16	-1.59259
intron_7_45038426_45063918	0.111474	Lung	0.887846	CCM2	intron_7_45078025_45103517	ENSG00000136280.17	1.5916
intron_7_51025231_51026546	0.102977	Lung	0.887846	COBL	intron_7_51092928_51094243	ENSG00000106078.19	-1.63059
intron_7_55984878_55994894	0.110307	Lung	0.887846	NIPSNAP2	intron_7_56052571_56062587	ENSG00000146729.10	1.59681
intron_7_596304_606193	0.109572	Lung	0.887846	PRKAR1B	intron_7_635941_645830	ENSG00000188191.16	-1.60012
intron_7_6577498_6578566	0.109522	Lung	0.887846	ZDHHC4	intron_7_6617129_6618197	ENSG00000136247.15	1.60034
intron_7_6577720_6578566	0.108185	Lung	0.887846	ZDHHC4	intron_7_6617351_6618197	ENSG00000136247.15	-1.6064
intron_7_73596786_73596865	0.103222	Lung	0.887846	MLXIPL	intron_7_73011116_73011195	ENSG00000009950.16	1.62943
intron_7_75983636_75983738	0.106256	Lung	0.887846	POR	intron_7_75612954_75613056	ENSG00000127948.17	-1.61525
intron_7_75992557_75994490	0.108414	Lung	0.887846	TMEM120A	intron_7_75621875_75623808	ENSG00000189077.11	-1.60536
intron_7_76030527_76047812	0.1158	Lung	0.887846	STYXL1	intron_7_75659845_75677130	ENSG00000127952.17	1.57265
intron_7_90405608_90412644	0.114093	Lung	0.887846	CLDN12	intron_7_90034922_90041958	ENSG00000157224.16	-1.58006
intron_7_98983492_98984093	0.116336	Lung	0.887846	TRRAP	intron_7_98581115_98581716	ENSG00000196367.15	-1.57034
intron_7_99425616_99429103	0.0973744	Lung	0.887846	ATP5MF-PTCD1	intron_7_99023239_99026726	ENSG00000248919.7	-1.65772
intron_7_99425616_99429103	0.0973744	Lung	0.887846	PTCD1	intron_7_99023239_99026726	ENSG00000106246.18	-1.65772
intron_8_100264195_100264671	0.116544	Lung	0.887846	RNF19A	intron_8_101276423_101276899	ENSG00000034677.13	-1.56944
intron_8_100948900_100951235	0.110513	Lung	0.887846	YWHAZ	intron_8_101961128_101963463	ENSG00000164924.18	1.59589
intron_8_108479110_108486512	0.105326	Lung	0.887846	EMC2	intron_8_109491339_109498741	ENSG00000104412.8	1.61956
intron_8_11444808_11466626	0.099492	Lung	0.887846	FAM167A	intron_8_11302317_11324135	ENSG00000154319.16	1.64732
intron_8_125039898_125043825	0.10064	Lung	0.887846	WASHC5	intron_8_126052140_126056067	ENSG00000164961.16	1.64176
intron_8_125083258_125091615	0.105753	Lung	0.887846	WASHC5	intron_8_126095500_126103857	ENSG00000164961.16	1.61758
intron_8_132747057_132751785	0.112883	Lung	0.887846	TMEM71	intron_8_133759303_133764031	ENSG00000165071.15	-1.58537
intron_8_132747114_132751785	0.112883	Lung	0.887846	TMEM71	intron_8_133759360_133764031	ENSG00000165071.15	1.58537
intron_8_141155970_141163333	0.101005	Lung	0.887846	DENND3	intron_8_142166069_142173432	ENSG00000105339.11	-1.64
intron_8_141160787_141163333	0.101005	Lung	0.887846	DENND3	intron_8_142170886_142173432	ENSG00000105339.11	1.64
intron_8_142280324_142284413	0.116568	Lung	0.887846	TSNARE1	intron_8_143361685_143365774	ENSG00000171045.16	-1.56934
intron_8_142300644_142314384	0.115037	Lung	0.887846	TSNARE1	intron_8_143382005_143395745	ENSG00000171045.16	-1.57595
intron_8_143804825_143804934	0.104369	Lung	0.887846	SCRIB	intron_8_144886995_144887104	ENSG00000180900.20	1.62403
intron_8_144395355_144395435	0.0975328	Lung	0.887846	CPSF1	intron_8_145620570_145620650	ENSG00000071894.17	1.65693
intron_8_17090584_17098458	0.103445	Lung	0.887846	MICU3	intron_8_16948093_16955967	ENSG00000155970.12	1.62838
intron_8_19845797_19849162	0.102987	Lung	0.887846	INTS10	intron_8_19703308_19706673	ENSG00000104613.12	1.63054
intron_8_19849239_19851649	0.102987	Lung	0.887846	INTS10	intron_8_19706750_19709160	ENSG00000104613.12	1.63054
intron_8_2127881_2129127	0.104666	Lung	0.887846	MYOM2	intron_8_2075869_2077115	ENSG00000036448.10	1.62264
intron_8_27506994_27511836	0.0990396	Lung	0.887846	EPHX2	intron_8_27364511_27369353	ENSG00000120915.14	-1.64953
intron_8_55763028_55763936	0.115579	Lung	0.887846	TMEM68	intron_8_56675587_56676495	ENSG00000167904.16	-1.5736
intron_8_58434504_58434858	0.112444	Lung	0.887846	UBXN2B	intron_8_59347063_59347417	ENSG00000215114.10	-1.5873
intron_8_58434504_58439633	0.112444	Lung	0.887846	UBXN2B	intron_8_59347063_59352192	ENSG00000215114.10	1.5873
intron_8_73956054_73972077	0.100115	Lung	0.887846	ELOC	intron_8_74868289_74884312	ENSG00000154582.18	1.6443
intron_8_8962543_8963218	0.107867	Lung	0.887846	RPL10P19	intron_8_8820053_8820728	ENSG00000233609.3	1.60786
intron_8_94726441_94738369	0.105651	Lung	0.887846	DPY19L4	intron_8_95738669_95750597	ENSG00000156162.16	-1.61806
intron_9_100215488_100226062	0.11505	Lung	0.887846	INVS	intron_9_102977770_102988344	ENSG00000119509.13	1.5759
intron_9_101399189_101399395	0.115733	Lung	0.887846	ZNF189	intron_9_104161471_104161677	ENSG00000136870.11	1.57294
intron_9_109091155_109093475	0.116083	Lung	0.887846	TMEM245	intron_9_111853435_111855755	ENSG00000106771.13	-1.57143
intron_9_113272548_113273329	0.110763	Lung	0.887846	CDC26	intron_9_116034828_116035609	ENSG00000176386.9	1.59477
intron_9_121096563_121098386	0.105138	Lung	0.887846	CNTRL	intron_9_123858841_123860664	ENSG00000119397.19	1.62044
intron_9_121160302_121161283	0.105138	Lung	0.887846	CNTRL	intron_9_123922580_123923561	ENSG00000119397.19	-1.62044
intron_9_124801663_124804094	0.110625	Lung	0.887846	OLFML2A	intron_9_127563942_127566373	ENSG00000185585.20	1.59539
intron_9_127404067_127404818	0.102691	Lung	0.887846	SLC2A8	intron_9_130166346_130167097	ENSG00000136856.18	1.63194
intron_9_127404991_127407112	0.102691	Lung	0.887846	SLC2A8	intron_9_130167270_130169391	ENSG00000136856.18	-1.63194
intron_9_129142082_129142445	0.113653	Lung	0.887846	PTPA	intron_9_131904361_131904724	ENSG00000119383.21	-1.58199
intron_9_132264985_132269403	0.110546	Lung	0.887846	SETX	intron_9_135140372_135144790	ENSG00000107290.14	1.59574
intron_9_21854870_21859303	0.111936	Lung	0.887846	MTAP	intron_9_21854869_21859302	ENSG00000099810.21	1.58955
intron_9_33113878_33115991	0.100367	Lung	0.887846	B4GALT1	intron_9_33113876_33115989	ENSG00000086062.13	1.64308
intron_9_33944639_33948374	0.104884	Lung	0.887846	UBAP2	intron_9_33944637_33948372	ENSG00000137073.24	-1.62162
intron_9_35077399_35078605	0.113718	Lung	0.887846	FANCG	intron_9_35077396_35078602	ENSG00000221829.11	-1.5817
intron_9_5431983_5436569	0.106261	Lung	0.887846	PLGRKT	intron_9_5431983_5436569	ENSG00000107020.10	-1.61523
intron_9_5801328_5805027	0.110891	Lung	0.887846	ERMP1	intron_9_5801328_5805027	ENSG00000099219.15	1.5942
intron_9_5801328_5805611	0.110891	Lung	0.887846	ERMP1	intron_9_5801328_5805611	ENSG00000099219.15	-1.5942
intron_9_5801328_5810011	0.110891	Lung	0.887846	ERMP1	intron_9_5801328_5810011	ENSG00000099219.15	-1.5942
intron_9_6421142_6460573	0.107763	Lung	0.887846	UHRF2	intron_9_6421142_6460573	ENSG00000147854.17	1.60833
intron_9_7011879_7013788	0.114116	Lung	0.887846	KDM4C	intron_9_7011879_7013788	ENSG00000107077.19	-1.57996
intron_9_76625058_76629192	0.113108	Lung	0.887846	PRUNE2	intron_9_79239974_79244108	ENSG00000106772.19	-1.58438
intron_9_86317276_86318958	0.115379	Lung	0.887846	TUT7	intron_9_88932191_88933873	ENSG00000083223.18	-1.57447
intron_9_87638081_87639354	0.0985612	Lung	0.887846	DAPK1	intron_9_90252996_90254269	ENSG00000196730.13	-1.65187
intron_9_88388538_88426382	0.115943	Lung	0.887846	SPIN1	intron_9_91003453_91041297	ENSG00000106723.17	-1.57203
intron_9_88418951_88426382	0.107723	Lung	0.887846	SPIN1	intron_9_91033866_91041297	ENSG00000106723.17	1.60851
intron_9_97281669_97287660	0.113877	Lung	0.887846	STRA6LP	intron_9_100043951_100049942	ENSG00000254633.2	1.58101
intron_9_97281669_97287660	0.113877	Lung	0.887846	SUGT1P4-STRA6LP-CCDC180	intron_9_100043951_100049942	ENSG00000255036.6	1.58101
intron_9_97281669_97287660	0.113877	Lung	0.887846	SUGT1P4-STRA6LP	intron_9_100043951_100049942	ENSG00000254876.5	1.58101
intron_9_99040556_99042045	0.115116	Lung	0.887846	COL15A1	intron_9_101802838_101804327	ENSG00000204291.11	-1.57561
intron_10_15782226_15786561	0.116743	Lung	0.887851	MINDY3	intron_10_15824225_15828560	ENSG00000148481.14	-1.56859
intron_14_59484593_59486713	0.116706	Lung	0.887851	JKAMP	intron_14_59951311_59953431	ENSG00000050130.18	1.56875
intron_14_59484593_59486731	0.116706	Lung	0.887851	JKAMP	intron_14_59951311_59953449	ENSG00000050130.18	1.56875
intron_14_59484593_59487674	0.116706	Lung	0.887851	JKAMP	intron_14_59951311_59954392	ENSG00000050130.18	1.56875
intron_22_24583808_24607954	0.11677	Lung	0.887851	ENSG00000286070	intron_22_24979776_25003921	ENSG00000286070.2	-1.56848
intron_3_17238419_17258506	0.116801	Lung	0.887851	TBC1D5	intron_3_17279911_17299998	ENSG00000131374.15	1.56835
intron_6_109454239_109455719	0.116799	Lung	0.887851	MICAL1	intron_6_109775442_109776922	ENSG00000135596.18	-1.56835
intron_3_10143021_10146514	0.1713	Brain_Cerebellar_Hemisphere	0.887852	VHL	intron_3_10184705_10188198	ENSG00000134086.9	1.36804
intron_20_37141314_37143717	0.098263	Esophagus_Gastroesophageal_Junction	0.887855	MROH8	intron_20_35769717_35772120	ENSG00000101353.16	-1.65333
intron_20_37200494_37203885	0.098263	Esophagus_Gastroesophageal_Junction	0.887855	RPN2	intron_20_35828897_35832288	ENSG00000118705.18	1.65333
intron_2_17703292_17707219	0.11685	Lung	0.887859	SMC6	intron_2_17884559_17888486	ENSG00000163029.16	1.56813
intron_3_10301147_10304026	0.116852	Lung	0.887859	SEC13	intron_3_10342831_10345710	ENSG00000157020.18	1.56812
intron_10_100488974_100489252	0.116904	Lung	0.887871	SEC31B	intron_10_102248731_102249009	ENSG00000075826.17	1.5679
intron_3_136542195_136568765	0.116904	Lung	0.887871	STAG1	intron_3_136261037_136287607	ENSG00000118007.13	-1.5679
intron_10_100488974_100489252	0.116904	Brain_Hippocampus	0.887876	SEC31B	intron_10_102248731_102249009	ENSG00000075826.17	1.5679
intron_10_100498207_100498705	0.118352	Brain_Hippocampus	0.887876	SEC31B	intron_10_102257964_102258462	ENSG00000075826.17	-1.56173
intron_10_100498207_100499160	0.118352	Brain_Hippocampus	0.887876	SEC31B	intron_10_102257964_102258917	ENSG00000075826.17	1.56173
intron_10_102870211_102872448	0.126292	Brain_Hippocampus	0.887876	AS3MT	intron_10_104629968_104632205	ENSG00000214435.9	-1.52889
intron_10_102870211_102872448	0.126292	Brain_Hippocampus	0.887876	BORCS7-ASMT	intron_10_104629968_104632205	ENSG00000270316.1	-1.52889
intron_10_102877035_102878379	0.123114	Brain_Hippocampus	0.887876	AS3MT	intron_10_104636792_104638136	ENSG00000214435.9	-1.54183
intron_10_102877035_102878379	0.123114	Brain_Hippocampus	0.887876	BORCS7-ASMT	intron_10_104636792_104638136	ENSG00000270316.1	-1.54183
intron_10_103106706_103111745	0.117462	Brain_Hippocampus	0.887876	NT5C2	intron_10_104866463_104871502	ENSG00000076685.19	-1.56552
intron_10_1043393_1043999	0.124825	Brain_Hippocampus	0.887876	IDI1	intron_10_1089333_1089939	ENSG00000067064.13	-1.53483
intron_10_1043393_1048864	0.124825	Brain_Hippocampus	0.887876	IDI1	intron_10_1089333_1094804	ENSG00000067064.13	-1.53483
intron_10_1044171_1048864	0.124825	Brain_Hippocampus	0.887876	IDI1	intron_10_1090111_1094804	ENSG00000067064.13	1.53483
intron_10_113158069_113159920	0.113515	Brain_Hippocampus	0.887876	TCF7L2	intron_10_114917828_114919679	ENSG00000148737.18	-1.58259
intron_10_127008804_127012232	0.116859	Brain_Hippocampus	0.887876	DOCK1	intron_10_128807068_128810496	ENSG00000150760.13	1.56809
intron_10_133300113_133302792	0.11831	Brain_Hippocampus	0.887876	TUBGCP2	intron_10_135113617_135116296	ENSG00000130640.15	1.5619
intron_10_133554328_133555351	0.11624	Brain_Hippocampus	0.887876	SYCE1	intron_10_135367832_135368855	ENSG00000171772.17	-1.57075
intron_10_24598009_24600646	0.125314	Brain_Hippocampus	0.887876	ARHGAP21	intron_10_24886938_24889575	ENSG00000107863.20	-1.53285
intron_10_27181581_27186379	0.114307	Brain_Hippocampus	0.887876	MASTL	intron_10_27470510_27475308	ENSG00000120539.15	1.57912
intron_10_484948_486459	0.115412	Brain_Hippocampus	0.887876	DIP2C	intron_10_530888_532399	ENSG00000151240.17	-1.57432
intron_10_67891554_67906790	0.117852	Brain_Hippocampus	0.887876	SIRT1	intron_10_69651312_69666547	ENSG00000096717.12	1.56385
intron_10_69451690_69483691	0.115017	Brain_Hippocampus	0.887876	TSPAN15	intron_10_71211446_71243447	ENSG00000099282.10	1.57604
intron_10_72213331_72215782	0.126628	Brain_Hippocampus	0.887876	ASCC1	intron_10_73973089_73975540	ENSG00000138303.18	-1.52754
intron_10_7783175_7787820	0.11809	Brain_Hippocampus	0.887876	KIN	intron_10_7825138_7829783	ENSG00000151657.12	-1.56284
intron_10_97367132_97369425	0.122236	Brain_Hippocampus	0.887876	RRP12	intron_10_99126889_99129182	ENSG00000052749.14	-1.54545
intron_10_97619683_97633347	0.116656	Brain_Hippocampus	0.887876	MORN4	intron_10_99379440_99393104	ENSG00000171160.18	-1.56897
intron_11_114447879_114449846	0.118983	Brain_Hippocampus	0.887876	REXO2	intron_11_114318601_114320568	ENSG00000076043.11	1.55906
intron_11_118519696_118521266	0.115277	Brain_Hippocampus	0.887876	TTC36-AS1	intron_11_118390411_118391981	ENSG00000255435.7	-1.57491
intron_11_118607699_118613294	0.120578	Brain_Hippocampus	0.887876	PHLDB1	intron_11_118478414_118484009	ENSG00000019144.20	-1.55235
intron_11_1853197_1880087	0.123319	Brain_Hippocampus	0.887876	LSP1	intron_11_1874427_1901317	ENSG00000130592.17	1.54099
intron_11_27659228_27676982	0.118059	Brain_Hippocampus	0.887876	BDNF-AS	intron_11_27680775_27698529	ENSG00000245573.9	1.56297
intron_11_2776054_2776986	0.122956	Brain_Hippocampus	0.887876	KCNQ1	intron_11_2797284_2798216	ENSG00000053918.18	1.54248
intron_11_34090678_34091906	0.121031	Brain_Hippocampus	0.887876	CAPRIN1	intron_11_34112225_34113453	ENSG00000135387.21	-1.55046
intron_11_34105792_34108211	0.121031	Brain_Hippocampus	0.887876	NAT10	intron_11_34127339_34129758	ENSG00000135372.10	1.55046
intron_11_46936851_47052388	0.112588	Brain_Hippocampus	0.887876	CSTPP1	intron_11_46958402_47073939	ENSG00000149179.14	1.58667
intron_11_534375_535257	0.114576	Brain_Hippocampus	0.887876	HRAS	intron_11_534375_535257	ENSG00000174775.18	1.57796
intron_11_60178316_60179831	0.119995	Brain_Hippocampus	0.887876	MS4A6A	intron_11_59945789_59947304	ENSG00000110077.15	-1.55479
intron_11_62600689_62601023	0.127485	Brain_Hippocampus	0.887876	MTA2	intron_11_62368161_62368495	ENSG00000149480.7	-1.5241
intron_11_62600689_62601423	0.127485	Brain_Hippocampus	0.887876	MTA2	intron_11_62368161_62368895	ENSG00000149480.7	1.5241
intron_11_65598628_65599394	0.119967	Brain_Hippocampus	0.887876	MAP3K11	intron_11_65366099_65366865	ENSG00000173327.8	-1.55491
intron_11_85990399_85996826	0.123098	Brain_Hippocampus	0.887876	PICALM	intron_11_85701442_85707869	ENSG00000073921.18	-1.5419
intron_11_93479284_93499276	0.11547	Brain_Hippocampus	0.887876	SMCO4	intron_11_93212450_93232442	ENSG00000166002.7	1.57407
intron_11_94768560_94795011	0.11562	Brain_Hippocampus	0.887876	AMOTL1	intron_11_94501726_94528177	ENSG00000166025.18	1.57343
intron_11_95821978_95822499	0.124164	Brain_Hippocampus	0.887876	CEP57	intron_11_95555142_95555663	ENSG00000166037.11	1.53753
intron_11_9817024_9829356	0.121334	Brain_Hippocampus	0.887876	SBF2	intron_11_9838571_9850903	ENSG00000133812.18	1.5492
intron_12_111767096_111775605	0.124038	Brain_Hippocampus	0.887876	ALDH2	intron_12_112204900_112213409	ENSG00000111275.13	-1.53804
intron_12_111840003_111840333	0.115725	Brain_Hippocampus	0.887876	MAPKAPK5-AS1	intron_12_112277807_112278137	ENSG00000234608.9	1.57297
intron_12_120151391_120153213	0.122055	Brain_Hippocampus	0.887876	GCN1	intron_12_120589195_120591017	ENSG00000089154.11	-1.54621
intron_12_124495368_124518140	0.122715	Brain_Hippocampus	0.887876	NCOR2	intron_12_124979914_125002686	ENSG00000196498.14	-1.54348
intron_12_31103395_31103577	0.114878	Brain_Hippocampus	0.887876	DDX11	intron_12_31256329_31256511	ENSG00000013573.17	-1.57664
intron_12_42326229_42335883	0.126803	Brain_Hippocampus	0.887876	PPHLN1	intron_12_42720031_42729685	ENSG00000134283.18	1.52683
intron_12_42335974_42355161	0.123204	Brain_Hippocampus	0.887876	PPHLN1	intron_12_42729776_42748963	ENSG00000134283.18	-1.54146
intron_12_42355222_42374863	0.125595	Brain_Hippocampus	0.887876	PPHLN1	intron_12_42749024_42768665	ENSG00000134283.18	1.53171
intron_12_47784217_47785387	0.123429	Brain_Hippocampus	0.887876	HDAC7	intron_12_48178000_48179170	ENSG00000061273.18	-1.54054
intron_12_48924648_48925046	0.118278	Brain_Hippocampus	0.887876	FKBP11	intron_12_49318431_49318829	ENSG00000134285.11	-1.56204
intron_12_55997339_56002212	0.120989	Brain_Hippocampus	0.887876	SUOX	intron_12_56391123_56395996	ENSG00000139531.13	1.55064
intron_12_6548157_6548425	0.113012	Brain_Hippocampus	0.887876	IFFO1	intron_12_6657323_6657591	ENSG00000010295.20	-1.5848
intron_12_69350272_69352220	0.117043	Brain_Hippocampus	0.887876	LYZ	intron_12_69744052_69746000	ENSG00000090382.7	-1.56731
intron_12_79778600_79781815	0.113691	Brain_Hippocampus	0.887876	PPP1R12A	intron_12_80172380_80175595	ENSG00000058272.19	-1.58182
intron_12_82399394_82402983	0.112928	Brain_Hippocampus	0.887876	METTL25	intron_12_82793173_82796762	ENSG00000127720.8	-1.58517
intron_13_113094635_113094969	0.123033	Brain_Hippocampus	0.887876	MCF2L	intron_13_113748949_113749283	ENSG00000126217.22	1.54217
intron_13_25249492_25251649	0.117858	Brain_Hippocampus	0.887876	MTMR6	intron_13_25823630_25825787	ENSG00000139505.13	1.56383
intron_13_41260915_41263485	0.124862	Brain_Hippocampus	0.887876	MTRF1	intron_13_41835051_41837621	ENSG00000120662.16	1.53468
intron_13_46234349_46246527	0.119275	Brain_Hippocampus	0.887876	LRRC63	intron_13_46808484_46820662	ENSG00000173988.14	1.55782
intron_13_50070641_50075559	0.112855	Brain_Hippocampus	0.887876	DLEU2	intron_13_50644777_50649695	ENSG00000231607.15	1.58549
intron_13_50083194_50104704	0.125109	Brain_Hippocampus	0.887876	DLEU1	intron_13_50657330_50678840	ENSG00000176124.15	1.53368
intron_14_104993064_104994598	0.123337	Brain_Hippocampus	0.887876	CLBA1	intron_14_105459401_105460935	ENSG00000140104.14	-1.54092
intron_14_21501824_21503173	0.122009	Brain_Hippocampus	0.887876	METTL3	intron_14_21969966_21971316	ENSG00000165819.12	1.54639
intron_14_23026375_23033368	0.116795	Brain_Hippocampus	0.887876	PSMB5	intron_14_23495584_23502577	ENSG00000100804.19	1.56837
intron_14_24094434_24096892	0.119252	Brain_Hippocampus	0.887876	PCK2	intron_14_24563643_24566101	ENSG00000100889.12	1.55792
intron_14_38890798_38948178	0.122785	Brain_Hippocampus	0.887876	LINC00639	intron_14_39360002_39417382	ENSG00000259070.9	-1.54319
intron_14_67376590_67380659	0.123784	Brain_Hippocampus	0.887876	EIF2S1	intron_14_67843307_67847376	ENSG00000134001.15	1.53908
intron_14_75040015_75041615	0.118488	Brain_Hippocampus	0.887876	MLH3	intron_14_75506718_75508318	ENSG00000119684.16	-1.56115
intron_15_25082705_25083367	0.12366	Brain_Hippocampus	0.887876	SNHG14	intron_15_25327852_25328514	ENSG00000224078.15	-1.53959
intron_15_25082705_25083396	0.12366	Brain_Hippocampus	0.887876	SNHG14	intron_15_25327852_25328543	ENSG00000224078.15	1.53959
intron_15_34360209_34362196	0.122964	Brain_Hippocampus	0.887876	LPCAT4	intron_15_34652410_34654397	ENSG00000176454.15	-1.54245
intron_15_40037355_40038282	0.119133	Brain_Hippocampus	0.887876	SRP14	intron_15_40329556_40330483	ENSG00000140319.11	-1.55842
intron_15_52658797_52678006	0.119364	Brain_Hippocampus	0.887876	ATOSA	intron_15_52950994_52970203	ENSG00000047346.13	1.55745
intron_15_82987384_82989010	0.117445	Brain_Hippocampus	0.887876	RAMAC	intron_15_83656136_83657762	ENSG00000169612.4	-1.56559
intron_15_83010363_83011497	0.124591	Brain_Hippocampus	0.887876	C15orf40	intron_15_83679115_83680249	ENSG00000169609.14	-1.53579
intron_15_92151014_92162756	0.118012	Brain_Hippocampus	0.887876	SLCO3A1	intron_15_92694244_92705986	ENSG00000176463.14	1.56317
intron_16_2001191_2001583	0.112988	Brain_Hippocampus	0.887876	ZNF598	intron_16_2051192_2051584	ENSG00000167962.15	1.58491
intron_16_2065635_2070456	0.117678	Brain_Hippocampus	0.887876	TSC2	intron_16_2115636_2120457	ENSG00000103197.18	1.56459
intron_16_29808741_29809540	0.11853	Brain_Hippocampus	0.887876	MAZ	intron_16_29820062_29820861	ENSG00000103495.15	1.56098
intron_16_29923359_29925539	0.127123	Brain_Hippocampus	0.887876	KCTD13	intron_16_29934680_29936860	ENSG00000174943.11	1.52555
intron_16_4505610_4506895	0.122448	Brain_Hippocampus	0.887876	HMOX2	intron_16_4555611_4556896	ENSG00000103415.12	1.54458
intron_16_5095514_5097644	0.119236	Brain_Hippocampus	0.887876	EEF2KMT	intron_16_5145515_5147645	ENSG00000118894.15	1.55799
intron_16_618260_625432	0.12704	Brain_Hippocampus	0.887876	RAB40C	intron_16_668260_675432	ENSG00000197562.10	-1.52588
intron_16_668236_668353	0.12704	Brain_Hippocampus	0.887876	RHOT2	intron_16_718236_718353	ENSG00000140983.15	1.52588
intron_16_68346280_68352248	0.120377	Brain_Hippocampus	0.887876	PRMT7	intron_16_68380183_68386151	ENSG00000132600.18	-1.55319
intron_16_786928_787354	0.12356	Brain_Hippocampus	0.887876	RPUSD1	intron_16_836928_837354	ENSG00000007376.8	1.54
intron_16_84616475_84617501	0.11775	Brain_Hippocampus	0.887876	COTL1	intron_16_84650081_84651107	ENSG00000103187.8	-1.56429
intron_16_88856301_88856758	0.119814	Brain_Hippocampus	0.887876	GALNS	intron_16_88922709_88923166	ENSG00000141012.13	-1.55556
intron_16_88858791_88859663	0.125109	Brain_Hippocampus	0.887876	TRAPPC2L	intron_16_88925199_88926071	ENSG00000167515.11	1.53368
intron_17_17143669_17146036	0.116556	Brain_Hippocampus	0.887876	MPRIP	intron_17_17046983_17049350	ENSG00000133030.22	1.5694
intron_17_30971445_30984617	0.113215	Brain_Hippocampus	0.887876	RNF135	intron_17_29298463_29311635	ENSG00000181481.14	1.58391
intron_17_36494006_36495223	0.123686	Brain_Hippocampus	0.887876	ZNHIT3	intron_17_34849850_34851067	ENSG00000273611.5	-1.53948
intron_17_36494006_36497606	0.123497	Brain_Hippocampus	0.887876	ZNHIT3	intron_17_34849850_34853450	ENSG00000273611.5	1.54026
intron_17_38724976_38725557	0.117687	Brain_Hippocampus	0.887876	MLLT6	intron_17_36881229_36881810	ENSG00000275023.5	-1.56456
intron_17_4817259_4818002	0.124705	Brain_Hippocampus	0.887876	PLD2	intron_17_4720554_4721297	ENSG00000129219.14	1.53532
intron_17_51268904_51273362	0.120789	Brain_Hippocampus	0.887876	UTP18	intron_17_49346265_49350723	ENSG00000011260.14	-1.55147
intron_17_5477999_5480054	0.120555	Brain_Hippocampus	0.887876	DERL2	intron_17_5381319_5383374	ENSG00000072849.11	1.55245
intron_17_68114525_68115061	0.126312	Brain_Hippocampus	0.887876	ENSG00000291214	intron_17_66110666_66111202	ENSG00000291214.1	1.52881
intron_17_68114525_68125390	0.126312	Brain_Hippocampus	0.887876	ENSG00000291214	intron_17_66110666_66121531	ENSG00000291214.1	-1.52881
intron_17_68512579_68515394	0.121382	Brain_Hippocampus	0.887876	PRKAR1A	intron_17_66508720_66511535	ENSG00000108946.16	-1.549
intron_17_75012872_75017078	0.122528	Brain_Hippocampus	0.887876	MRPL58	intron_17_73008967_73013173	ENSG00000167862.10	1.54425
intron_17_75574260_75574453	0.126069	Brain_Hippocampus	0.887876	LLGL2	intron_17_73570341_73570534	ENSG00000073350.14	-1.52979
intron_17_776988_778695	0.119217	Brain_Hippocampus	0.887876	GLOD4	intron_17_680228_681935	ENSG00000167699.14	-1.55807
intron_17_782692_783083	0.1232	Brain_Hippocampus	0.887876	MRM3	intron_17_685932_686323	ENSG00000171861.11	-1.54148
intron_17_79034533_79043955	0.117598	Brain_Hippocampus	0.887876	C1QTNF1	intron_17_77030615_77040037	ENSG00000173918.15	1.56494
intron_17_81086580_81099928	0.12135	Brain_Hippocampus	0.887876	BAIAP2	intron_17_79060380_79073728	ENSG00000175866.16	1.54913
intron_17_81665584_81665998	0.125935	Brain_Hippocampus	0.887876	OXLD1	intron_17_79632614_79633028	ENSG00000204237.5	-1.53033
intron_17_81665584_81666150	0.118495	Brain_Hippocampus	0.887876	OXLD1	intron_17_79632614_79633180	ENSG00000204237.5	1.56112
intron_18_23619629_23629853	0.126162	Brain_Hippocampus	0.887876	ANKRD29	intron_18_21199593_21209817	ENSG00000154065.17	1.52941
intron_18_58931755_58934433	0.123936	Brain_Hippocampus	0.887876	ZNF532	intron_18_56598987_56601665	ENSG00000074657.14	1.53846
intron_18_80079808_80095288	0.126878	Brain_Hippocampus	0.887876	RBFADN	intron_18_77837710_77853168	ENSG00000261126.7	1.52653
intron_19_1355020_1356324	0.127137	Brain_Hippocampus	0.887876	PWWP3A	intron_19_1355019_1356323	ENSG00000160953.17	1.52549
intron_19_1482475_1483284	0.120017	Brain_Hippocampus	0.887876	PCSK4	intron_19_1482474_1483283	ENSG00000115257.15	-1.5547
intron_19_16228208_16228770	0.119086	Brain_Hippocampus	0.887876	AP1M1	intron_19_16339019_16339581	ENSG00000072958.9	-1.55862
intron_19_16228208_16233493	0.119474	Brain_Hippocampus	0.887876	AP1M1	intron_19_16339019_16344304	ENSG00000072958.9	1.55698
intron_19_17205336_17205960	0.124482	Brain_Hippocampus	0.887876	MYO9B	intron_19_17316145_17316769	ENSG00000099331.14	1.53623
intron_19_21143643_21166335	0.117903	Brain_Hippocampus	0.887876	ZNF431	intron_19_21326446_21349138	ENSG00000196705.8	-1.56364
intron_19_32581327_32582195	0.115477	Brain_Hippocampus	0.887876	PDCD5	intron_19_33072233_33073101	ENSG00000105185.12	-1.57404
intron_19_35765176_35766768	0.120724	Brain_Hippocampus	0.887876	PROSER3	intron_19_36256077_36257669	ENSG00000167595.16	1.55174
intron_19_38304283_38304375	0.127485	Brain_Hippocampus	0.887876	C19orf33	intron_19_38794923_38795015	ENSG00000167644.12	1.5241
intron_19_45617697_45618822	0.117009	Brain_Hippocampus	0.887876	EML2	intron_19_46120955_46122080	ENSG00000125746.18	-1.56745
intron_19_47403553_47406460	0.11817	Brain_Hippocampus	0.887876	MEIS3	intron_19_47906810_47909717	ENSG00000105419.18	1.5625
intron_19_4769757_4772132	0.116237	Brain_Hippocampus	0.887876	MIR7-3HG	intron_19_4769769_4772144	ENSG00000176840.14	1.57077
intron_19_54108207_54108326	0.113207	Brain_Hippocampus	0.887876	TFPT	intron_19_54611514_54611633	ENSG00000105619.14	-1.58394
intron_19_56368460_56368866	0.119814	Brain_Hippocampus	0.887876	ZNF542P	intron_19_56879829_56880235	ENSG00000290720.1	1.55556
intron_19_8592870_8595762	0.118073	Brain_Hippocampus	0.887876	ADAMTS10	intron_19_8657754_8660646	ENSG00000142303.14	-1.56291
intron_19_9811717_9814138	0.116301	Brain_Hippocampus	0.887876	FBXL12	intron_19_9922393_9924814	ENSG00000127452.9	1.57049
intron_1_1042162_1043239	0.126453	Brain_Hippocampus	0.887876	AGRN	intron_1_977542_978619	ENSG00000188157.15	-1.52824
intron_1_11829322_11833515	0.116317	Brain_Hippocampus	0.887876	CLCN6	intron_1_11889379_11893572	ENSG00000011021.23	-1.57042
intron_1_12202171_12206740	0.123671	Brain_Hippocampus	0.887876	TNFRSF1B	intron_1_12262228_12266797	ENSG00000028137.19	1.53954
intron_1_151199081_151224248	0.113922	Brain_Hippocampus	0.887876	PIP5K1A	intron_1_151171557_151196724	ENSG00000143398.20	-1.58081
intron_1_154214574_154220342	0.117532	Brain_Hippocampus	0.887876	C1orf43	intron_1_154187050_154192818	ENSG00000143612.21	-1.56522
intron_1_155011015_155014655	0.113346	Brain_Hippocampus	0.887876	ZBTB7B	intron_1_154983491_154987131	ENSG00000160685.14	-1.58333
intron_1_173610215_173624787	0.121414	Brain_Hippocampus	0.887876	ANKRD45	intron_1_173579354_173593926	ENSG00000183831.7	-1.54886
intron_1_173610215_173624787	0.121414	Brain_Hippocampus	0.887876	ENSG00000285777	intron_1_173579354_173593926	ENSG00000285777.1	-1.54886
intron_1_19251863_19254782	0.117725	Brain_Hippocampus	0.887876	MRTO4	intron_1_19578357_19581276	ENSG00000053372.5	-1.56439
intron_1_19597109_19617258	0.117682	Brain_Hippocampus	0.887876	MICOS10-NBL1	intron_1_19923603_19943752	ENSG00000270136.6	1.56458
intron_1_19597109_19617258	0.117682	Brain_Hippocampus	0.887876	MICOS10	intron_1_19923603_19943752	ENSG00000173436.15	1.56458
intron_1_20184624_20186360	0.114274	Brain_Hippocampus	0.887876	PLA2G2C	intron_1_20511117_20512853	ENSG00000187980.7	1.57927
intron_1_232403571_232415494	0.118114	Brain_Hippocampus	0.887876	SIPA1L2	intron_1_232539317_232551240	ENSG00000116991.12	1.56274
intron_1_232404178_232415494	0.112841	Brain_Hippocampus	0.887876	SIPA1L2	intron_1_232539924_232551240	ENSG00000116991.12	-1.58555
intron_1_244970443_245017242	0.122388	Brain_Hippocampus	0.887876	EFCAB2	intron_1_245133745_245180544	ENSG00000203666.13	1.54483
intron_1_246790846_246792057	0.121504	Brain_Hippocampus	0.887876	LINC01341	intron_1_246954148_246955359	ENSG00000227953.7	1.54849
intron_1_25247029_25247309	0.116296	Brain_Hippocampus	0.887876	RSRP1	intron_1_25573520_25573800	ENSG00000117616.18	1.57051
intron_1_25778324_25780940	0.125298	Brain_Hippocampus	0.887876	MAN1C1	intron_1_26104815_26107431	ENSG00000117643.15	-1.53291
intron_1_3432140_3433677	0.120361	Brain_Hippocampus	0.887876	PRDM16	intron_1_3348704_3350241	ENSG00000142611.17	1.55326
intron_1_39852876_39853970	0.114537	Brain_Hippocampus	0.887876	TRIT1	intron_1_40318548_40319642	ENSG00000043514.17	-1.57812
intron_1_43148091_43150761	0.119459	Brain_Hippocampus	0.887876	FAM183A	intron_1_43613762_43616432	ENSG00000186973.11	1.55705
intron_1_52056379_52064825	0.114695	Brain_Hippocampus	0.887876	BTF3L4	intron_1_52522051_52530497	ENSG00000134717.18	1.57744
intron_1_85657971_85677236	0.120511	Brain_Hippocampus	0.887876	ZNHIT6	intron_1_86123654_86142919	ENSG00000117174.11	-1.55263
intron_1_86382358_86382931	0.11483	Brain_Hippocampus	0.887876	ODF2L	intron_1_86848041_86848614	ENSG00000122417.16	1.57685
intron_1_92345914_92380724	0.115132	Brain_Hippocampus	0.887876	RPAP2	intron_1_92811471_92846281	ENSG00000122484.9	-1.57554
intron_1_92380873_92387011	0.127214	Brain_Hippocampus	0.887876	RPAP2	intron_1_92846430_92852568	ENSG00000122484.9	1.52518
intron_1_93305470_93311490	0.120101	Brain_Hippocampus	0.887876	CCDC18-AS1	intron_1_93771027_93777047	ENSG00000223745.8	1.55435
intron_1_93309790_93324635	0.117532	Brain_Hippocampus	0.887876	CCDC18-AS1	intron_1_93775347_93790192	ENSG00000223745.8	1.56522
intron_1_93311608_93315149	0.121403	Brain_Hippocampus	0.887876	CCDC18-AS1	intron_1_93777165_93780706	ENSG00000223745.8	1.54891
intron_1_93311608_93324635	0.117532	Brain_Hippocampus	0.887876	CCDC18-AS1	intron_1_93777165_93790192	ENSG00000223745.8	-1.56522
intron_1_93325895_93339357	0.115006	Brain_Hippocampus	0.887876	CCDC18-AS1	intron_1_93791452_93804914	ENSG00000223745.8	1.57609
intron_1_93339679_93340458	0.116263	Brain_Hippocampus	0.887876	CCDC18-AS1	intron_1_93805236_93806015	ENSG00000223745.8	-1.57065
intron_1_94891267_94894818	0.117931	Brain_Hippocampus	0.887876	SLC44A3	intron_1_95356823_95360374	ENSG00000143036.17	-1.56352
intron_1_95173889_95191550	0.125407	Brain_Hippocampus	0.887876	TLCD4	intron_1_95639445_95657106	ENSG00000152078.10	-1.53247
intron_20_1310891_1312337	0.121732	Brain_Hippocampus	0.887876	SDCBP2	intron_20_1291535_1292981	ENSG00000125775.15	-1.54754
intron_20_25213406_25214867	0.116674	Brain_Hippocampus	0.887876	ENTPD6	intron_20_25194042_25195503	ENSG00000197586.13	1.56889
intron_20_3796731_3797622	0.120042	Brain_Hippocampus	0.887876	CDC25B	intron_20_3777378_3778269	ENSG00000101224.18	-1.5546
intron_20_45907904_45909942	0.119649	Brain_Hippocampus	0.887876	PLTP	intron_20_44536543_44538581	ENSG00000100979.15	-1.55625
intron_20_47659721_47661773	0.121566	Brain_Hippocampus	0.887876	SULF2	intron_20_46288465_46290517	ENSG00000196562.16	-1.54824
intron_20_50084254_50113107	0.116299	Brain_Hippocampus	0.887876	UBE2V1	intron_20_48700791_48729644	ENSG00000244687.13	1.5705
intron_20_56513428_56516935	0.123638	Brain_Hippocampus	0.887876	RTF2	intron_20_55088484_55091991	ENSG00000022277.13	1.53968
intron_20_58713543_58713917	0.120424	Brain_Hippocampus	0.887876	NPEPL1	intron_20_57288599_57288973	ENSG00000215440.12	1.553
intron_20_58713543_58713917	0.120424	Brain_Hippocampus	0.887876	STX16-NPEPL1	intron_20_57288599_57288973	ENSG00000254995.4	1.553
intron_20_62825021_62825817	0.12236	Brain_Hippocampus	0.887876	COL9A3	intron_20_61456373_61457169	ENSG00000092758.18	-1.54494
intron_20_63244084_63244470	0.113795	Brain_Hippocampus	0.887876	NKAIN4	intron_20_61875436_61875822	ENSG00000101198.15	1.58136
intron_20_63244084_63247578	0.116693	Brain_Hippocampus	0.887876	NKAIN4	intron_20_61875436_61878930	ENSG00000101198.15	-1.56881
intron_20_63275640_63276091	0.125271	Brain_Hippocampus	0.887876	ARFGAP1	intron_20_61906992_61907443	ENSG00000101199.13	-1.53302
intron_20_63276200_63276480	0.125271	Brain_Hippocampus	0.887876	ARFGAP1	intron_20_61907552_61907832	ENSG00000101199.13	1.53302
intron_20_63277305_63278117	0.123491	Brain_Hippocampus	0.887876	ARFGAP1	intron_20_61908657_61909469	ENSG00000101199.13	-1.54028
intron_20_63278995_63281291	0.121198	Brain_Hippocampus	0.887876	ARFGAP1	intron_20_61910347_61912643	ENSG00000101199.13	-1.54976
intron_20_63282851_63284866	0.118939	Brain_Hippocampus	0.887876	ARFGAP1	intron_20_61914203_61916218	ENSG00000101199.13	-1.55924
intron_20_63285713_63286366	0.113435	Brain_Hippocampus	0.887876	ARFGAP1	intron_20_61917065_61917718	ENSG00000101199.13	1.58294
intron_20_63285713_63286372	0.113435	Brain_Hippocampus	0.887876	ARFGAP1	intron_20_61917065_61917724	ENSG00000101199.13	-1.58294
intron_21_42876767_42879407	0.119601	Brain_Hippocampus	0.887876	WDR4	intron_21_44296877_44299517	ENSG00000160193.12	-1.55645
intron_21_43802387_43803512	0.117532	Brain_Hippocampus	0.887876	RRP1	intron_21_45222268_45223393	ENSG00000160214.13	-1.56522
intron_21_45176664_45180330	0.118439	Brain_Hippocampus	0.887876	ADARB1	intron_21_46596579_46600245	ENSG00000197381.18	-1.56136
intron_22_19137432_19138215	0.118892	Brain_Hippocampus	0.887876	ESS2	intron_22_19124945_19125728	ENSG00000100056.12	-1.55944
intron_22_19138317_19139159	0.118892	Brain_Hippocampus	0.887876	ESS2	intron_22_19125830_19126672	ENSG00000100056.12	1.55944
intron_22_20061683_20063338	0.127021	Brain_Hippocampus	0.887876	TANGO2	intron_22_20049206_20050861	ENSG00000183597.16	-1.52595
intron_22_20446676_20457808	0.12633	Brain_Hippocampus	0.887876	KLHL22	intron_22_20800963_20812095	ENSG00000099910.17	-1.52874
intron_22_20883569_20887679	0.123177	Brain_Hippocampus	0.887876	SNAP29	intron_22_21237857_21241967	ENSG00000099940.12	-1.54157
intron_22_20977095_20977706	0.122715	Brain_Hippocampus	0.887876	AIFM3	intron_22_21331384_21331995	ENSG00000183773.16	1.54348
intron_22_24583808_24607954	0.11677	Brain_Hippocampus	0.887876	ENSG00000286070	intron_22_24979776_25003921	ENSG00000286070.2	-1.56848
intron_22_26612190_26616140	0.120968	Brain_Hippocampus	0.887876	CRYBB1	intron_22_27008154_27012104	ENSG00000100122.7	-1.55072
intron_22_27331938_27335158	0.113467	Brain_Hippocampus	0.887876	ENSG00000230051	intron_22_27727899_27731119	ENSG00000230051.3	-1.5828
intron_22_27336262_27357473	0.113467	Brain_Hippocampus	0.887876	ENSG00000230051	intron_22_27732223_27753434	ENSG00000230051.3	1.5828
intron_22_33283348_33304229	0.116188	Brain_Hippocampus	0.887876	LARGE1	intron_22_33679334_33700215	ENSG00000133424.22	-1.57098
intron_22_36758409_36762904	0.114989	Brain_Hippocampus	0.887876	IFT27	intron_22_37154453_37158948	ENSG00000100360.15	1.57616
intron_22_38169471_38181784	0.125017	Brain_Hippocampus	0.887876	PLA2G6	intron_22_38565478_38577791	ENSG00000184381.20	1.53405
intron_22_40156182_40246015	0.113346	Brain_Hippocampus	0.887876	TNRC6B	intron_22_40552186_40642019	ENSG00000100354.21	1.58333
intron_22_42560265_42571121	0.126162	Brain_Hippocampus	0.887876	SERHL2	intron_22_42956271_42967127	ENSG00000183569.18	1.52941
intron_22_50518052_50518133	0.114754	Brain_Hippocampus	0.887876	NCAPH2	intron_22_50956481_50956562	ENSG00000025770.19	-1.57718
intron_22_50518278_50518649	0.114754	Brain_Hippocampus	0.887876	NCAPH2	intron_22_50956707_50957078	ENSG00000025770.19	1.57718
intron_2_127640988_127642049	0.121383	Brain_Hippocampus	0.887876	LIMS2	intron_2_128398563_128399624	ENSG00000072163.20	-1.549
intron_2_127642199_127642923	0.121383	Brain_Hippocampus	0.887876	LIMS2	intron_2_128399774_128400498	ENSG00000072163.20	-1.549
intron_2_132646280_132668400	0.121034	Brain_Hippocampus	0.887876	LYPD1	intron_2_133403853_133425973	ENSG00000150551.11	-1.55045
intron_2_164950133_164959255	0.125314	Brain_Hippocampus	0.887876	ENSG00000236283	intron_2_165806643_165815765	ENSG00000236283.5	-1.53285
intron_2_170040985_170055460	0.113068	Brain_Hippocampus	0.887876	UBR3	intron_2_170897495_170911970	ENSG00000144357.18	-1.58455
intron_2_170061443_170073428	0.11943	Brain_Hippocampus	0.887876	UBR3	intron_2_170917953_170929938	ENSG00000144357.18	1.55717
intron_2_172960813_172961122	0.125083	Brain_Hippocampus	0.887876	RAPGEF4	intron_2_173825541_173825850	ENSG00000091428.18	-1.53378
intron_2_200937966_200941248	0.113171	Brain_Hippocampus	0.887876	ORC2	intron_2_201802689_201805971	ENSG00000115942.9	-1.5841
intron_2_233499915_233510049	0.122515	Brain_Hippocampus	0.887876	USP40	intron_2_234408561_234418695	ENSG00000085982.16	1.5443
intron_2_233542363_233549101	0.124055	Brain_Hippocampus	0.887876	USP40	intron_2_234451009_234457747	ENSG00000085982.16	-1.53797
intron_2_26944824_26946910	0.116317	Brain_Hippocampus	0.887876	DPYSL5	intron_2_27167692_27169778	ENSG00000157851.17	-1.57042
intron_2_36553179_36554170	0.127303	Brain_Hippocampus	0.887876	FEZ2	intron_2_36780322_36781313	ENSG00000171055.15	-1.52482
intron_2_36553179_36555683	0.127303	Brain_Hippocampus	0.887876	FEZ2	intron_2_36780322_36782826	ENSG00000171055.15	1.52482
intron_2_85559075_85560815	0.124729	Brain_Hippocampus	0.887876	GGCX	intron_2_85786198_85787938	ENSG00000115486.13	1.53522
intron_2_85559075_85561386	0.123039	Brain_Hippocampus	0.887876	GGCX	intron_2_85786198_85788509	ENSG00000115486.13	-1.54214
intron_2_9481447_9484432	0.116568	Brain_Hippocampus	0.887876	IAH1	intron_2_9621576_9624561	ENSG00000134330.19	1.56934
intron_3_10301147_10304026	0.11778	Brain_Hippocampus	0.887876	SEC13	intron_3_10342831_10345710	ENSG00000157020.18	1.56416
intron_3_10301374_10304026	0.116962	Brain_Hippocampus	0.887876	SEC13	intron_3_10343058_10345710	ENSG00000157020.18	-1.56766
intron_3_105670352_105678431	0.12356	Brain_Hippocampus	0.887876	CBLB	intron_3_105389196_105397275	ENSG00000114423.23	1.54
intron_3_108206696_108213931	0.116576	Brain_Hippocampus	0.887876	IFT57	intron_3_107925543_107932778	ENSG00000114446.5	1.56931
intron_3_11809682_11810776	0.121756	Brain_Hippocampus	0.887876	TAMM41	intron_3_11851156_11852250	ENSG00000144559.11	-1.54745
intron_3_119500860_119503532	0.126662	Brain_Hippocampus	0.887876	TIMMDC1	intron_3_119219707_119222379	ENSG00000113845.10	1.5274
intron_3_122720388_122727812	0.122046	Brain_Hippocampus	0.887876	PARP14	intron_3_122439235_122446659	ENSG00000173193.15	-1.54624
intron_3_15560897_15563358	0.117903	Brain_Hippocampus	0.887876	HACL1	intron_3_15602404_15604865	ENSG00000131373.15	-1.56364
intron_3_17214370_17233685	0.121921	Brain_Hippocampus	0.887876	TBC1D5	intron_3_17255862_17275177	ENSG00000131374.15	-1.54676
intron_3_195294811_195295708	0.122295	Brain_Hippocampus	0.887876	ACAP2	intron_3_195015540_195016437	ENSG00000114331.16	1.54521
intron_3_195308837_195320701	0.123911	Brain_Hippocampus	0.887876	ACAP2	intron_3_195029566_195041430	ENSG00000114331.16	-1.53856
intron_3_196241611_196241948	0.113294	Brain_Hippocampus	0.887876	PCYT1A	intron_3_195968482_195968819	ENSG00000161217.12	-1.58356
intron_3_37808880_37821014	0.125642	Brain_Hippocampus	0.887876	ITGA9-AS1	intron_3_37850371_37862505	ENSG00000235257.11	1.53152
intron_3_39103553_39107479	0.120112	Brain_Hippocampus	0.887876	GORASP1	intron_3_39145044_39148970	ENSG00000114745.15	1.5543
intron_3_45826332_45827356	0.124608	Brain_Hippocampus	0.887876	LZTFL1	intron_3_45867824_45868848	ENSG00000163818.20	-1.53571
intron_3_48260939_48267915	0.125987	Brain_Hippocampus	0.887876	ZNF589	intron_3_48302429_48309405	ENSG00000164048.14	-1.53012
intron_3_48260939_48267918	0.125987	Brain_Hippocampus	0.887876	ZNF589	intron_3_48302429_48309408	ENSG00000164048.14	-1.53012
intron_3_48260939_48286246	0.125987	Brain_Hippocampus	0.887876	ZNF589	intron_3_48302429_48327736	ENSG00000164048.14	1.53012
intron_3_48295235_48296119	0.127441	Brain_Hippocampus	0.887876	NME6	intron_3_48336725_48337609	ENSG00000172113.10	-1.52427
intron_3_48298523_48301296	0.124503	Brain_Hippocampus	0.887876	NME6	intron_3_48340013_48342786	ENSG00000172113.10	1.53614
intron_3_48298523_48301353	0.124503	Brain_Hippocampus	0.887876	NME6	intron_3_48340013_48342843	ENSG00000172113.10	-1.53614
intron_3_48468217_48469361	0.115428	Brain_Hippocampus	0.887876	SHISA5	intron_3_48509616_48510760	ENSG00000164054.17	1.57426
intron_3_53855341_53856844	0.115546	Brain_Hippocampus	0.887876	IL17RB	intron_3_53889368_53890871	ENSG00000056736.10	1.57375
intron_3_57559388_57559562	0.112605	Brain_Hippocampus	0.887876	PDE12	intron_3_57545115_57545289	ENSG00000174840.9	1.58659
intron_3_9934917_9940850	0.125543	Brain_Hippocampus	0.887876	CRELD1	intron_3_9976601_9982534	ENSG00000163703.20	-1.53191
intron_4_1000064_1000612	0.120543	Brain_Hippocampus	0.887876	IDUA	intron_4_993852_994400	ENSG00000127415.13	-1.5525
intron_4_1001563_1001679	0.12212	Brain_Hippocampus	0.887876	IDUA	intron_4_995351_995467	ENSG00000127415.13	-1.54594
intron_4_1003625_1004012	0.119533	Brain_Hippocampus	0.887876	IDUA	intron_4_997413_997800	ENSG00000127415.13	1.55674
intron_4_1003629_1004012	0.115881	Brain_Hippocampus	0.887876	IDUA	intron_4_997417_997800	ENSG00000127415.13	-1.5723
intron_4_105700014_105703648	0.124858	Brain_Hippocampus	0.887876	INTS12	intron_4_106621171_106624805	ENSG00000138785.16	1.5347
intron_4_105898001_105927336	0.124776	Brain_Hippocampus	0.887876	NPNT	intron_4_106819158_106848493	ENSG00000168743.13	1.53503
intron_4_112547408_112548253	0.113083	Brain_Hippocampus	0.887876	ZGRF1	intron_4_113468564_113469409	ENSG00000138658.16	1.58449
intron_4_15007586_15008338	0.127235	Brain_Hippocampus	0.887876	CPEB2	intron_4_15009210_15009962	ENSG00000137449.17	1.5251
intron_4_151722215_151758772	0.115596	Brain_Hippocampus	0.887876	GATB	intron_4_152643367_152679924	ENSG00000059691.12	1.57353
intron_4_168832171_168890922	0.123033	Brain_Hippocampus	0.887876	PALLD	intron_4_169753322_169812073	ENSG00000129116.20	-1.54217
intron_4_173166299_173166645	0.126931	Brain_Hippocampus	0.887876	GALNT7-DT	intron_4_174087450_174087796	ENSG00000245213.7	1.52632
intron_4_182915575_182915881	0.125697	Brain_Hippocampus	0.887876	DCTD	intron_4_183836728_183837034	ENSG00000129187.15	1.53129
intron_4_2700544_2716023	0.11304	Brain_Hippocampus	0.887876	FAM193A	intron_4_2702271_2717750	ENSG00000125386.16	1.58468
intron_4_3428169_3428558	0.119752	Brain_Hippocampus	0.887876	RGS12	intron_4_3429896_3430285	ENSG00000159788.20	-1.55581
intron_4_3428711_3430407	0.121059	Brain_Hippocampus	0.887876	RGS12	intron_4_3430438_3432134	ENSG00000159788.20	-1.55034
intron_4_42465076_42485496	0.120968	Brain_Hippocampus	0.887876	ATP8A1	intron_4_42467093_42487513	ENSG00000124406.17	1.55072
intron_4_51899378_51908920	0.12515	Brain_Hippocampus	0.887876	DCUN1D4	intron_4_52765544_52775086	ENSG00000109184.15	-1.53351
intron_4_51899378_51913290	0.12515	Brain_Hippocampus	0.887876	DCUN1D4	intron_4_52765544_52779456	ENSG00000109184.15	-1.53351
intron_4_653319_653852	0.117734	Brain_Hippocampus	0.887876	PDE6B	intron_4_647108_647641	ENSG00000133256.13	-1.56436
intron_4_8370994_8374978	0.127499	Brain_Hippocampus	0.887876	ACOX3	intron_4_8372721_8376705	ENSG00000087008.16	-1.52404
intron_5_109855334_109865036	0.114434	Brain_Hippocampus	0.887876	MAN2A1	intron_5_109191035_109200737	ENSG00000112893.10	-1.57857
intron_5_126584012_126592664	0.117575	Brain_Hippocampus	0.887876	ALDH7A1	intron_5_125919704_125928356	ENSG00000164904.18	1.56503
intron_5_141930274_141933259	0.127474	Brain_Hippocampus	0.887876	DELE1	intron_5_141309839_141312824	ENSG00000081791.9	1.52414
intron_5_141973742_141974804	0.115026	Brain_Hippocampus	0.887876	RNF14	intron_5_141353307_141354369	ENSG00000013561.18	1.576
intron_5_14492814_14496879	0.117532	Brain_Hippocampus	0.887876	TRIO	intron_5_14492923_14496988	ENSG00000038382.23	1.56522
intron_5_150548388_150549678	0.122067	Brain_Hippocampus	0.887876	NDST1	intron_5_149927950_149929240	ENSG00000070614.15	1.54615
intron_5_150551855_150553213	0.12678	Brain_Hippocampus	0.887876	NDST1	intron_5_149931417_149932775	ENSG00000070614.15	-1.52692
intron_5_179825226_179833032	0.121756	Brain_Hippocampus	0.887876	SQSTM1	intron_5_179252226_179260032	ENSG00000161011.20	1.54745
intron_5_180851493_180860528	0.115608	Brain_Hippocampus	0.887876	ZFP62	intron_5_180278493_180287528	ENSG00000196670.14	-1.57348
intron_5_180851493_180861219	0.115608	Brain_Hippocampus	0.887876	ZFP62	intron_5_180278493_180288219	ENSG00000196670.14	1.57348
intron_5_36606735_36608329	0.122059	Brain_Hippocampus	0.887876	SLC1A3	intron_5_36606837_36608431	ENSG00000079215.15	-1.54619
intron_5_36607311_36608329	0.122059	Brain_Hippocampus	0.887876	SLC1A3	intron_5_36607413_36608431	ENSG00000079215.15	1.54619
intron_5_55256540_55259848	0.114733	Brain_Hippocampus	0.887876	DHX29	intron_5_54552368_54555676	ENSG00000067248.11	1.57727
intron_5_55259944_55261368	0.115256	Brain_Hippocampus	0.887876	DHX29	intron_5_54555772_54557196	ENSG00000067248.11	1.575
intron_5_95889130_95891103	0.122599	Brain_Hippocampus	0.887876	ELL2	intron_5_95224834_95226807	ENSG00000118985.16	-1.54396
intron_6_111592094_111605776	0.126838	Brain_Hippocampus	0.887876	TRAF3IP2	intron_6_111913297_111926979	ENSG00000056972.21	1.52669
intron_6_111696456_111699515	0.116301	Brain_Hippocampus	0.887876	FYN	intron_6_112017659_112020718	ENSG00000010810.18	-1.57049
intron_6_111696456_111700104	0.116301	Brain_Hippocampus	0.887876	FYN	intron_6_112017659_112021307	ENSG00000010810.18	-1.57049
intron_6_134531064_134539899	0.120821	Brain_Hippocampus	0.887876	LINC03002	intron_6_134852202_134861037	ENSG00000232310.10	-1.55134
intron_6_169652008_169658276	0.118222	Brain_Hippocampus	0.887876	WDR27	intron_6_170052104_170058372	ENSG00000184465.16	1.56228
intron_6_170578656_170578857	0.115337	Brain_Hippocampus	0.887876	PDCD2	intron_6_170887744_170887945	ENSG00000071994.11	1.57465
intron_6_170583623_170584299	0.115365	Brain_Hippocampus	0.887876	PDCD2	intron_6_170892711_170893387	ENSG00000071994.11	-1.57453
intron_6_170583747_170584299	0.115365	Brain_Hippocampus	0.887876	PDCD2	intron_6_170892835_170893387	ENSG00000071994.11	1.57453
intron_6_26440648_26443382	0.11887	Brain_Hippocampus	0.887876	BTN3A3	intron_6_26440876_26443610	ENSG00000111801.16	1.55954
intron_6_31400783_31410543	0.113943	Brain_Hippocampus	0.887876	MICA	intron_6_31368560_31378320	ENSG00000204520.14	-1.58072
intron_6_31615736_31616104	0.12713	Brain_Hippocampus	0.887876	AIF1	intron_6_31583513_31583881	ENSG00000204472.13	-1.52552
intron_6_36948404_36951058	0.126895	Brain_Hippocampus	0.887876	PI16	intron_6_36916180_36918834	ENSG00000164530.15	1.52646
intron_6_43444938_43445125	0.115799	Brain_Hippocampus	0.887876	ABCC10	intron_6_43412676_43412863	ENSG00000124574.15	1.57265
intron_6_43445314_43445599	0.112915	Brain_Hippocampus	0.887876	ABCC10	intron_6_43413052_43413337	ENSG00000124574.15	-1.58523
intron_6_49459505_49463103	0.118693	Brain_Hippocampus	0.887876	MMUT	intron_6_49427218_49430816	ENSG00000146085.8	1.56028
intron_6_49463453_49470159	0.122081	Brain_Hippocampus	0.887876	CENPQ	intron_6_49431166_49437872	ENSG00000031691.7	-1.5461
intron_6_73242530_73262934	0.119706	Brain_Hippocampus	0.887876	KHDC1	intron_6_73952253_73972657	ENSG00000135314.13	-1.55601
intron_6_83582356_83591211	0.115596	Brain_Hippocampus	0.887876	SNAP91	intron_6_84292075_84300930	ENSG00000065609.15	1.57353
intron_7_100057890_100063788	0.125083	Brain_Hippocampus	0.887876	ZSCAN21	intron_7_99655513_99661411	ENSG00000166529.16	-1.53378
intron_7_100401336_100401889	0.12661	Brain_Hippocampus	0.887876	ZCWPW1	intron_7_99998959_99999512	ENSG00000078487.18	-1.52761
intron_7_100401336_100403694	0.12661	Brain_Hippocampus	0.887876	ZCWPW1	intron_7_99998959_100001317	ENSG00000078487.18	1.52761
intron_7_100402576_100403694	0.12661	Brain_Hippocampus	0.887876	ZCWPW1	intron_7_100000199_100001317	ENSG00000078487.18	-1.52761
intron_7_100406798_100407228	0.12661	Brain_Hippocampus	0.887876	ZCWPW1	intron_7_100004421_100004851	ENSG00000078487.18	1.52761
intron_7_100419883_100420622	0.125093	Brain_Hippocampus	0.887876	ZCWPW1	intron_7_100017506_100018245	ENSG00000078487.18	-1.53374
intron_7_101244139_101244960	0.120472	Brain_Hippocampus	0.887876	FIS1	intron_7_100887420_100888241	ENSG00000214253.9	-1.5528
intron_7_1044658_1057492	0.126954	Brain_Hippocampus	0.887876	GPR146	intron_7_1084294_1097128	ENSG00000164849.10	-1.52622
intron_7_108479379_108487945	0.119628	Brain_Hippocampus	0.887876	PNPLA8	intron_7_108119823_108128389	ENSG00000135241.17	-1.55634
intron_7_36424742_36425702	0.11734	Brain_Hippocampus	0.887876	ANLN	intron_7_36464351_36465311	ENSG00000011426.11	1.56604
intron_7_36513380_36514472	0.118548	Brain_Hippocampus	0.887876	AOAH	intron_7_36552986_36554078	ENSG00000136250.12	1.5609
intron_7_43887816_43906562	0.126438	Brain_Hippocampus	0.887876	URGCP	intron_7_43927415_43946161	ENSG00000106608.17	1.5283
intron_7_55473045_55492282	0.119628	Brain_Hippocampus	0.887876	VOPP1	intron_7_55540738_55559975	ENSG00000154978.13	-1.55634
intron_7_73842144_73842490	0.125442	Brain_Hippocampus	0.887876	METTL27	intron_7_73256474_73256820	ENSG00000165171.11	1.53233
intron_8_2127881_2129127	0.112643	Brain_Hippocampus	0.887876	MYOM2	intron_8_2075869_2077115	ENSG00000036448.10	1.58642
intron_8_22927720_22999679	0.120789	Brain_Hippocampus	0.887876	PEBP4	intron_8_22785233_22857192	ENSG00000134020.8	1.55147
intron_8_26363890_26366315	0.126023	Brain_Hippocampus	0.887876	PPP2R2A	intron_8_26221406_26223831	ENSG00000221914.11	-1.52998
intron_8_27756770_27762419	0.121977	Brain_Hippocampus	0.887876	CCDC25	intron_8_27614287_27619936	ENSG00000147419.19	1.54653
intron_8_65534864_65562606	0.116568	Brain_Hippocampus	0.887876	LINC01299	intron_8_66447099_66474841	ENSG00000254081.2	-1.56934
intron_8_66775319_66793616	0.125909	Brain_Hippocampus	0.887876	SGK3	intron_8_67687554_67705851	ENSG00000104205.16	1.53043
intron_9_101399189_101399395	0.115733	Brain_Hippocampus	0.887876	ZNF189	intron_9_104161471_104161677	ENSG00000136870.11	1.57294
intron_9_114426413_114466267	0.116364	Brain_Hippocampus	0.887876	WHRN	intron_9_117188693_117228547	ENSG00000095397.17	-1.57022
intron_9_129120610_129128985	0.125708	Brain_Hippocampus	0.887876	PTPA	intron_9_131882889_131891264	ENSG00000119383.21	-1.53125
intron_9_129123138_129128985	0.11976	Brain_Hippocampus	0.887876	PTPA	intron_9_131885417_131891264	ENSG00000119383.21	1.55578
intron_9_129137692_129142445	0.120313	Brain_Hippocampus	0.887876	PTPA	intron_9_131899971_131904724	ENSG00000119383.21	-1.55346
intron_9_129142177_129142445	0.125708	Brain_Hippocampus	0.887876	PTPA	intron_9_131904456_131904724	ENSG00000119383.21	1.53125
intron_9_131518537_131518698	0.118693	Brain_Hippocampus	0.887876	POMT1	intron_9_134393924_134394085	ENSG00000130714.19	1.56028
intron_9_131518537_131518837	0.118693	Brain_Hippocampus	0.887876	POMT1	intron_9_134393924_134394224	ENSG00000130714.19	-1.56028
intron_9_131530645_131531094	0.117027	Brain_Hippocampus	0.887876	UCK1	intron_9_134406032_134406481	ENSG00000130717.13	1.56738
intron_9_33956146_33960826	0.122491	Brain_Hippocampus	0.887876	UBAP2	intron_9_33956144_33960824	ENSG00000137073.24	-1.5444
intron_9_35786775_35790156	0.125921	Brain_Hippocampus	0.887876	ENSG00000227388	intron_9_35786772_35790153	ENSG00000227388.3	-1.53039
intron_9_3674648_3690837	0.122536	Brain_Hippocampus	0.887876	RFX3-DT	intron_9_3674648_3690837	ENSG00000232104.5	-1.54422
intron_9_4676749_4679387	0.126292	Brain_Hippocampus	0.887876	CDC37L1-DT	intron_9_4676749_4679387	ENSG00000273061.3	1.52889
intron_9_69432676_69440996	0.115496	Brain_Hippocampus	0.887876	APBA1	intron_9_72047592_72055912	ENSG00000107282.9	-1.57396
intron_9_76625058_76629192	0.113108	Brain_Hippocampus	0.887876	PRUNE2	intron_9_79239974_79244108	ENSG00000106772.19	-1.58438
intron_9_88388538_88426382	0.117921	Brain_Hippocampus	0.887876	SPIN1	intron_9_91003453_91041297	ENSG00000106723.17	1.56356
intron_9_94454070_94456240	0.125102	Brain_Hippocampus	0.887876	MFSD14B	intron_9_97216352_97218522	ENSG00000148110.17	-1.53371
intron_9_97281669_97287660	0.113877	Brain_Hippocampus	0.887876	STRA6LP	intron_9_100043951_100049942	ENSG00000254633.2	1.58101
intron_9_97281669_97287660	0.113877	Brain_Hippocampus	0.887876	SUGT1P4-STRA6LP-CCDC180	intron_9_100043951_100049942	ENSG00000255036.6	1.58101
intron_9_97281669_97287660	0.113877	Brain_Hippocampus	0.887876	SUGT1P4-STRA6LP	intron_9_100043951_100049942	ENSG00000254876.5	1.58101
intron_11_60173129_60175402	0.0957392	Small_Intestine_Terminal_Ileum	0.887879	MS4A6A	intron_11_59940602_59942875	ENSG00000110077.15	-1.66587
intron_11_60173129_60175506	0.0957392	Small_Intestine_Terminal_Ileum	0.887879	MS4A6A	intron_11_59940602_59942979	ENSG00000110077.15	1.66587
intron_19_44758413_44758724	0.0957611	Small_Intestine_Terminal_Ileum	0.887879	BCL3	intron_19_45261670_45261981	ENSG00000069399.15	1.66576
intron_19_44758473_44758724	0.0957611	Small_Intestine_Terminal_Ileum	0.887879	BCL3	intron_19_45261730_45261981	ENSG00000069399.15	-1.66576
intron_4_88311871_88316686	0.092732	Brain_Hypothalamus	0.887879	PPM1K-DT	intron_4_89233023_89237838	ENSG00000246375.5	1.68116
intron_11_112089011_112094805	0.127619	Brain_Hippocampus	0.887884	SDHD	intron_11_111959735_111965529	ENSG00000204370.13	-1.52356
intron_17_1616769_1627715	0.127626	Brain_Hippocampus	0.887884	SLC43A2	intron_17_1520063_1531009	ENSG00000167703.15	-1.52353
intron_7_150569959_150572129	0.127621	Brain_Hippocampus	0.887884	GIMAP4	intron_7_150267047_150269217	ENSG00000133574.10	1.52355
intron_2_164686032_164692221	0.0929573	Colon_Sigmoid	0.887885	COBLL1	intron_2_165542542_165548731	ENSG00000082438.18	1.68
intron_2_241882635_241934074	0.092983	Colon_Sigmoid	0.887885	LINC01237	intron_2_242824786_242876225	ENSG00000233806.9	-1.67987
intron_2_96595631_96598081	0.0930082	Colon_Sigmoid	0.887885	KANSL3	intron_2_97261368_97263818	ENSG00000114982.19	-1.67974
intron_4_2908604_2909339	0.0929044	Colon_Sigmoid	0.887885	ADD1	intron_4_2910331_2911066	ENSG00000087274.19	-1.68027
intron_4_2908604_2914884	0.0929044	Colon_Sigmoid	0.887885	ADD1	intron_4_2910331_2916611	ENSG00000087274.19	1.68027
intron_3_15560897_15563358	0.117903	Brain_Cortex	0.887888	HACL1	intron_3_15602404_15604865	ENSG00000131373.15	-1.56364
intron_9_88388538_88426382	0.117921	Brain_Cortex	0.887888	SPIN1	intron_9_91003453_91041297	ENSG00000106723.17	1.56356
intron_9_114426413_114466267	0.0906528	Artery_Tibial	0.887888	WHRN	intron_9_117188693_117228547	ENSG00000095397.17	-1.69196
intron_12_10214187_10218063	0.0966174	Colon_Transverse	0.887915	GABARAPL1	intron_12_10366786_10370662	ENSG00000139112.11	1.66148
intron_12_109247703_109249984	0.0964982	Colon_Transverse	0.887915	ACACB	intron_12_109685508_109687789	ENSG00000076555.16	1.66207
intron_14_77434303_77435259	0.09656	Colon_Transverse	0.887915	VIPAS39	intron_14_77900646_77901602	ENSG00000151445.16	-1.66176
intron_16_2100566_2102061	0.0963282	Colon_Transverse	0.887915	PKD1	intron_16_2150567_2152062	ENSG00000008710.20	-1.66292
intron_17_73236995_73242896	0.09656	Colon_Transverse	0.887915	C17orf80	intron_17_71233134_71239035	ENSG00000141219.16	-1.66176
intron_17_81128549_81131061	0.0963899	Colon_Transverse	0.887915	AATK	intron_17_79102349_79104861	ENSG00000181409.14	-1.66261
intron_19_11116212_11120092	0.0965387	Colon_Transverse	0.887915	LDLR	intron_19_11226888_11230768	ENSG00000130164.14	1.66187
intron_22_50444117_50444203	0.0964855	Colon_Transverse	0.887915	PPP6R2	intron_22_50882546_50882632	ENSG00000100239.16	-1.66214
intron_2_210476412_210476620	0.09656	Colon_Transverse	0.887915	LANCL1	intron_2_211341136_211341344	ENSG00000115365.13	-1.66176
intron_3_105746038_105751462	0.0964536	Colon_Transverse	0.887915	CBLB	intron_3_105464882_105470306	ENSG00000114423.23	-1.6623
intron_3_179230376_179234094	0.0962056	Colon_Transverse	0.887915	PIK3CA	intron_3_178948164_178951882	ENSG00000121879.6	-1.66353
intron_4_6609298_6609798	0.0962957	Colon_Transverse	0.887915	MAN2B2	intron_4_6611025_6611525	ENSG00000013288.9	1.66308
intron_6_13326906_13328296	0.096574	Colon_Transverse	0.887915	TBC1D7	intron_6_13327138_13328528	ENSG00000145979.18	1.66169
intron_6_13326906_13328456	0.096574	Colon_Transverse	0.887915	TBC1D7	intron_6_13327138_13328688	ENSG00000145979.18	-1.66169
intron_6_13326963_13328296	0.096574	Colon_Transverse	0.887915	TBC1D7	intron_6_13327195_13328528	ENSG00000145979.18	1.66169
intron_16_1461674_1465267	0.117978	Brain_Cortex	0.887918	CLCN7	intron_16_1511675_1515268	ENSG00000103249.19	1.56332
intron_17_81665584_81666518	0.118086	Brain_Cortex	0.887918	OXLD1	intron_17_79632614_79633548	ENSG00000204237.5	1.56286
intron_19_8592870_8595762	0.118073	Brain_Cortex	0.887918	ADAMTS10	intron_19_8657754_8660646	ENSG00000142303.14	-1.56291
intron_1_25247029_25247309	0.118084	Brain_Cortex	0.887918	RSRP1	intron_1_25573520_25573800	ENSG00000117616.18	1.56287
intron_1_43150820_43156206	0.10298	Brain_Amygdala	0.887925	FAM183A	intron_1_43616491_43621877	ENSG00000186973.11	1.63057
intron_21_37069624_37072434	0.102957	Brain_Amygdala	0.887925	PIGP	intron_21_38441924_38444734	ENSG00000185808.14	1.63068
intron_3_39130151_39130248	0.103003	Brain_Amygdala	0.887925	TTC21A	intron_3_39171642_39171739	ENSG00000168026.19	1.63047
intron_6_52994261_52995249	0.103019	Brain_Amygdala	0.887925	GSTA4	intron_6_52859059_52860047	ENSG00000170899.11	1.63039
intron_11_10016779_10028452	0.142974	Whole_Blood	0.887926	SBF2	intron_11_10038326_10049999	ENSG00000133812.18	-1.46481
intron_12_48151305_48153368	0.142915	Whole_Blood	0.887926	ASB8	intron_12_48545088_48547151	ENSG00000177981.11	-1.46502
intron_14_89412490_89486569	0.142761	Whole_Blood	0.887926	ENSG00000259053	intron_14_89878834_89952913	ENSG00000259053.1	-1.46559
intron_14_89412490_89486569	0.142761	Whole_Blood	0.887926	FOXN3	intron_14_89878834_89952913	ENSG00000053254.16	-1.46559
intron_17_2039823_2040218	0.14296	Whole_Blood	0.887926	DPH1	intron_17_1943117_1943512	ENSG00000108963.19	-1.46486
intron_4_1200047_1201269	0.142871	Whole_Blood	0.887926	SPON2	intron_4_1193835_1195057	ENSG00000159674.12	-1.46518
intron_5_134526011_134535858	0.14278	Whole_Blood	0.887926	JADE2	intron_5_133861701_133871548	ENSG00000043143.22	1.46552
intron_7_156826744_156833753	0.142837	Whole_Blood	0.887926	LMBR1	intron_7_156619438_156626447	ENSG00000105983.23	1.46531
intron_11_43754121_43798320	0.0877323	Artery_Coronary	0.887933	ENSG00000283341	intron_11_43775671_43819870	ENSG00000283341.4	-1.70748
intron_11_43754121_43798320	0.0877323	Artery_Coronary	0.887933	HSD17B12	intron_11_43775671_43819870	ENSG00000149084.13	-1.70748
intron_15_49576845_49577172	0.0877323	Artery_Coronary	0.887933	FAM227B	intron_15_49869042_49869369	ENSG00000166262.16	1.70748
intron_17_40033456_40035117	0.0877955	Artery_Coronary	0.887933	MED24	intron_17_38189709_38191370	ENSG00000008838.21	1.70714
intron_17_40033771_40034916	0.0877955	Artery_Coronary	0.887933	MED24	intron_17_38190024_38191169	ENSG00000008838.21	-1.70714
intron_7_50732368_50755887	0.0878089	Artery_Coronary	0.887933	GRB10	intron_7_50800065_50823584	ENSG00000106070.20	-1.70707
intron_7_36415884_36419244	0.132978	Brain_Nucleus_accumbens_basal_ganglia	0.88795	ANLN	intron_7_36455493_36458853	ENSG00000011426.11	1.50246
intron_10_102869593_102869805	0.0597331	Heart_Left_Ventricle	0.887955	AS3MT	intron_10_104629350_104629562	ENSG00000214435.9	-1.88276
intron_12_106323646_106329330	0.0597233	Heart_Left_Ventricle	0.887955	TCP11L2	intron_12_106717424_106723108	ENSG00000166046.11	1.88283
intron_15_101651773_101652271	0.0597272	Heart_Left_Ventricle	0.887955	TM2D3	intron_15_102191976_102192474	ENSG00000184277.13	-1.8828
intron_17_63835567_63836922	0.0596828	Heart_Left_Ventricle	0.887955	SMARCD2	intron_17_61912927_61914282	ENSG00000108604.18	1.88313
intron_21_45176664_45180330	0.0597103	Heart_Left_Ventricle	0.887955	ADARB1	intron_21_46596579_46600245	ENSG00000197381.18	1.88293
intron_3_122564613_122565859	0.0595625	Heart_Left_Ventricle	0.887955	DTX3L	intron_3_122283460_122284706	ENSG00000163840.10	1.88402
intron_11_95882496_95888156	0.0930718	Colon_Sigmoid	0.887973	MTMR2	intron_11_95615660_95621320	ENSG00000087053.20	1.67941
intron_3_42747373_42751936	0.0930571	Colon_Sigmoid	0.887973	CCDC13	intron_3_42788865_42793428	ENSG00000244607.7	-1.67949
intron_3_42747373_42751936	0.0930571	Colon_Sigmoid	0.887973	ENSG00000280571	intron_3_42788865_42793428	ENSG00000280571.2	-1.67949
intron_10_14840157_14843371	0.134201	Cells_Cultured_fibroblasts	0.887976	MSANTD7	intron_10_14882156_14885370	ENSG00000284024.4	-1.49774
intron_10_76324485_76557209	0.134562	Cells_Cultured_fibroblasts	0.887976	LRMDA	intron_10_78084243_78316967	ENSG00000148655.15	1.49635
intron_11_103192264_103197933	0.135418	Cells_Cultured_fibroblasts	0.887976	DYNC2H1	intron_11_103062993_103068662	ENSG00000187240.17	1.49307
intron_11_125102317_125102637	0.134605	Cells_Cultured_fibroblasts	0.887976	TMEM218	intron_11_124972213_124972533	ENSG00000150433.10	-1.49619
intron_11_30331800_30332866	0.13478	Cells_Cultured_fibroblasts	0.887976	ARL14EP	intron_11_30353347_30354413	ENSG00000152219.5	-1.49551
intron_11_644654_653962	0.134235	Cells_Cultured_fibroblasts	0.887976	DEAF1	intron_11_644654_653962	ENSG00000177030.19	-1.49761
intron_11_65864815_65865017	0.134337	Cells_Cultured_fibroblasts	0.887976	MUS81	intron_11_65632286_65632488	ENSG00000172732.12	-1.49721
intron_12_118121618_118126481	0.134339	Cells_Cultured_fibroblasts	0.887976	VSIG10	intron_12_118559423_118564286	ENSG00000176834.14	-1.49721
intron_12_120534968_120539368	0.134365	Cells_Cultured_fibroblasts	0.887976	RNF10	intron_12_120972771_120977171	ENSG00000022840.17	1.49711
intron_12_120534968_120546405	0.134365	Cells_Cultured_fibroblasts	0.887976	RNF10	intron_12_120972771_120984208	ENSG00000022840.17	-1.49711
intron_12_42375074_42387456	0.134549	Cells_Cultured_fibroblasts	0.887976	PPHLN1	intron_12_42768876_42781258	ENSG00000134283.18	-1.4964
intron_13_113801812_113804885	0.135175	Cells_Cultured_fibroblasts	0.887976	TMEM255B	intron_13_114504785_114507858	ENSG00000184497.13	-1.494
intron_14_22815451_22819638	0.134946	Cells_Cultured_fibroblasts	0.887976	SLC7A7	intron_14_23284660_23288847	ENSG00000155465.21	1.49488
intron_14_29724545_29725536	0.134382	Cells_Cultured_fibroblasts	0.887976	PRKD1	intron_14_30193751_30194742	ENSG00000184304.17	-1.49704
intron_14_35091207_35096558	0.134576	Cells_Cultured_fibroblasts	0.887976	PPP2R3C	intron_14_35560413_35565764	ENSG00000092020.11	-1.4963
intron_14_75624752_75633629	0.135448	Cells_Cultured_fibroblasts	0.887976	FLVCR2	intron_14_76091095_76099972	ENSG00000119686.10	1.49296
intron_14_77710665_77710838	0.135398	Cells_Cultured_fibroblasts	0.887976	SLIRP	intron_14_78177008_78177181	ENSG00000119705.10	-1.49315
intron_15_34360209_34361400	0.134116	Cells_Cultured_fibroblasts	0.887976	LPCAT4	intron_15_34652410_34653601	ENSG00000176454.15	-1.49806
intron_15_63249705_63255507	0.134277	Cells_Cultured_fibroblasts	0.887976	RAB8B	intron_15_63541904_63547706	ENSG00000166128.13	-1.49745
intron_16_2105474_2105865	0.13448	Cells_Cultured_fibroblasts	0.887976	PKD1	intron_16_2155475_2155866	ENSG00000008710.20	-1.49667
intron_16_2206214_2206358	0.134933	Cells_Cultured_fibroblasts	0.887976	MLST8	intron_16_2256215_2256359	ENSG00000167965.18	1.49493
intron_16_2206214_2206361	0.134933	Cells_Cultured_fibroblasts	0.887976	MLST8	intron_16_2256215_2256362	ENSG00000167965.18	-1.49493
intron_16_2206409_2206497	0.134933	Cells_Cultured_fibroblasts	0.887976	MLST8	intron_16_2256410_2256498	ENSG00000167965.18	-1.49493
intron_16_2206659_2206743	0.134933	Cells_Cultured_fibroblasts	0.887976	MLST8	intron_16_2256660_2256744	ENSG00000167965.18	-1.49493
intron_17_40818482_40818767	0.134356	Cells_Cultured_fibroblasts	0.887976	KRT10	intron_17_38974734_38975019	ENSG00000186395.9	-1.49714
intron_18_3594240_3596579	0.135535	Cells_Cultured_fibroblasts	0.887976	DLGAP1-AS1	intron_18_3594238_3596577	ENSG00000177337.10	1.49263
intron_18_3596675_3597176	0.135535	Cells_Cultured_fibroblasts	0.887976	DLGAP1-AS1	intron_18_3596673_3597174	ENSG00000177337.10	1.49263
intron_18_74511233_74512448	0.135118	Cells_Cultured_fibroblasts	0.887976	CNDP2	intron_18_72178468_72179683	ENSG00000133313.15	-1.49422
intron_19_52986846_52993480	0.135092	Cells_Cultured_fibroblasts	0.887976	ZNF702P	intron_19_53490099_53496733	ENSG00000242779.8	-1.49432
intron_19_58004700_58005907	0.13535	Cells_Cultured_fibroblasts	0.887976	ENSG00000176593	intron_19_58516068_58517275	ENSG00000176593.8	1.49333
intron_1_86348878_86352859	0.134523	Cells_Cultured_fibroblasts	0.887976	ODF2L	intron_1_86814561_86818542	ENSG00000122417.16	1.4965
intron_20_35346747_35347164	0.135502	Cells_Cultured_fibroblasts	0.887976	UQCC1	intron_20_33934550_33934967	ENSG00000101019.22	1.49275
intron_20_5106310_5109332	0.134115	Cells_Cultured_fibroblasts	0.887976	TMEM230	intron_20_5086956_5089978	ENSG00000089063.15	1.49807
intron_20_57392777_57393279	0.134264	Cells_Cultured_fibroblasts	0.887976	RBM38	intron_20_55967833_55968335	ENSG00000132819.17	-1.4975
intron_2_200897214_200899385	0.135044	Cells_Cultured_fibroblasts	0.887976	NIF3L1	intron_2_201761937_201764108	ENSG00000196290.17	-1.49451
intron_2_224814364_224816617	0.135267	Cells_Cultured_fibroblasts	0.887976	DOCK10	intron_2_225679081_225681334	ENSG00000135905.21	-1.49365
intron_2_233542363_233549101	0.135262	Cells_Cultured_fibroblasts	0.887976	USP40	intron_2_234451009_234457747	ENSG00000085982.16	-1.49367
intron_2_238082209_238083248	0.134247	Cells_Cultured_fibroblasts	0.887976	SCLY	intron_2_238990850_238991889	ENSG00000132330.18	-1.49756
intron_2_238082209_238083248	0.134247	Cells_Cultured_fibroblasts	0.887976	UBE2F-SCLY	intron_2_238990850_238991889	ENSG00000258984.5	-1.49756
intron_2_36555748_36578597	0.134535	Cells_Cultured_fibroblasts	0.887976	FEZ2	intron_2_36782891_36805740	ENSG00000171055.15	1.49645
intron_3_16222758_16226429	0.135588	Cells_Cultured_fibroblasts	0.887976	GALNT15	intron_3_16264265_16267936	ENSG00000131386.20	-1.49242
intron_3_16222758_16227354	0.135588	Cells_Cultured_fibroblasts	0.887976	GALNT15	intron_3_16264265_16268861	ENSG00000131386.20	1.49242
intron_3_184299633_184299851	0.133878	Cells_Cultured_fibroblasts	0.887976	PSMD2	intron_3_184017421_184017639	ENSG00000175166.17	1.49898
intron_4_13577631_13579928	0.134301	Cells_Cultured_fibroblasts	0.887976	BOD1L1	intron_4_13579255_13581552	ENSG00000038219.13	1.49735
intron_4_7855574_7868622	0.135098	Cells_Cultured_fibroblasts	0.887976	AFAP1	intron_4_7857301_7870349	ENSG00000196526.11	-1.4943
intron_4_80197763_80200079	0.13451	Cells_Cultured_fibroblasts	0.887976	PRDM8	intron_4_81118917_81121233	ENSG00000152784.16	1.49655
intron_5_112976986_112985835	0.135398	Cells_Cultured_fibroblasts	0.887976	DCP2	intron_5_112312683_112321532	ENSG00000172795.17	-1.49315
intron_6_127280340_127285208	0.13541	Cells_Cultured_fibroblasts	0.887976	RNF146	intron_6_127601485_127606353	ENSG00000118518.17	-1.4931
intron_6_127327144_127329822	0.13451	Cells_Cultured_fibroblasts	0.887976	ECHDC1	intron_6_127648289_127650967	ENSG00000093144.19	-1.49655
intron_7_55492418_55497613	0.135448	Cells_Cultured_fibroblasts	0.887976	VOPP1	intron_7_55560111_55565306	ENSG00000154978.13	-1.49296
intron_7_5741644_5752846	0.134417	Cells_Cultured_fibroblasts	0.887976	RNF216	intron_7_5781275_5792477	ENSG00000011275.19	1.49691
intron_8_18075587_18083981	0.134331	Cells_Cultured_fibroblasts	0.887976	ASAH1	intron_8_17933096_17941490	ENSG00000104763.20	-1.49724
intron_8_19824044_19826426	0.135053	Cells_Cultured_fibroblasts	0.887976	INTS10	intron_8_19681555_19683937	ENSG00000104613.12	1.49447
intron_8_23434681_23435392	0.134215	Cells_Cultured_fibroblasts	0.887976	ENTPD4	intron_8_23292194_23292905	ENSG00000197217.13	1.49769
intron_8_98212501_98217039	0.135475	Cells_Cultured_fibroblasts	0.887976	NIPAL2	intron_8_99224729_99229267	ENSG00000104361.10	1.49286
intron_8_98212501_98222479	0.135475	Cells_Cultured_fibroblasts	0.887976	NIPAL2	intron_8_99224729_99234707	ENSG00000104361.10	-1.49286
intron_9_100442356_100498765	0.135059	Cells_Cultured_fibroblasts	0.887976	MSANTD3-TMEFF1	intron_9_103204638_103261047	ENSG00000251349.3	-1.49444
intron_10_100498207_100498705	0.118352	Brain_Cortex	0.887978	SEC31B	intron_10_102257964_102258462	ENSG00000075826.17	-1.56173
intron_10_100498207_100499160	0.118352	Brain_Cortex	0.887978	SEC31B	intron_10_102257964_102258917	ENSG00000075826.17	1.56173
intron_10_133300113_133302792	0.11831	Brain_Cortex	0.887978	TUBGCP2	intron_10_135113617_135116296	ENSG00000130640.15	1.5619
intron_19_47403553_47406460	0.11817	Brain_Cortex	0.887978	MEIS3	intron_19_47906810_47909717	ENSG00000105419.18	1.5625
intron_22_29561862_29569193	0.118278	Brain_Cortex	0.887978	NIPSNAP1	intron_22_29957851_29965182	ENSG00000184117.12	1.56204
intron_2_9497248_9502173	0.118278	Brain_Cortex	0.887978	ADAM17	intron_2_9637377_9642302	ENSG00000151694.15	1.56204
intron_11_537605_538598	0.110082	Skin_Sun_Exposed_Lower_leg	0.887983	LRRC56	intron_11_537605_538598	ENSG00000161328.11	-1.59783
intron_14_35077216_35078927	0.0982024	Esophagus_Muscularis	0.887988	FAM177A1	intron_14_35546422_35548133	ENSG00000151327.14	-1.65363
intron_15_74541330_74543860	0.0981969	Esophagus_Muscularis	0.887988	ARID3B	intron_15_74833671_74836201	ENSG00000179361.18	-1.65366
intron_6_4996420_4998716	0.215498	Liver	0.887997	RPP40	intron_6_4996654_4998950	ENSG00000124787.14	1.23859
intron_10_96203628_96203920	0.105323	Testis	0.887999	ZNF518A	intron_10_97963384_97963676	ENSG00000177853.15	1.61958
intron_14_89264055_89280950	0.105311	Testis	0.887999	FOXN3	intron_14_89730399_89747294	ENSG00000053254.16	-1.61963
intron_16_54925213_54928494	0.105311	Testis	0.887999	CRNDE	intron_16_54959125_54962406	ENSG00000245694.12	1.61963
intron_17_18007147_18007398	0.105293	Testis	0.887999	DRC3	intron_17_17910461_17910712	ENSG00000171962.18	-1.61972
intron_17_18058969_18061845	0.105293	Testis	0.887999	GID4	intron_17_17962283_17965159	ENSG00000141034.10	1.61972
intron_19_53091720_53103265	0.105208	Testis	0.887999	ZNF160	intron_19_53594973_53606518	ENSG00000170949.18	1.62011
intron_1_42440025_42449918	0.105208	Testis	0.887999	ZMYND12	intron_1_42905696_42915589	ENSG00000066185.13	1.62011
intron_21_42554142_42558958	0.105267	Testis	0.887999	SLC37A1	intron_21_43974252_43979068	ENSG00000160190.14	1.61984
intron_4_174298062_174299072	0.105293	Testis	0.887999	CEP44	intron_4_175219213_175220223	ENSG00000164118.13	-1.61972
intron_7_73552242_73553548	0.0923738	Thyroid	0.888005	BCL7B	intron_7_72966572_72967878	ENSG00000106635.8	1.68301
intron_7_73552242_73557041	0.0923738	Thyroid	0.888005	BCL7B	intron_7_72966572_72971371	ENSG00000106635.8	1.68301
intron_7_73552242_73557487	0.0923738	Thyroid	0.888005	BCL7B	intron_7_72966572_72971817	ENSG00000106635.8	-1.68301
intron_7_73553669_73557487	0.0923738	Thyroid	0.888005	BCL7B	intron_7_72967999_72971817	ENSG00000106635.8	1.68301
intron_10_35207051_35211254	0.164919	Brain_Cerebellum	0.888006	CREM	intron_10_35495979_35500182	ENSG00000095794.21	1.38871
intron_11_65552406_65553164	0.165593	Brain_Cerebellum	0.888006	LTBP3	intron_11_65319877_65320635	ENSG00000168056.18	-1.3865
intron_11_65553256_65553425	0.165593	Brain_Cerebellum	0.888006	LTBP3	intron_11_65320727_65320896	ENSG00000168056.18	-1.3865
intron_11_66045527_66049011	0.166044	Brain_Cerebellum	0.888006	GAL3ST3	intron_11_65812998_65816482	ENSG00000175229.7	1.38503
intron_11_870499_883148	0.165133	Brain_Cerebellum	0.888006	CHID1	intron_11_870499_883148	ENSG00000177830.18	1.38801
intron_12_6551503_6555257	0.166416	Brain_Cerebellum	0.888006	IFFO1	intron_12_6660669_6664423	ENSG00000010295.20	1.38381
intron_14_100897732_100898957	0.166789	Brain_Cerebellum	0.888006	MEG8	intron_14_101364069_101365294	ENSG00000225746.13	1.38259
intron_14_100897732_100898957	0.166789	Brain_Cerebellum	0.888006	MIR493HG	intron_14_101364069_101365294	ENSG00000258399.8	1.38259
intron_14_102038606_102038698	0.166863	Brain_Cerebellum	0.888006	DYNC1H1	intron_14_102504943_102505035	ENSG00000197102.14	-1.38235
intron_15_42730764_42730925	0.166585	Brain_Cerebellum	0.888006	CDAN1	intron_15_43022962_43023123	ENSG00000140326.13	1.38326
intron_15_65898934_65906085	0.16525	Brain_Cerebellum	0.888006	MEGF11	intron_15_66191272_66198423	ENSG00000157890.19	1.38763
intron_15_80347784_80397944	0.165705	Brain_Cerebellum	0.888006	ARNT2-DT	intron_15_80640126_80690286	ENSG00000259495.3	-1.38614
intron_16_15400857_15407824	0.166903	Brain_Cerebellum	0.888006	MPV17L	intron_16_15494714_15501681	ENSG00000156968.9	1.38222
intron_16_4469465_4474093	0.16617	Brain_Cerebellum	0.888006	NMRAL1	intron_16_4519466_4524094	ENSG00000153406.14	1.38462
intron_16_651747_651824	0.166771	Brain_Cerebellum	0.888006	WDR90	intron_16_701747_701824	ENSG00000161996.19	-1.38265
intron_16_89193913_89194862	0.166908	Brain_Cerebellum	0.888006	CDH15	intron_16_89260321_89261270	ENSG00000129910.8	1.38221
intron_16_89544772_89545872	0.166294	Brain_Cerebellum	0.888006	SPG7	intron_16_89611180_89612280	ENSG00000197912.16	1.38421
intron_16_89544772_89546658	0.166294	Brain_Cerebellum	0.888006	SPG7	intron_16_89611180_89613066	ENSG00000197912.16	-1.38421
intron_17_35587428_35594008	0.165932	Brain_Cerebellum	0.888006	AP2B1	intron_17_33914447_33921027	ENSG00000006125.18	-1.3854
intron_17_42541206_42543028	0.16537	Brain_Cerebellum	0.888006	NAGLU	intron_17_40693224_40695046	ENSG00000108784.10	1.38723
intron_17_48892910_48893409	0.165089	Brain_Cerebellum	0.888006	ATP5MC1	intron_17_46970272_46970771	ENSG00000159199.14	1.38816
intron_17_55265599_55267751	0.165773	Brain_Cerebellum	0.888006	HLF	intron_17_53342960_53345112	ENSG00000108924.14	1.38592
intron_17_75704814_75705611	0.166832	Brain_Cerebellum	0.888006	SAP30BP	intron_17_73700894_73701691	ENSG00000161526.15	1.38246
intron_17_78202751_78205440	0.166193	Brain_Cerebellum	0.888006	AFMID	intron_17_76198832_76201521	ENSG00000183077.16	-1.38454
intron_17_81239678_81240987	0.165484	Brain_Cerebellum	0.888006	NDUFAF8	intron_17_79213478_79214787	ENSG00000224877.4	1.38686
intron_17_81239943_81240987	0.165484	Brain_Cerebellum	0.888006	NDUFAF8	intron_17_79213743_79214787	ENSG00000224877.4	-1.38686
intron_17_81253240_81260238	0.165914	Brain_Cerebellum	0.888006	SLC38A10	intron_17_79227040_79234038	ENSG00000157637.13	-1.38545
intron_18_21568094_21573314	0.166563	Brain_Cerebellum	0.888006	ESCO1	intron_18_19148055_19153275	ENSG00000141446.11	-1.38333
intron_19_11350199_11350808	0.165006	Brain_Cerebellum	0.888006	CCDC159	intron_19_11460875_11461484	ENSG00000183401.12	-1.38843
intron_19_11350199_11353451	0.165006	Brain_Cerebellum	0.888006	CCDC159	intron_19_11460875_11464127	ENSG00000183401.12	-1.38843
intron_19_11351973_11352057	0.166689	Brain_Cerebellum	0.888006	CCDC159	intron_19_11462649_11462733	ENSG00000183401.12	1.38292
intron_19_11352133_11353451	0.166689	Brain_Cerebellum	0.888006	CCDC159	intron_19_11462809_11464127	ENSG00000183401.12	1.38292
intron_19_34682897_34683152	0.165705	Brain_Cerebellum	0.888006	ZNF302	intron_19_35173802_35174057	ENSG00000089335.22	-1.38614
intron_19_34683238_34683992	0.165705	Brain_Cerebellum	0.888006	ZNF302	intron_19_35174143_35174897	ENSG00000089335.22	1.38614
intron_19_34683238_34684252	0.165705	Brain_Cerebellum	0.888006	ZNF302	intron_19_35174143_35175157	ENSG00000089335.22	-1.38614
intron_19_47046685_47048407	0.166384	Brain_Cerebellum	0.888006	TMEM160	intron_19_47549943_47551665	ENSG00000130748.7	1.38392
intron_1_186367982_186370970	0.166696	Brain_Cerebellum	0.888006	TPR	intron_1_186337114_186340102	ENSG00000047410.14	1.3829
intron_1_202442572_202448989	0.165868	Brain_Cerebellum	0.888006	PPP1R12B	intron_1_202411700_202418117	ENSG00000077157.23	1.3856
intron_1_211391976_211396767	0.1664	Brain_Cerebellum	0.888006	LINC00467	intron_1_211565318_211570109	ENSG00000153363.15	-1.38386
intron_1_37559496_37561557	0.165871	Brain_Cerebellum	0.888006	DNALI1	intron_1_38025097_38027158	ENSG00000163879.11	-1.38559
intron_20_63967523_63967830	0.165543	Brain_Cerebellum	0.888006	ZNF512B	intron_20_62598876_62599183	ENSG00000196700.9	1.38667
intron_21_37150884_37151893	0.166273	Brain_Cerebellum	0.888006	TTC3	intron_21_38523184_38524193	ENSG00000182670.14	1.38428
intron_22_17149745_17158457	0.165577	Brain_Cerebellum	0.888006	HDHD5	intron_22_17630635_17639347	ENSG00000069998.12	-1.38656
intron_22_42623888_42625383	0.165907	Brain_Cerebellum	0.888006	CYB5R3	intron_22_43019894_43021389	ENSG00000100243.22	-1.38547
intron_22_50521609_50521741	0.166493	Brain_Cerebellum	0.888006	NCAPH2	intron_22_50960038_50960170	ENSG00000025770.19	1.38356
intron_2_19898035_19901030	0.166077	Brain_Cerebellum	0.888006	TTC32	intron_2_20097796_20100791	ENSG00000183891.6	-1.38492
intron_2_39437535_39453839	0.16633	Brain_Cerebellum	0.888006	MAP4K3-DT	intron_2_39664676_39680980	ENSG00000231312.8	-1.38409
intron_2_73732285_73734429	0.166011	Brain_Cerebellum	0.888006	TPRKB	intron_2_73959412_73961556	ENSG00000144034.16	1.38514
intron_2_86131106_86132318	0.165918	Brain_Cerebellum	0.888006	PTCD3	intron_2_86358229_86359441	ENSG00000132300.19	-1.38544
intron_3_149163949_149167034	0.166466	Brain_Cerebellum	0.888006	HPS3	intron_3_148881736_148884821	ENSG00000163755.9	1.38365
intron_3_149163949_149167065	0.166466	Brain_Cerebellum	0.888006	HPS3	intron_3_148881736_148884852	ENSG00000163755.9	-1.38365
intron_3_179226040_179229272	0.16503	Brain_Cerebellum	0.888006	PIK3CA	intron_3_178943828_178947060	ENSG00000121879.6	1.38835
intron_3_184382774_184382856	0.165187	Brain_Cerebellum	0.888006	CHRD	intron_3_184100562_184100644	ENSG00000090539.16	1.38784
intron_3_46671584_46671884	0.16617	Brain_Cerebellum	0.888006	ALS2CL	intron_3_46713074_46713374	ENSG00000178038.17	-1.38462
intron_4_112548380_112553835	0.166341	Brain_Cerebellum	0.888006	ZGRF1	intron_4_113469536_113474991	ENSG00000138658.16	1.38406
intron_4_344430_372664	0.166341	Brain_Cerebellum	0.888006	ZNF141	intron_4_338219_366453	ENSG00000131127.14	1.38406
intron_4_8373628_8374978	0.16597	Brain_Cerebellum	0.888006	ACOX3	intron_4_8375355_8376705	ENSG00000087008.16	-1.38527
intron_4_89835692_89836127	0.16618	Brain_Cerebellum	0.888006	SNCA	intron_4_90756843_90757278	ENSG00000145335.17	1.38458
intron_5_147640823_147641708	0.165812	Brain_Cerebellum	0.888006	JAKMIP2	intron_5_147020386_147021271	ENSG00000176049.16	-1.38579
intron_5_69303929_69306817	0.165484	Brain_Cerebellum	0.888006	CCDC125	intron_5_68599756_68602644	ENSG00000183323.13	-1.38686
intron_5_74760986_74763680	0.166863	Brain_Cerebellum	0.888006	GFM2	intron_5_74056811_74059505	ENSG00000164347.18	1.38235
intron_7_1153131_1155453	0.166925	Brain_Cerebellum	0.888006	ZFAND2A	intron_7_1192767_1195089	ENSG00000178381.12	1.38215
intron_7_156763795_156779655	0.165212	Brain_Cerebellum	0.888006	LMBR1	intron_7_156556489_156572349	ENSG00000105983.23	1.38776
intron_7_6436533_6445953	0.165928	Brain_Cerebellum	0.888006	DAGLB	intron_7_6476164_6485584	ENSG00000164535.15	-1.38541
intron_7_73595969_73596153	0.165247	Brain_Cerebellum	0.888006	MLXIPL	intron_7_73010299_73010483	ENSG00000009950.16	-1.38764
intron_8_144515072_144515150	0.166913	Brain_Cerebellum	0.888006	RECQL4	intron_8_145740456_145740534	ENSG00000160957.15	1.38219
intron_8_42396680_42398712	0.166774	Brain_Cerebellum	0.888006	VDAC3	intron_8_42254198_42256230	ENSG00000078668.14	1.38264
intron_16_1758159_1759958	0.0982476	Esophagus_Muscularis	0.888034	MAPK8IP3	intron_16_1808160_1809959	ENSG00000138834.15	1.65341
intron_20_37141314_37143717	0.098263	Esophagus_Muscularis	0.888034	MROH8	intron_20_35769717_35772120	ENSG00000101353.16	-1.65333
intron_8_22579209_22580603	0.117874	Skin_Not_Sun_Exposed_Suprapubic	0.888053	PDLIM2	intron_8_22436722_22438116	ENSG00000120913.24	-1.56376
intron_15_89317536_89317939	0.0960658	Pituitary	0.888063	POLG	intron_15_89860767_89861170	ENSG00000140521.18	-1.66423
intron_16_31112027_31112121	0.0960554	Pituitary	0.888063	BCKDK	intron_16_31123348_31123442	ENSG00000103507.14	1.66429
intron_16_4365545_4387986	0.0960093	Pituitary	0.888063	CORO7-PAM16	intron_16_4415546_4437987	ENSG00000103426.12	-1.66452
intron_16_4365545_4387986	0.0960093	Pituitary	0.888063	CORO7	intron_16_4415546_4437987	ENSG00000262246.6	-1.66452
intron_4_3948220_3953111	0.0960454	Pituitary	0.888063	FAM86EP	intron_4_3949947_3954838	ENSG00000290374.1	-1.66434
intron_7_73543644_73552167	0.0960135	Pituitary	0.888063	BCL7B	intron_7_72957974_72966497	ENSG00000106635.8	1.6645
intron_7_99374781_99377358	0.0960554	Pituitary	0.888063	ARPC1B	intron_7_98972404_98974981	ENSG00000130429.16	1.66429
intron_7_99460193_99466111	0.0960266	Pituitary	0.888063	ATP5MF	intron_7_99057816_99063734	ENSG00000241468.8	1.66443
intron_7_99460193_99466129	0.0960266	Pituitary	0.888063	ATP5MF-PTCD1	intron_7_99057816_99063752	ENSG00000248919.7	-1.66443
intron_7_99460193_99466129	0.0960266	Pituitary	0.888063	ATP5MF	intron_7_99057816_99063752	ENSG00000241468.8	-1.66443
intron_3_15560897_15563358	0.117903	Skin_Not_Sun_Exposed_Suprapubic	0.888071	HACL1	intron_3_15602404_15604865	ENSG00000131373.15	-1.56364
intron_19_20545976_20552475	0.0985609	Breast_Mammary_Tissue	0.888087	ZNF737	intron_19_20728782_20735281	ENSG00000237440.9	-1.65187
intron_9_87638081_87639354	0.0985612	Breast_Mammary_Tissue	0.888087	DAPK1	intron_9_90252996_90254269	ENSG00000196730.13	-1.65187
intron_12_32869062_32877846	0.0967499	Colon_Transverse	0.888088	PKP2	intron_12_33021996_33030780	ENSG00000057294.17	-1.66082
intron_7_99459263_99460086	0.0966986	Colon_Transverse	0.888088	ATP5MF	intron_7_99056886_99057709	ENSG00000241468.8	1.66107
intron_12_111880527_111883581	0.143374	Whole_Blood	0.888091	MAPKAPK5	intron_12_112318331_112321385	ENSG00000089022.14	1.46334
intron_17_73242351_73242896	0.143403	Whole_Blood	0.888091	C17orf80	intron_17_71238490_71239035	ENSG00000141219.16	1.46324
intron_17_82483779_82484813	0.143416	Whole_Blood	0.888091	NARF	intron_17_80441655_80442689	ENSG00000141562.19	-1.46319
intron_18_21655083_21656861	0.14317	Whole_Blood	0.888091	ABHD3	intron_18_19235044_19236822	ENSG00000158201.10	1.46409
intron_18_79303716_79306986	0.143354	Whole_Blood	0.888091	ATP9B	intron_18_77063716_77066986	ENSG00000166377.21	-1.46341
intron_20_5115362_5115449	0.14338	Whole_Blood	0.888091	PCNA	intron_20_5096008_5096095	ENSG00000132646.11	-1.46332
intron_3_53165215_53178404	0.14318	Whole_Blood	0.888091	PRKCD	intron_3_53199231_53212420	ENSG00000163932.16	-1.46405
intron_17_6610160_6620788	0.166989	Brain_Cerebellum	0.888107	KIAA0753	intron_17_6513480_6524108	ENSG00000198920.11	1.38194
intron_1_77968203_77969925	0.166999	Brain_Cerebellum	0.888107	FUBP1	intron_1_78433887_78435609	ENSG00000162613.18	-1.38191
intron_13_75621868_75623271	0.160381	smultixcan	0.888124	ENSG00000261553	intron_13_76196004_76197407	ENSG00000261553.5	-1.40379
intron_13_75621868_75623271	0.160381	smultixcan	0.888124	LMO7	intron_13_76196004_76197407	ENSG00000136153.20	-1.40379
intron_16_764143_764647	0.160369	smultixcan	0.888124	MSLN	intron_16_814143_814647	ENSG00000102854.16	-1.40383
intron_1_84671308_84680338	0.160392	smultixcan	0.888124	SSX2IP	intron_1_85136991_85146021	ENSG00000117155.17	1.40376
intron_1_84671308_84690154	0.160392	smultixcan	0.888124	SSX2IP	intron_1_85136991_85155837	ENSG00000117155.17	-1.40376
intron_20_19886780_19889566	0.160394	smultixcan	0.888124	RIN2	intron_20_19867424_19870210	ENSG00000132669.14	1.70863
intron_3_123318117_123319674	0.160406	smultixcan	0.888124	ADCY5	intron_3_123036964_123038521	ENSG00000173175.16	1.16307
intron_5_142003262_142004932	0.160408	smultixcan	0.888124	GNPDA1	intron_5_141382827_141384497	ENSG00000113552.16	-1.05545
intron_5_180616994_180618770	0.160379	smultixcan	0.888124	FLT4	intron_5_180043994_180045770	ENSG00000037280.16	0.935866
intron_12_56133873_56134080	0.159036	Adipose_Subcutaneous	0.888125	ESYT1	intron_12_56527657_56527864	ENSG00000139641.13	-1.40832
intron_12_56133873_56134110	0.159036	Adipose_Subcutaneous	0.888125	ESYT1	intron_12_56527657_56527894	ENSG00000139641.13	1.40832
intron_3_136819214_136854443	0.159083	Adipose_Subcutaneous	0.888125	SLC35G2	intron_3_136538056_136573285	ENSG00000168917.9	-1.40816
intron_3_136928227_136945583	0.159083	Adipose_Subcutaneous	0.888125	NCK1	intron_3_136647069_136664425	ENSG00000158092.7	-1.40816
intron_4_15557507_15559165	0.158953	Adipose_Subcutaneous	0.888125	CC2D2A	intron_4_15559130_15560788	ENSG00000048342.18	-1.4086
intron_4_20524177_20528949	0.159064	Adipose_Subcutaneous	0.888125	SLIT2	intron_4_20525800_20530572	ENSG00000145147.20	1.40823
intron_4_55896900_55899685	0.158998	Adipose_Subcutaneous	0.888125	EXOC1	intron_4_56763066_56765851	ENSG00000090989.18	1.40845
intron_5_140512923_140513363	0.158998	Adipose_Subcutaneous	0.888125	ANKHD1-EIF4EBP3	intron_5_139892508_139892948	ENSG00000254996.5	-1.40845
intron_5_140512923_140513363	0.158998	Adipose_Subcutaneous	0.888125	ANKHD1	intron_5_139892508_139892948	ENSG00000131503.21	-1.40845
intron_5_140535538_140537338	0.158998	Adipose_Subcutaneous	0.888125	ANKHD1-EIF4EBP3	intron_5_139915123_139916923	ENSG00000254996.5	-1.40845
intron_5_140535538_140537338	0.158998	Adipose_Subcutaneous	0.888125	ANKHD1	intron_5_139915123_139916923	ENSG00000131503.21	-1.40845
intron_5_140563915_140564197	0.158998	Adipose_Subcutaneous	0.888125	APBB3	intron_5_139943500_139943782	ENSG00000113108.20	1.40845
intron_7_1087244_1088198	0.159083	Adipose_Subcutaneous	0.888125	GPER1	intron_7_1126880_1127834	ENSG00000164850.16	-1.40816
intron_7_77349404_77352944	0.158906	Adipose_Subcutaneous	0.888125	GSAP	intron_7_76978721_76982261	ENSG00000186088.16	1.40876
intron_13_40749281_40752273	0.0985908	Breast_Mammary_Tissue	0.888126	MRPS31	intron_13_41323417_41326409	ENSG00000102738.8	1.65172
intron_15_74466130_74479060	0.11853	Brain_Cortex	0.888151	UBL7-DT	intron_15_74758471_74771401	ENSG00000247240.10	-1.56098
intron_16_29808741_29809540	0.11853	Brain_Cortex	0.888151	MAZ	intron_16_29820062_29820861	ENSG00000103495.15	-1.56098
intron_16_732373_733298	0.118568	Brain_Cortex	0.888151	CIAO3	intron_16_782373_783298	ENSG00000103245.14	-1.56081
intron_1_182388750_182390497	0.118546	Brain_Cortex	0.888151	GLUL	intron_1_182357885_182359632	ENSG00000135821.19	1.56091
intron_1_2388337_2389925	0.118455	Brain_Cortex	0.888151	MORN1	intron_1_2319776_2321364	ENSG00000116151.14	1.56129
intron_8_55813118_55824581	0.11855	Brain_Cortex	0.888151	TGS1	intron_8_56725677_56737140	ENSG00000137574.11	-1.56089
intron_17_80204596_80205333	0.167065	Brain_Cerebellum	0.888164	ENSG00000262580	intron_17_78178395_78179132	ENSG00000262580.5	-1.3817
intron_1_156245238_156245782	0.167156	Brain_Cerebellum	0.888164	PAQR6	intron_1_156215029_156215573	ENSG00000160781.17	1.3814
intron_1_160140774_160141294	0.167211	Brain_Cerebellum	0.888164	ATP1A2	intron_1_160110564_160111084	ENSG00000018625.15	-1.38122
intron_2_151860820_151869177	0.167231	Brain_Cerebellum	0.888164	CACNB4	intron_2_152717334_152725691	ENSG00000182389.20	1.38116
intron_2_151860820_151869177	0.167231	Brain_Cerebellum	0.888164	ENSG00000283228	intron_2_152717334_152725691	ENSG00000283228.1	1.38116
intron_2_32012052_32023422	0.16715	Brain_Cerebellum	0.888164	DPY30	intron_2_32237121_32248491	ENSG00000162961.14	1.38142
intron_5_179833782_179836436	0.167188	Brain_Cerebellum	0.888164	SQSTM1	intron_5_179260782_179263436	ENSG00000161011.20	-1.38129
intron_8_38264604_38266141	0.167125	Brain_Cerebellum	0.888164	PLPP5	intron_8_38122122_38123659	ENSG00000147535.17	1.3815
intron_11_130901845_130903255	0.0902885	Pancreas	0.888176	SNX19	intron_11_130771740_130773150	ENSG00000120451.11	-1.69388
intron_17_2701520_2701613	0.0903735	Pancreas	0.888176	CLUH	intron_17_2604814_2604907	ENSG00000132361.18	-1.69343
intron_19_2227127_2229785	0.0903775	Pancreas	0.888176	DOT1L	intron_19_2227126_2229784	ENSG00000104885.19	-1.69341
intron_3_197538952_197546361	0.0902973	Pancreas	0.888176	BDH1	intron_3_197265823_197273232	ENSG00000161267.12	-1.69383
intron_10_49532978_49538962	0.086384	Vagina	0.888177	ERCC6	intron_10_50741024_50747008	ENSG00000225830.16	1.71479
intron_19_13112817_13112896	0.0862252	Vagina	0.888177	TRMT1	intron_19_13223631_13223710	ENSG00000104907.13	1.71565
intron_1_225404526_225404626	0.0863739	Vagina	0.888177	LBR	intron_1_225592228_225592328	ENSG00000143815.15	1.71484
intron_1_225404706_225406664	0.0863739	Vagina	0.888177	LBR	intron_1_225592408_225594366	ENSG00000143815.15	-1.71484
intron_1_84566012_84569931	0.0863152	Vagina	0.888177	CTBS	intron_1_85031695_85035614	ENSG00000117151.13	-1.71516
intron_20_44622652_44622829	0.086368	Vagina	0.888177	ADA	intron_20_43251293_43251470	ENSG00000196839.14	1.71488
intron_8_94958179_94980855	0.086285	Vagina	0.888177	NDUFAF6	intron_8_95970407_95993083	ENSG00000156170.14	-1.71533
intron_16_31083809_31084119	0.110238	Skin_Sun_Exposed_Lower_leg	0.888184	ENSG00000255439	intron_16_31095130_31095440	ENSG00000255439.6	1.59712
intron_16_31083809_31084119	0.110238	Skin_Sun_Exposed_Lower_leg	0.888184	PRSS53	intron_16_31095130_31095440	ENSG00000151006.8	1.59712
intron_16_31084335_31084558	0.110238	Skin_Sun_Exposed_Lower_leg	0.888184	ENSG00000255439	intron_16_31095656_31095879	ENSG00000255439.6	-1.59712
intron_16_31084335_31084558	0.110238	Skin_Sun_Exposed_Lower_leg	0.888184	PRSS53	intron_16_31095656_31095879	ENSG00000151006.8	-1.59712
intron_17_16024582_16025017	0.110238	Skin_Sun_Exposed_Lower_leg	0.888184	TTC19	intron_17_15927896_15928331	ENSG00000011295.16	-1.59712
intron_2_36581431_36583353	0.110238	Skin_Sun_Exposed_Lower_leg	0.888184	FEZ2	intron_2_36808574_36810496	ENSG00000171055.15	-1.59712
intron_6_31356442_31356688	0.0591111	Brain_Substantia_nigra	0.88819	HLA-B	intron_6_31324219_31324465	ENSG00000234745.14	-1.88737
intron_17_42674409_42674741	0.140946	Cells_EBV-transformed_lymphocytes	0.888197	PLEKHH3	intron_17_40826427_40826759	ENSG00000068137.15	1.47228
intron_17_42674409_42676402	0.140946	Cells_EBV-transformed_lymphocytes	0.888197	PLEKHH3	intron_17_40826427_40828420	ENSG00000068137.15	-1.47228
intron_17_42674875_42676402	0.140946	Cells_EBV-transformed_lymphocytes	0.888197	PLEKHH3	intron_17_40826893_40828420	ENSG00000068137.15	1.47228
intron_17_73236995_73242896	0.0597881	Heart_Left_Ventricle	0.888198	C17orf80	intron_17_71233134_71239035	ENSG00000141219.16	-1.88235
intron_22_20061683_20063338	0.0904562	Pancreas	0.888223	TANGO2	intron_22_20049206_20050861	ENSG00000183597.16	-1.693
intron_9_90865097_90874204	0.0904301	Pancreas	0.888223	SYK	intron_9_93627379_93636486	ENSG00000165025.15	1.69313
intron_13_78031984_78053325	0.160434	smultixcan	0.888224	LINC00446	intron_13_78606119_78627460	ENSG00000229249.7	-1.40361
intron_11_2583545_2585212	0.134796	Brain_Frontal_Cortex_BA9	0.888225	KCNQ1	intron_11_2604775_2606442	ENSG00000053918.18	-1.49545
intron_16_2206214_2206358	0.134933	Brain_Frontal_Cortex_BA9	0.888225	MLST8	intron_16_2256215_2256359	ENSG00000167965.18	1.49493
intron_16_2206409_2206479	0.134933	Brain_Frontal_Cortex_BA9	0.888225	MLST8	intron_16_2256410_2256480	ENSG00000167965.18	1.49493
intron_17_82921577_82923652	0.134891	Brain_Frontal_Cortex_BA9	0.888225	TBCD	intron_17_80879453_80881528	ENSG00000141556.22	-1.49509
intron_7_64918292_64923386	0.134844	Brain_Frontal_Cortex_BA9	0.888225	ZNF273	intron_7_64378670_64383764	ENSG00000198039.12	1.49527
intron_2_97701304_97702669	0.127725	Ovary	0.88825	C2orf92	intron_2_98317767_98319132	ENSG00000228486.11	-1.52314
intron_11_408206_408695	0.0879735	Artery_Coronary	0.888264	SIGIRR	intron_11_408206_408695	ENSG00000185187.13	1.70619
intron_11_408206_414823	0.0879735	Artery_Coronary	0.888264	SIGIRR	intron_11_408206_414823	ENSG00000185187.13	1.70619
intron_19_55689371_55689867	0.0880095	Artery_Coronary	0.888264	EPN1	intron_19_56200737_56201233	ENSG00000063245.15	1.70599
intron_1_11658393_11658533	0.0879616	Artery_Coronary	0.888264	FBXO44	intron_1_11718450_11718590	ENSG00000132879.14	-1.70625
intron_1_204134588_204137104	0.087995	Artery_Coronary	0.888264	ETNK2	intron_1_204103716_204106232	ENSG00000143845.15	-1.70607
intron_9_37432138_37436661	0.0879681	Artery_Coronary	0.888264	GRHPR	intron_9_37432135_37436658	ENSG00000137106.18	-1.70621
intron_10_109875599_109877790	0.0784078	Brain_Anterior_cingulate_cortex_BA24	0.888265	XPNPEP1	intron_10_111635357_111637548	ENSG00000108039.18	-1.76
intron_14_102508549_102509529	0.0995575	Kidney_Cortex	0.888274	ANKRD9	intron_14_102974886_102975866	ENSG00000156381.9	-1.647
intron_3_10018071_10023560	0.0994636	Kidney_Cortex	0.888274	CIDECP1	intron_3_10059755_10065244	ENSG00000186162.13	1.64746
intron_3_10018071_10023560	0.0994636	Kidney_Cortex	0.888274	ENSG00000291078	intron_3_10059755_10065244	ENSG00000291078.1	1.64746
intron_7_128938049_128942071	0.099546	Kidney_Cortex	0.888274	IRF5	intron_7_128578103_128582125	ENSG00000128604.21	1.64706
intron_11_6520289_6528522	0.0960308	Small_Intestine_Terminal_Ileum	0.888276	DNHD1	intron_11_6541519_6549752	ENSG00000179532.13	1.66441
intron_12_68713808_68715627	0.0960661	Small_Intestine_Terminal_Ileum	0.888276	NUP107	intron_12_69107588_69109407	ENSG00000111581.10	-1.66423
intron_16_4365545_4387986	0.0960093	Small_Intestine_Terminal_Ileum	0.888276	CORO7-PAM16	intron_16_4415546_4437987	ENSG00000103426.12	-1.66452
intron_16_4365545_4387986	0.0960093	Small_Intestine_Terminal_Ileum	0.888276	CORO7	intron_16_4415546_4437987	ENSG00000262246.6	-1.66452
intron_19_43608603_43614229	0.0958955	Small_Intestine_Terminal_Ileum	0.888276	ZNF428	intron_19_44112755_44118381	ENSG00000131116.12	-1.66509
intron_7_73543644_73552167	0.0960135	Small_Intestine_Terminal_Ileum	0.888276	BCL7B	intron_7_72957974_72966497	ENSG00000106635.8	-1.6645
intron_7_99374781_99377338	0.0960554	Small_Intestine_Terminal_Ileum	0.888276	ARPC1B	intron_7_98972404_98974961	ENSG00000130429.16	1.66429
intron_7_99460193_99466111	0.0960266	Small_Intestine_Terminal_Ileum	0.888276	ATP5MF	intron_7_99057816_99063734	ENSG00000241468.8	1.66443
intron_7_99460193_99466129	0.0960266	Small_Intestine_Terminal_Ileum	0.888276	ATP5MF-PTCD1	intron_7_99057816_99063752	ENSG00000248919.7	-1.66443
intron_7_99460193_99466129	0.0960266	Small_Intestine_Terminal_Ileum	0.888276	ATP5MF	intron_7_99057816_99063752	ENSG00000241468.8	-1.66443
intron_10_100256476_100260218	0.127726	Brain_Hippocampus	0.888284	CWF19L1	intron_10_102016233_102019975	ENSG00000095485.18	-1.52313
intron_20_3123406_3159766	0.167386	Brain_Cerebellum	0.88829	UBOX5	intron_20_3104052_3140412	ENSG00000185019.17	-1.38065
intron_3_119235227_119236853	0.167368	Brain_Cerebellum	0.88829	B4GALT4	intron_3_118954074_118955700	ENSG00000121578.13	-1.38071
intron_5_123595134_123604724	0.167372	Brain_Cerebellum	0.88829	CSNK1G3	intron_5_122930828_122940418	ENSG00000151292.19	-1.3807
intron_5_33989502_33998641	0.167393	Brain_Cerebellum	0.88829	AMACR	intron_5_33989607_33998746	ENSG00000242110.9	1.38063
intron_5_33989502_33998641	0.167393	Brain_Cerebellum	0.88829	C1QTNF3-AMACR	intron_5_33989607_33998746	ENSG00000273294.1	1.38063
intron_6_56992555_57015133	0.167379	Brain_Cerebellum	0.88829	BEND6	intron_6_56857353_56879931	ENSG00000151917.18	1.38068
intron_18_11885912_11886499	0.102893	Nerve_Tibial	0.888302	MPPE1	intron_18_11885911_11886498	ENSG00000154889.17	1.63099
intron_1_112703806_112707078	0.135699	Cells_Cultured_fibroblasts	0.888305	RHOC	intron_1_113246428_113249700	ENSG00000155366.17	1.492
intron_4_106320889_106324985	0.160465	smultixcan	0.888315	AIMP1	intron_4_107242046_107246142	ENSG00000164022.18	-1.40351
intron_14_45071798_45073296	0.0984611	Esophagus_Muscularis	0.888317	TOGARAM1	intron_14_45541001_45542499	ENSG00000198718.13	1.65236
intron_14_94128675_94129262	0.0983761	Esophagus_Muscularis	0.888317	IFI27L2	intron_14_94595012_94595599	ENSG00000119632.4	-1.65278
intron_14_94129291_94129558	0.0983761	Esophagus_Muscularis	0.888317	IFI27L2	intron_14_94595628_94595895	ENSG00000119632.4	1.65278
intron_21_37096643_37108392	0.0984047	Esophagus_Muscularis	0.888317	TTC3	intron_21_38468943_38480692	ENSG00000182670.14	1.65264
intron_2_86119044_86121479	0.098424	Esophagus_Muscularis	0.888317	PTCD3	intron_2_86346167_86348602	ENSG00000132300.19	-1.65254
intron_7_12211547_12214809	0.098441	Esophagus_Muscularis	0.888317	TMEM106B	intron_7_12251173_12254435	ENSG00000106460.20	-1.65246
intron_10_45618260_45624583	0.0984188	Esophagus_Gastroesophageal_Junction	0.888317	ZFAND4	intron_10_46113708_46120031	ENSG00000172671.20	-1.65257
intron_19_35768236_35768404	0.0983761	Esophagus_Gastroesophageal_Junction	0.888317	PROSER3	intron_19_36259138_36259306	ENSG00000167595.16	1.65278
intron_19_48241063_48242540	0.0983654	Esophagus_Gastroesophageal_Junction	0.888317	CARD8	intron_19_48744320_48745797	ENSG00000105483.18	1.65283
intron_2_86119044_86121479	0.098424	Esophagus_Gastroesophageal_Junction	0.888317	PTCD3	intron_2_86346167_86348602	ENSG00000132300.19	-1.65254
intron_8_26390517_26391243	0.133238	Heart_Atrial_Appendage	0.888338	BNIP3L	intron_8_26248033_26248759	ENSG00000104765.16	-1.50145
intron_8_100706722_100709459	0.171423	Brain_Cerebellar_Hemisphere	0.88834	PABPC1	intron_8_101718950_101721687	ENSG00000070756.17	1.36765
intron_10_15841599_15843212	0.167685	Brain_Cerebellum	0.88835	MINDY3	intron_10_15883598_15885211	ENSG00000148481.14	1.37968
intron_12_119676670_119679933	0.167665	Brain_Cerebellum	0.88835	PRKAB1	intron_12_120114475_120117738	ENSG00000111725.11	1.37975
intron_15_25095728_25097321	0.167722	Brain_Cerebellum	0.88835	SNHG14	intron_15_25340875_25342468	ENSG00000224078.15	-1.37956
intron_16_31706034_31706891	0.167525	Brain_Cerebellum	0.88835	ENSG00000290927	intron_16_31717355_31718212	ENSG00000290927.1	1.3802
intron_17_3930434_3935192	0.16757	Brain_Cerebellum	0.88835	ATP2A3	intron_17_3833728_3838486	ENSG00000074370.18	1.38005
intron_17_82449292_82449431	0.167453	Brain_Cerebellum	0.88835	CYBC1	intron_17_80407168_80407307	ENSG00000178927.19	1.38043
intron_18_8706713_8718424	0.16757	Brain_Cerebellum	0.88835	MTCL1	intron_18_8706711_8718422	ENSG00000168502.18	1.38005
intron_4_2341615_2353933	0.167526	Brain_Cerebellum	0.88835	ZFYVE28	intron_4_2343342_2355660	ENSG00000159733.14	-1.3802
intron_6_13306527_13307596	0.167735	Brain_Cerebellum	0.88835	TBC1D7	intron_6_13306759_13307828	ENSG00000145979.18	-1.37952
intron_6_18171479_18185772	0.167613	Brain_Cerebellum	0.88835	KDM1B	intron_6_18171710_18186003	ENSG00000165097.16	-1.37991
intron_6_25973285_25983164	0.0925457	Prostate	0.888352	TRIM38	intron_6_25973513_25983392	ENSG00000112343.11	-1.68212
intron_10_42802218_42816599	0.160487	smultixcan	0.888354	BMS1	intron_10_43297666_43312047	ENSG00000165733.8	-1.32669
intron_15_79907684_79914588	0.0977634	Adipose_Visceral_Omentum	0.888356	ST20	intron_15_80200026_80206930	ENSG00000180953.11	-1.65579
intron_3_47334819_47336535	0.0985219	Esophagus_Muscularis	0.888365	KLHL18	intron_3_47376309_47378025	ENSG00000114648.12	-1.65206
intron_2_101286177_101288973	0.127775	Ovary	0.888377	RNF149	intron_2_101902639_101905435	ENSG00000163162.9	1.52294
intron_6_29944616_29945059	0.127799	Ovary	0.888377	HLA-A	intron_6_29912393_29912836	ENSG00000206503.14	1.52284
intron_1_150552600_150552898	0.127827	Ovary	0.888378	ADAMTSL4	intron_1_150525076_150525374	ENSG00000143382.16	-1.52273
intron_10_100487795_100488027	0.150357	Brain_Putamen_basal_ganglia	0.88838	SEC31B	intron_10_102247552_102247784	ENSG00000075826.17	1.43827
intron_10_100488098_100488858	0.152116	Brain_Putamen_basal_ganglia	0.88838	SEC31B	intron_10_102247855_102248615	ENSG00000075826.17	1.4321
intron_10_100529506_100529767	0.14013	Brain_Putamen_basal_ganglia	0.88838	ENSG00000255339	intron_10_102289263_102289524	ENSG00000255339.6	1.47531
intron_10_100529506_100529767	0.14013	Brain_Putamen_basal_ganglia	0.88838	NDUFB8	intron_10_102289263_102289524	ENSG00000166136.16	1.47531
intron_10_100529506_100529858	0.138478	Brain_Putamen_basal_ganglia	0.88838	NDUFB8	intron_10_102289263_102289615	ENSG00000166136.16	-1.48148
intron_10_100536661_100540634	0.136842	Brain_Putamen_basal_ganglia	0.88838	HIF1AN	intron_10_102296418_102300391	ENSG00000166135.14	-1.48765
intron_10_119500259_119515509	0.150407	Brain_Putamen_basal_ganglia	0.88838	RGS10	intron_10_121259771_121275021	ENSG00000148908.15	-1.4381
intron_10_121924329_121927844	0.15296	Brain_Putamen_basal_ganglia	0.88838	ATE1	intron_10_123683844_123687359	ENSG00000107669.19	-1.42916
intron_10_122980695_122982733	0.15035	Brain_Putamen_basal_ganglia	0.88838	PSTK	intron_10_124740211_124742249	ENSG00000179988.15	1.4383
intron_10_133326120_133326878	0.149034	Brain_Putamen_basal_ganglia	0.88838	CALY	intron_10_135139624_135140382	ENSG00000130643.9	-1.44295
intron_10_133326280_133326878	0.152961	Brain_Putamen_basal_ganglia	0.88838	CALY	intron_10_135139784_135140382	ENSG00000130643.9	1.42915
intron_10_133460170_133464606	0.140437	Brain_Putamen_basal_ganglia	0.88838	SCART1	intron_10_135273674_135278110	ENSG00000214279.13	-1.47416
intron_10_133467353_133491222	0.138656	Brain_Putamen_basal_ganglia	0.88838	SCART1	intron_10_135280857_135304726	ENSG00000214279.13	1.48081
intron_10_48583152_48604763	0.136495	Brain_Putamen_basal_ganglia	0.88838	ARHGAP22	intron_10_49791197_49812808	ENSG00000128805.15	1.48897
intron_10_67966802_67988663	0.136673	Brain_Putamen_basal_ganglia	0.88838	HERC4	intron_10_69726559_69748420	ENSG00000148634.16	1.48829
intron_10_68346084_68355353	0.141255	Brain_Putamen_basal_ganglia	0.88838	RUFY2	intron_10_70105841_70115110	ENSG00000204130.14	1.47113
intron_10_68483588_68487144	0.150182	Brain_Putamen_basal_ganglia	0.88838	SLC25A16	intron_10_70243345_70246901	ENSG00000122912.15	1.43889
intron_10_70376596_70382549	0.142596	Brain_Putamen_basal_ganglia	0.88838	LRRC20	intron_10_72136352_72142305	ENSG00000172731.15	-1.46619
intron_10_80509471_80512144	0.143354	Brain_Putamen_basal_ganglia	0.88838	TSPAN14	intron_10_82269227_82271900	ENSG00000108219.16	-1.46341
intron_10_99403874_99405756	0.140646	Brain_Putamen_basal_ganglia	0.88838	GOT1	intron_10_101163631_101165513	ENSG00000120053.12	-1.47339
intron_10_99406849_99420624	0.139893	Brain_Putamen_basal_ganglia	0.88838	GOT1	intron_10_101166606_101180381	ENSG00000120053.12	-1.47619
intron_11_105041719_105043483	0.151648	Brain_Putamen_basal_ganglia	0.88838	CARD16	intron_11_104912446_104914210	ENSG00000204397.10	-1.43373
intron_11_105043545_105044392	0.151648	Brain_Putamen_basal_ganglia	0.88838	CARD16	intron_11_104914272_104915119	ENSG00000204397.10	1.43373
intron_11_117163892_117167421	0.151627	Brain_Putamen_basal_ganglia	0.88838	PAFAH1B2	intron_11_117034608_117038137	ENSG00000168092.14	1.43381
intron_11_118607699_118613816	0.140427	Brain_Putamen_basal_ganglia	0.88838	PHLDB1	intron_11_118478414_118484531	ENSG00000019144.20	-1.4742
intron_11_120325368_120329977	0.152529	Brain_Putamen_basal_ganglia	0.88838	TLCD5	intron_11_120196077_120200686	ENSG00000181264.9	-1.43066
intron_11_120327640_120329977	0.152529	Brain_Putamen_basal_ganglia	0.88838	TLCD5	intron_11_120198349_120200686	ENSG00000181264.9	1.43066
intron_11_125102809_125111587	0.146719	Brain_Putamen_basal_ganglia	0.88838	TMEM218	intron_11_124972705_124981483	ENSG00000150433.10	1.45122
intron_11_125410876_125411746	0.136517	Brain_Putamen_basal_ganglia	0.88838	PKNOX2	intron_11_125280772_125281642	ENSG00000165495.16	-1.48889
intron_11_129894438_129895496	0.146222	Brain_Putamen_basal_ganglia	0.88838	NFRKB	intron_11_129764333_129765391	ENSG00000170322.15	1.45301
intron_11_16803295_16813113	0.153027	Brain_Putamen_basal_ganglia	0.88838	PLEKHA7	intron_11_16824842_16834660	ENSG00000166689.18	1.42892
intron_11_406538_406843	0.144717	Brain_Putamen_basal_ganglia	0.88838	SIGIRR	intron_11_406538_406843	ENSG00000185187.13	-1.45845
intron_11_57426352_57426588	0.1389	Brain_Putamen_basal_ganglia	0.88838	SLC43A3	intron_11_57193825_57194061	ENSG00000134802.18	-1.4799
intron_11_61556207_61580790	0.139647	Brain_Putamen_basal_ganglia	0.88838	SYT7	intron_11_61323679_61348262	ENSG00000011347.10	1.47711
intron_11_61950427_61951771	0.151349	Brain_Putamen_basal_ganglia	0.88838	BEST1	intron_11_61717899_61719243	ENSG00000167995.17	1.43478
intron_11_61950427_61955107	0.151349	Brain_Putamen_basal_ganglia	0.88838	BEST1	intron_11_61717899_61722579	ENSG00000167995.17	-1.43478
intron_11_72631139_72642254	0.146609	Brain_Putamen_basal_ganglia	0.88838	PDE2A	intron_11_72342183_72353298	ENSG00000186642.16	1.45161
intron_11_73718718_73720846	0.144769	Brain_Putamen_basal_ganglia	0.88838	RAB6A	intron_11_73429763_73431891	ENSG00000175582.20	1.45826
intron_11_73718890_73720846	0.144769	Brain_Putamen_basal_ganglia	0.88838	RAB6A	intron_11_73429935_73431891	ENSG00000175582.20	-1.45826
intron_11_75151397_75162655	0.149936	Brain_Putamen_basal_ganglia	0.88838	SLCO2B1	intron_11_74862442_74873700	ENSG00000137491.15	1.43976
intron_11_76658034_76665871	0.145077	Brain_Putamen_basal_ganglia	0.88838	LRRC32	intron_11_76369078_76376915	ENSG00000137507.11	-1.45714
intron_11_83265979_83273647	0.140567	Brain_Putamen_basal_ganglia	0.88838	CCDC90B	intron_11_82977021_82984690	ENSG00000137500.10	1.47368
intron_11_95790743_95799232	0.149914	Brain_Putamen_basal_ganglia	0.88838	CEP57	intron_11_95523907_95532396	ENSG00000166037.11	-1.43983
intron_12_102050291_102061248	0.137188	Brain_Putamen_basal_ganglia	0.88838	WASHC3	intron_12_102444069_102455026	ENSG00000120860.11	-1.48635
intron_12_111880527_111883581	0.141655	Brain_Putamen_basal_ganglia	0.88838	MAPKAPK5	intron_12_112318331_112321385	ENSG00000089022.14	1.46966
intron_12_118773302_118773611	0.148291	Brain_Putamen_basal_ganglia	0.88838	LINC02440	intron_12_119211107_119211416	ENSG00000255618.2	-1.4456
intron_12_120579597_120581115	0.147343	Brain_Putamen_basal_ganglia	0.88838	POP5	intron_12_121017400_121018918	ENSG00000167272.11	-1.44898
intron_12_120579923_120580996	0.147343	Brain_Putamen_basal_ganglia	0.88838	POP5	intron_12_121017726_121018799	ENSG00000167272.11	1.44898
intron_12_120579923_120581115	0.147343	Brain_Putamen_basal_ganglia	0.88838	POP5	intron_12_121017726_121018918	ENSG00000167272.11	-1.44898
intron_12_121748442_121750380	0.15228	Brain_Putamen_basal_ganglia	0.88838	TMEM120B	intron_12_122186348_122188286	ENSG00000188735.13	-1.43152
intron_12_122508447_122511109	0.152838	Brain_Putamen_basal_ganglia	0.88838	RSRC2	intron_12_122992994_122995656	ENSG00000111011.18	-1.42958
intron_12_122508450_122511109	0.152838	Brain_Putamen_basal_ganglia	0.88838	RSRC2	intron_12_122992997_122995656	ENSG00000111011.18	1.42958
intron_12_122940284_122940807	0.138336	Brain_Putamen_basal_ganglia	0.88838	ABCB9	intron_12_123424831_123425354	ENSG00000150967.19	1.48201
intron_12_122940284_122944391	0.138336	Brain_Putamen_basal_ganglia	0.88838	ABCB9	intron_12_123424831_123428938	ENSG00000150967.19	-1.48201
intron_12_122940995_122944391	0.138336	Brain_Putamen_basal_ganglia	0.88838	ABCB9	intron_12_123425542_123428938	ENSG00000150967.19	1.48201
intron_12_12435785_12465546	0.152803	Brain_Putamen_basal_ganglia	0.88838	BORCS5	intron_12_12588719_12618480	ENSG00000165714.11	-1.4297
intron_12_132091516_132103997	0.150748	Brain_Putamen_basal_ganglia	0.88838	ENSG00000291171	intron_12_132576061_132588542	ENSG00000291171.1	-1.43689
intron_12_132109832_132114458	0.150748	Brain_Putamen_basal_ganglia	0.88838	ENSG00000291171	intron_12_132594377_132599003	ENSG00000291171.1	1.43689
intron_12_14769463_14770679	0.152946	Brain_Putamen_basal_ganglia	0.88838	H4C16	intron_12_14922397_14923613	ENSG00000197837.4	1.4292
intron_12_48151305_48153368	0.142915	Brain_Putamen_basal_ganglia	0.88838	ASB8	intron_12_48545088_48547151	ENSG00000177981.11	-1.46502
intron_12_53045653_53045961	0.141937	Brain_Putamen_basal_ganglia	0.88838	TNS2-AS1	intron_12_53439437_53439745	ENSG00000257337.9	-1.46861
intron_12_53669948_53672576	0.141102	Brain_Putamen_basal_ganglia	0.88838	ATP5MC2	intron_12_54063732_54066360	ENSG00000135390.21	-1.4717
intron_12_53672645_53673696	0.137736	Brain_Putamen_basal_ganglia	0.88838	ATP5MC2	intron_12_54066429_54067480	ENSG00000135390.21	1.48428
intron_12_53672645_53676053	0.136075	Brain_Putamen_basal_ganglia	0.88838	ATP5MC2	intron_12_54066429_54069837	ENSG00000135390.21	1.49057
intron_12_57610315_57610570	0.143806	Brain_Putamen_basal_ganglia	0.88838	ARHGEF25	intron_12_58004098_58004353	ENSG00000240771.8	1.46176
