## Supplementary material for "Genome-wide association studies of hospitalized influenza identify 4 risk loci and a relationship with COVID-19": Supp1_UKBB_GWAS.xlsx (part 55 of 164)

### Sheet: ST4 (continued)
sqtl_hg38	pvalue	tissue	FDR	hgnc_symbol	sqtl_hg19	ensemble_id	zscore
intron_12_57610684_57612930	0.143806	Brain_Putamen_basal_ganglia	0.88838	ARHGEF25	intron_12_58004467_58006713	ENSG00000240771.8	-1.46176
intron_12_57614119_57614331	0.145766	Brain_Putamen_basal_ganglia	0.88838	ARHGEF25	intron_12_58007902_58008114	ENSG00000240771.8	1.45465
intron_12_57726794_57726974	0.149103	Brain_Putamen_basal_ganglia	0.88838	AGAP2	intron_12_58120577_58120757	ENSG00000135439.12	-1.44271
intron_12_62306058_62314790	0.151349	Brain_Putamen_basal_ganglia	0.88838	USP15	intron_12_62699839_62708571	ENSG00000135655.16	-1.43478
intron_12_69585524_69586270	0.144314	Brain_Putamen_basal_ganglia	0.88838	CCT2	intron_12_69979304_69980050	ENSG00000166226.13	-1.45991
intron_12_7190216_7190362	0.142467	Brain_Putamen_basal_ganglia	0.88838	PEX5	intron_12_7342812_7342958	ENSG00000139197.11	1.46667
intron_12_9255692_9257923	0.140758	Brain_Putamen_basal_ganglia	0.88838	LINC00987	intron_12_9408288_9410519	ENSG00000237248.6	1.47297
intron_12_9255692_9257926	0.140758	Brain_Putamen_basal_ganglia	0.88838	LINC00987	intron_12_9408288_9410522	ENSG00000237248.6	1.47297
intron_12_95028509_95031349	0.141659	Brain_Putamen_basal_ganglia	0.88838	NR2C1	intron_12_95422285_95425125	ENSG00000120798.17	1.46964
intron_12_95040597_95049068	0.152364	Brain_Putamen_basal_ganglia	0.88838	NR2C1	intron_12_95434373_95442844	ENSG00000120798.17	-1.43123
intron_12_9688086_9692828	0.152293	Brain_Putamen_basal_ganglia	0.88838	CLEC2D	intron_12_9840682_9845424	ENSG00000069493.15	1.43148
intron_13_32764588_32770121	0.152529	Brain_Putamen_basal_ganglia	0.88838	PDS5B	intron_13_33338726_33344259	ENSG00000083642.19	-1.43066
intron_13_32764594_32770121	0.152529	Brain_Putamen_basal_ganglia	0.88838	PDS5B	intron_13_33338732_33344259	ENSG00000083642.19	1.43066
intron_13_32770761_32773189	0.146347	Brain_Putamen_basal_ganglia	0.88838	PDS5B	intron_13_33344899_33347327	ENSG00000083642.19	1.45255
intron_13_49928085_49936130	0.142048	Brain_Putamen_basal_ganglia	0.88838	SPRYD7	intron_13_50502221_50510266	ENSG00000123178.15	-1.46821
intron_13_52133815_52135729	0.15271	Brain_Putamen_basal_ganglia	0.88838	NEK3	intron_13_52707951_52709865	ENSG00000136098.17	-1.43003
intron_13_78189696_78274253	0.15111	Brain_Putamen_basal_ganglia	0.88838	OBI1-AS1	intron_13_78763831_78848388	ENSG00000234377.8	1.43562
intron_14_102452627_102465141	0.13741	Brain_Putamen_basal_ganglia	0.88838	TECPR2	intron_14_102918964_102931478	ENSG00000196663.16	1.48551
intron_14_20357149_20357638	0.145915	Brain_Putamen_basal_ganglia	0.88838	PARP2	intron_14_20825308_20825797	ENSG00000129484.14	-1.45411
intron_14_22565137_22588947	0.150838	Brain_Putamen_basal_ganglia	0.88838	DAD1	intron_14_23034037_23057853	ENSG00000129562.11	-1.43658
intron_14_22831037_22833418	0.145425	Brain_Putamen_basal_ganglia	0.88838	MRPL52	intron_14_23300246_23302627	ENSG00000172590.18	1.45588
intron_14_22833482_22834172	0.144075	Brain_Putamen_basal_ganglia	0.88838	MRPL52	intron_14_23302691_23303381	ENSG00000172590.18	-1.46078
intron_14_22833489_22834172	0.144075	Brain_Putamen_basal_ganglia	0.88838	MRPL52	intron_14_23302698_23303381	ENSG00000172590.18	1.46078
intron_14_24370594_24372441	0.140318	Brain_Putamen_basal_ganglia	0.88838	NFATC4	intron_14_24839800_24841647	ENSG00000100968.14	-1.47461
intron_14_24440926_24442178	0.148119	Brain_Putamen_basal_ganglia	0.88838	SDR39U1	intron_14_24910132_24911384	ENSG00000100445.18	1.44621
intron_14_51860790_51877617	0.136538	Brain_Putamen_basal_ganglia	0.88838	GNG2	intron_14_52327508_52344335	ENSG00000186469.9	1.48881
intron_14_73573590_73574908	0.150187	Brain_Putamen_basal_ganglia	0.88838	ACOT2	intron_14_74040294_74041612	ENSG00000119673.16	-1.43887
intron_14_73574407_73574908	0.150187	Brain_Putamen_basal_ganglia	0.88838	ACOT2	intron_14_74041111_74041612	ENSG00000119673.16	1.43887
intron_14_77925961_77931518	0.146486	Brain_Putamen_basal_ganglia	0.88838	ADCK1	intron_14_78392304_78397861	ENSG00000063761.16	1.45205
intron_14_80206338_80211251	0.152165	Brain_Putamen_basal_ganglia	0.88838	DIO2	intron_14_80672681_80677594	ENSG00000211448.14	-1.43192
intron_14_94128675_94129262	0.137006	Brain_Putamen_basal_ganglia	0.88838	IFI27L2	intron_14_94595012_94595599	ENSG00000119632.4	-1.48703
intron_15_24493328_24507339	0.145077	Brain_Putamen_basal_ganglia	0.88838	PWRN1	intron_15_24738475_24752486	ENSG00000259905.7	1.45714
intron_15_40037018_40038282	0.145889	Brain_Putamen_basal_ganglia	0.88838	SRP14	intron_15_40329219_40330483	ENSG00000140319.11	1.45421
intron_15_41297929_41298041	0.150086	Brain_Putamen_basal_ganglia	0.88838	OIP5-AS1	intron_15_41590127_41590239	ENSG00000247556.7	1.43923
intron_15_41842591_41843676	0.143354	Brain_Putamen_basal_ganglia	0.88838	JMJD7-PLA2G4B	intron_15_42134789_42135874	ENSG00000168970.22	-1.46341
intron_15_41842591_41843676	0.143354	Brain_Putamen_basal_ganglia	0.88838	PLA2G4B	intron_15_42134789_42135874	ENSG00000243708.11	-1.46341
intron_15_51458053_51458720	0.150446	Brain_Putamen_basal_ganglia	0.88838	ENSG00000259668	intron_15_51750250_51750917	ENSG00000259668.6	-1.43796
intron_15_55317867_55318864	0.145622	Brain_Putamen_basal_ganglia	0.88838	PIGBOS1	intron_15_55610065_55611062	ENSG00000225973.4	-1.45517
intron_15_55317867_55318907	0.145622	Brain_Putamen_basal_ganglia	0.88838	PIGBOS1	intron_15_55610065_55611105	ENSG00000225973.4	-1.45517
intron_15_63286628_63287424	0.144875	Brain_Putamen_basal_ganglia	0.88838	APH1B	intron_15_63578827_63579623	ENSG00000138613.14	-1.45788
intron_15_63287546_63302345	0.144875	Brain_Putamen_basal_ganglia	0.88838	APH1B	intron_15_63579745_63594544	ENSG00000138613.14	-1.45788
intron_15_74837435_74837751	0.14036	Brain_Putamen_basal_ganglia	0.88838	ULK3	intron_15_75129776_75130092	ENSG00000140474.14	1.47445
intron_15_74837435_74837757	0.14036	Brain_Putamen_basal_ganglia	0.88838	ULK3	intron_15_75129776_75130098	ENSG00000140474.14	-1.47445
intron_15_90911238_90911416	0.145684	Brain_Putamen_basal_ganglia	0.88838	MAN2A2	intron_15_91454468_91454646	ENSG00000196547.15	1.45495
intron_15_99139399_99156148	0.15001	Brain_Putamen_basal_ganglia	0.88838	TTC23	intron_15_99679604_99696353	ENSG00000103852.13	-1.4395
intron_16_11929275_11929385	0.14036	Brain_Putamen_basal_ganglia	0.88838	NPIPB2	intron_16_12023132_12023242	ENSG00000234719.9	-1.47445
intron_16_1309773_1312347	0.138532	Brain_Putamen_basal_ganglia	0.88838	UBE2I	intron_16_1359774_1362348	ENSG00000103275.21	1.48128
intron_16_1729578_1743332	0.141207	Brain_Putamen_basal_ganglia	0.88838	MAPK8IP3	intron_16_1779579_1793333	ENSG00000138834.15	-1.47131
intron_16_1758159_1759958	0.14333	Brain_Putamen_basal_ganglia	0.88838	MAPK8IP3	intron_16_1808160_1809959	ENSG00000138834.15	1.4635
intron_16_2102256_2102381	0.138389	Brain_Putamen_basal_ganglia	0.88838	PKD1	intron_16_2152257_2152382	ENSG00000008710.20	1.48182
intron_16_21806229_21809646	0.145029	Brain_Putamen_basal_ganglia	0.88838	ENSG00000291066	intron_16_21817550_21820967	ENSG00000291066.1	-1.45732
intron_16_21806229_21809646	0.145029	Brain_Putamen_basal_ganglia	0.88838	RRN3P1	intron_16_21817550_21820967	ENSG00000248124.11	-1.45732
intron_16_30001530_30005221	0.146158	Brain_Putamen_basal_ganglia	0.88838	INO80E	intron_16_30012851_30016542	ENSG00000169592.15	-1.45324
intron_16_3058017_3058540	0.15048	Brain_Putamen_basal_ganglia	0.88838	MMP25-AS1	intron_16_3108018_3108541	ENSG00000261971.9	1.43784
intron_16_3067613_3067984	0.146672	Brain_Putamen_basal_ganglia	0.88838	IL32	intron_16_3117614_3117985	ENSG00000008517.19	1.45139
intron_16_4341672_4343207	0.151905	Brain_Putamen_basal_ganglia	0.88838	PAM16	intron_16_4391673_4393208	ENSG00000217930.8	1.43284
intron_16_46909927_46916628	0.138975	Brain_Putamen_basal_ganglia	0.88838	GPT2	intron_16_46943839_46950540	ENSG00000166123.14	-1.47962
intron_16_58001581_58002479	0.142239	Brain_Putamen_basal_ganglia	0.88838	USB1	intron_16_58035485_58036383	ENSG00000103005.13	1.4675
intron_16_83994688_83997216	0.14362	Brain_Putamen_basal_ganglia	0.88838	NECAB2	intron_16_84028293_84030821	ENSG00000103154.10	-1.46244
intron_16_84184989_84186901	0.148467	Brain_Putamen_basal_ganglia	0.88838	TAF1C	intron_16_84218595_84220507	ENSG00000103168.17	-1.44497
intron_16_911079_934244	0.138873	Brain_Putamen_basal_ganglia	0.88838	LMF1	intron_16_961079_984244	ENSG00000103227.19	1.48
intron_17_17147387_17150144	0.145896	Brain_Putamen_basal_ganglia	0.88838	MPRIP	intron_17_17050701_17053458	ENSG00000133030.22	-1.45418
intron_17_17180669_17184823	0.145896	Brain_Putamen_basal_ganglia	0.88838	MPRIP	intron_17_17083983_17088137	ENSG00000133030.22	-1.45418
intron_17_27597436_27603834	0.137484	Brain_Putamen_basal_ganglia	0.88838	KSR1	intron_17_25924462_25930860	ENSG00000141068.15	-1.48523
intron_17_31884505_31885980	0.139224	Brain_Putamen_basal_ganglia	0.88838	UTP6	intron_17_30211524_30212999	ENSG00000108651.10	1.47869
intron_17_42000570_42003359	0.151004	Brain_Putamen_basal_ganglia	0.88838	DNAJC7	intron_17_40152588_40155377	ENSG00000168259.17	-1.436
intron_17_42000570_42017052	0.151004	Brain_Putamen_basal_ganglia	0.88838	DNAJC7	intron_17_40152588_40169070	ENSG00000168259.17	-1.436
intron_17_42000570_42017340	0.151004	Brain_Putamen_basal_ganglia	0.88838	DNAJC7	intron_17_40152588_40169358	ENSG00000168259.17	1.436
intron_17_42674409_42676402	0.140946	Brain_Putamen_basal_ganglia	0.88838	PLEKHH3	intron_17_40826427_40828420	ENSG00000068137.15	-1.47228
intron_17_43131270_43138657	0.138912	Brain_Putamen_basal_ganglia	0.88838	NBR2	intron_17_41283287_41290674	ENSG00000198496.12	-1.47985
intron_17_45112704_45113122	0.138098	Brain_Putamen_basal_ganglia	0.88838	PLCD3	intron_17_43190072_43190490	ENSG00000161714.12	1.48291
intron_17_45232480_45233224	0.147971	Brain_Putamen_basal_ganglia	0.88838	FMNL1	intron_17_43309847_43310591	ENSG00000184922.15	-1.44674
intron_17_45234200_45236136	0.151286	Brain_Putamen_basal_ganglia	0.88838	FMNL1	intron_17_43311567_43313503	ENSG00000184922.15	1.435
intron_17_45234849_45236136	0.148936	Brain_Putamen_basal_ganglia	0.88838	FMNL1	intron_17_43312216_43313503	ENSG00000184922.15	1.4433
intron_17_46938704_46966534	0.137466	Brain_Putamen_basal_ganglia	0.88838	ENSG00000262633	intron_17_45016070_45043900	ENSG00000262633.2	-1.48529
intron_17_46938704_46966534	0.137466	Brain_Putamen_basal_ganglia	0.88838	GOSR2	intron_17_45016070_45043900	ENSG00000108433.17	-1.48529
intron_17_48112660_48113301	0.1412	Brain_Putamen_basal_ganglia	0.88838	SNX11	intron_17_46190022_46190663	ENSG00000002919.15	1.47134
intron_17_58210724_58210980	0.152398	Brain_Putamen_basal_ganglia	0.88838	MKS1	intron_17_56288085_56288341	ENSG00000011143.19	1.43111
intron_17_58211022_58212378	0.152398	Brain_Putamen_basal_ganglia	0.88838	MKS1	intron_17_56288383_56289739	ENSG00000011143.19	-1.43111
intron_17_58720812_58724040	0.141397	Brain_Putamen_basal_ganglia	0.88838	RAD51C	intron_17_56798173_56801401	ENSG00000108384.16	-1.47061
intron_17_58720812_58732484	0.141397	Brain_Putamen_basal_ganglia	0.88838	RAD51C	intron_17_56798173_56809845	ENSG00000108384.16	1.47061
intron_17_72071231_72074549	0.147481	Brain_Putamen_basal_ganglia	0.88838	SOX9-AS1	intron_17_70067372_70070690	ENSG00000234899.11	-1.44848
intron_17_7327230_7327440	0.141403	Brain_Putamen_basal_ganglia	0.88838	NEURL4	intron_17_7230549_7230759	ENSG00000215041.10	1.47059
intron_17_7549312_7549471	0.137307	Brain_Putamen_basal_ganglia	0.88838	TNFSF12	intron_17_7452629_7452788	ENSG00000239697.12	1.48589
intron_17_7549312_7549474	0.137307	Brain_Putamen_basal_ganglia	0.88838	TNFSF12-TNFSF13	intron_17_7452629_7452791	ENSG00000248871.1	-1.48589
intron_17_7549312_7549474	0.137307	Brain_Putamen_basal_ganglia	0.88838	TNFSF12	intron_17_7452629_7452791	ENSG00000239697.12	-1.48589
intron_17_81035308_81053668	0.14589	Brain_Putamen_basal_ganglia	0.88838	BAIAP2	intron_17_79009108_79027468	ENSG00000175866.16	1.4542
intron_17_8228629_8229302	0.151092	Brain_Putamen_basal_ganglia	0.88838	CTC1	intron_17_8131947_8132620	ENSG00000178971.17	-1.43568
intron_17_8228892_8229302	0.151092	Brain_Putamen_basal_ganglia	0.88838	CTC1	intron_17_8132210_8132620	ENSG00000178971.17	1.43568
intron_18_2544759_2547355	0.138603	Brain_Putamen_basal_ganglia	0.88838	METTL4	intron_18_2544758_2547354	ENSG00000101574.15	1.48101
intron_18_79372882_79373898	0.150291	Brain_Putamen_basal_ganglia	0.88838	ATP9B	intron_18_77132882_77133898	ENSG00000166377.21	-1.4385
intron_18_79736521_79753652	0.142826	Brain_Putamen_basal_ganglia	0.88838	CTDP1	intron_18_77496521_77513652	ENSG00000060069.18	1.46535
intron_18_80069906_80070238	0.14433	Brain_Putamen_basal_ganglia	0.88838	RBFADN	intron_18_77829906_77830238	ENSG00000261126.7	1.45985
intron_19_12074157_12074361	0.150488	Brain_Putamen_basal_ganglia	0.88838	ENSG00000286098	intron_19_12184972_12185176	ENSG00000286098.1	1.43781
intron_19_12074157_12074361	0.150488	Brain_Putamen_basal_ganglia	0.88838	ZNF844	intron_19_12184972_12185176	ENSG00000223547.10	1.43781
intron_19_1433827_1434737	0.139981	Brain_Putamen_basal_ganglia	0.88838	DAZAP1	intron_19_1433826_1434736	ENSG00000071626.17	1.47586
intron_19_15249290_15254152	0.140146	Brain_Putamen_basal_ganglia	0.88838	BRD4	intron_19_15360101_15364963	ENSG00000141867.19	-1.47525
intron_19_17503622_17511343	0.142557	Brain_Putamen_basal_ganglia	0.88838	PGLS-DT	intron_19_17614431_17622152	ENSG00000269439.7	-1.46634
intron_19_2520725_2555149	0.139424	Brain_Putamen_basal_ganglia	0.88838	GNG7	intron_19_2520723_2555147	ENSG00000176533.13	-1.47794
intron_19_34209051_34215124	0.142081	Brain_Putamen_basal_ganglia	0.88838	LSM14A	intron_19_34699956_34706029	ENSG00000257103.9	1.46809
intron_19_35745187_35745348	0.142021	Brain_Putamen_basal_ganglia	0.88838	U2AF1L4	intron_19_36236088_36236249	ENSG00000161265.15	1.46831
intron_19_38213756_38216140	0.138851	Brain_Putamen_basal_ganglia	0.88838	DPF1	intron_19_38704396_38706780	ENSG00000011332.22	1.48008
intron_19_40205296_40205911	0.147261	Brain_Putamen_basal_ganglia	0.88838	MAP3K10	intron_19_40711203_40711818	ENSG00000130758.8	1.44928
intron_19_48345354_48363291	0.143774	Brain_Putamen_basal_ganglia	0.88838	TMEM143	intron_19_48848611_48866548	ENSG00000161558.11	1.46188
intron_19_5119219_5119653	0.143868	Brain_Putamen_basal_ganglia	0.88838	KDM4B	intron_19_5119230_5119664	ENSG00000127663.15	-1.46154
intron_19_53123655_53132856	0.142081	Brain_Putamen_basal_ganglia	0.88838	ZNF415	intron_19_53626908_53636109	ENSG00000170954.12	1.46809
intron_19_53555908_53569304	0.148614	Brain_Putamen_basal_ganglia	0.88838	ZNF331	intron_19_54059162_54072558	ENSG00000130844.19	1.44444
intron_19_58059310_58061580	0.14936	Brain_Putamen_basal_ganglia	0.88838	ZNF135	intron_19_58570678_58572948	ENSG00000176293.20	1.4418
intron_19_7551437_7553875	0.139411	Brain_Putamen_basal_ganglia	0.88838	PNPLA6	intron_19_7616323_7618761	ENSG00000032444.17	1.47799
intron_19_8426804_8438388	0.149061	Brain_Putamen_basal_ganglia	0.88838	MARCHF2	intron_19_8491688_8503272	ENSG00000099785.11	1.44286
intron_1_111477775_111477983	0.149733	Brain_Putamen_basal_ganglia	0.88838	C1orf162	intron_1_112020397_112020605	ENSG00000143110.12	-1.44048
intron_1_156745373_156751343	0.144354	Brain_Putamen_basal_ganglia	0.88838	HDGF	intron_1_156715165_156721135	ENSG00000143321.19	-1.45977
intron_1_16490926_16491010	0.146158	Brain_Putamen_basal_ganglia	0.88838	CROCCP3	intron_1_16817421_16817505	ENSG00000290842.1	1.45324
intron_1_16490926_16491010	0.146158	Brain_Putamen_basal_ganglia	0.88838	CROCCP3	intron_1_16817421_16817505	ENSG00000080947.16	1.45324
intron_1_168004793_168022988	0.145497	Brain_Putamen_basal_ganglia	0.88838	DCAF6	intron_1_167974031_167992226	ENSG00000143164.16	1.45562
intron_1_170532284_170539210	0.137635	Brain_Putamen_basal_ganglia	0.88838	GORAB	intron_1_170501425_170508351	ENSG00000120370.14	1.48466
intron_1_172253682_172308728	0.141774	Brain_Putamen_basal_ganglia	0.88838	DNM3	intron_1_172222822_172277868	ENSG00000197959.15	1.46922
intron_1_19342864_19344358	0.140982	Brain_Putamen_basal_ganglia	0.88838	CAPZB	intron_1_19669358_19670852	ENSG00000077549.19	1.47214
intron_1_201889616_201890454	0.136045	Brain_Putamen_basal_ganglia	0.88838	SHISA4	intron_1_201858744_201859582	ENSG00000198892.7	-1.49068
intron_1_203183791_203184576	0.152512	Brain_Putamen_basal_ganglia	0.88838	CHI3L1	intron_1_203152919_203153704	ENSG00000133048.13	-1.43072
intron_1_203185385_203186316	0.144625	Brain_Putamen_basal_ganglia	0.88838	CHI3L1	intron_1_203154513_203155444	ENSG00000133048.13	-1.45878
intron_1_21665317_21669254	0.150187	Brain_Putamen_basal_ganglia	0.88838	RAP1GAP	intron_1_21991810_21995747	ENSG00000076864.21	-1.43887
intron_1_219156199_219173470	0.141287	Brain_Putamen_basal_ganglia	0.88838	LYPLAL1-DT	intron_1_219329541_219346812	ENSG00000228063.4	-1.47101
intron_1_225855940_225856652	0.150926	Brain_Putamen_basal_ganglia	0.88838	TMEM63A	intron_1_226043641_226044353	ENSG00000196187.12	1.43627
intron_1_234530342_234531026	0.13741	Brain_Putamen_basal_ganglia	0.88838	LINC01354	intron_1_234666088_234666772	ENSG00000231768.2	1.48551
intron_1_243378863_243426427	0.148216	Brain_Putamen_basal_ganglia	0.88838	SDCCAG8	intron_1_243542165_243589729	ENSG00000054282.16	-1.44586
intron_1_24392067_24401319	0.140199	Brain_Putamen_basal_ganglia	0.88838	STPG1	intron_1_24718557_24727809	ENSG00000001460.18	1.47505
intron_1_26255865_26257597	0.135929	Brain_Putamen_basal_ganglia	0.88838	CEP85	intron_1_26582356_26584088	ENSG00000130695.16	1.49112
intron_1_26284245_26284362	0.142252	Brain_Putamen_basal_ganglia	0.88838	UBXN11	intron_1_26610736_26610853	ENSG00000158062.21	1.46746
intron_1_30941272_30945346	0.139512	Brain_Putamen_basal_ganglia	0.88838	PUM1	intron_1_31414119_31418193	ENSG00000134644.16	-1.47761
intron_1_42748317_42750186	0.152767	Brain_Putamen_basal_ganglia	0.88838	P3H1	intron_1_43213988_43215857	ENSG00000117385.16	-1.42982
intron_1_43307572_43307796	0.14754	Brain_Putamen_basal_ganglia	0.88838	TIE1	intron_1_43773243_43773467	ENSG00000066056.14	-1.44828
intron_1_43307572_43308986	0.14754	Brain_Putamen_basal_ganglia	0.88838	TIE1	intron_1_43773243_43774657	ENSG00000066056.14	1.44828
intron_1_43313968_43314383	0.139096	Brain_Putamen_basal_ganglia	0.88838	TIE1	intron_1_43779639_43780054	ENSG00000066056.14	-1.47917
intron_1_43313968_43317199	0.139096	Brain_Putamen_basal_ganglia	0.88838	TIE1	intron_1_43779639_43782870	ENSG00000066056.14	1.47917
intron_1_52353647_52354608	0.143761	Brain_Putamen_basal_ganglia	0.88838	CC2D1B	intron_1_52819319_52820280	ENSG00000154222.15	1.46193
intron_1_54257186_54281438	0.141458	Brain_Putamen_basal_ganglia	0.88838	SSBP3	intron_1_54722859_54747111	ENSG00000157216.17	-1.47038
intron_1_60529249_60537681	0.140661	Brain_Putamen_basal_ganglia	0.88838	LINC01748	intron_1_60994921_61003353	ENSG00000226476.7	1.47333
intron_1_6471100_6471488	0.136256	Brain_Putamen_basal_ganglia	0.88838	PLEKHG5	intron_1_6531160_6531548	ENSG00000171680.23	-1.48988
intron_1_84501970_84506011	0.145842	Brain_Putamen_basal_ganglia	0.88838	GNG5	intron_1_84967653_84971694	ENSG00000174021.12	1.45438
intron_1_88955225_88961167	0.146347	Brain_Putamen_basal_ganglia	0.88838	KYAT3	intron_1_89420908_89426850	ENSG00000137944.18	-1.45255
intron_1_88962145_88964829	0.148386	Brain_Putamen_basal_ganglia	0.88838	KYAT3	intron_1_89427828_89430512	ENSG00000137944.18	1.44526
intron_1_88964712_88964829	0.152529	Brain_Putamen_basal_ganglia	0.88838	KYAT3	intron_1_89430395_89430512	ENSG00000137944.18	1.43066
intron_1_88969467_88988252	0.152529	Brain_Putamen_basal_ganglia	0.88838	KYAT3	intron_1_89435150_89453935	ENSG00000137944.18	-1.43066
intron_1_88969467_88992585	0.146347	Brain_Putamen_basal_ganglia	0.88838	KYAT3	intron_1_89435150_89458268	ENSG00000137944.18	-1.45255
intron_20_20298386_20341831	0.141403	Brain_Putamen_basal_ganglia	0.88838	CFAP61	intron_20_20279030_20322475	ENSG00000089101.19	-1.47059
intron_20_2655746_2655934	0.148614	Brain_Putamen_basal_ganglia	0.88838	NOP56	intron_20_2636392_2636580	ENSG00000101361.17	-1.44444
intron_20_2658522_2658759	0.149216	Brain_Putamen_basal_ganglia	0.88838	IDH3B	intron_20_2639168_2639405	ENSG00000101365.21	-1.44231
intron_20_2658837_2659525	0.149216	Brain_Putamen_basal_ganglia	0.88838	IDH3B	intron_20_2639483_2640171	ENSG00000101365.21	-1.44231
intron_20_35394196_35411940	0.149294	Brain_Putamen_basal_ganglia	0.88838	UQCC1	intron_20_33981999_33999743	ENSG00000101019.22	1.44203
intron_20_3669370_3669546	0.149235	Brain_Putamen_basal_ganglia	0.88838	ADAM33	intron_20_3650017_3650193	ENSG00000149451.19	-1.44224
intron_20_44531978_44582585	0.152984	Brain_Putamen_basal_ganglia	0.88838	PKIG	intron_20_43160619_43211226	ENSG00000168734.14	-1.42907
intron_20_44933185_44935391	0.138023	Brain_Putamen_basal_ganglia	0.88838	PABPC1L	intron_20_43561826_43564032	ENSG00000101104.13	1.48319
intron_20_5111605_5112961	0.144439	Brain_Putamen_basal_ganglia	0.88838	TMEM230	intron_20_5092251_5093607	ENSG00000089063.15	-1.45946
intron_20_5115362_5115449	0.14338	Brain_Putamen_basal_ganglia	0.88838	PCNA	intron_20_5096008_5096095	ENSG00000132646.11	-1.46332
intron_20_58891865_58895612	0.147697	Brain_Putamen_basal_ganglia	0.88838	GNAS	intron_20_57466920_57470667	ENSG00000087460.29	1.44771
intron_20_62131506_62133290	0.14538	Brain_Putamen_basal_ganglia	0.88838	LSM14B	intron_20_60706562_60708346	ENSG00000149657.20	-1.45604
intron_20_63438720_63439598	0.137011	Brain_Putamen_basal_ganglia	0.88838	KCNQ2	intron_20_62070073_62070951	ENSG00000075043.21	1.48701
intron_20_63661496_63661850	0.140476	Brain_Putamen_basal_ganglia	0.88838	RTEL1-TNFRSF6B	intron_20_62292849_62293203	ENSG00000026036.23	-1.47402
intron_20_63661496_63661850	0.140476	Brain_Putamen_basal_ganglia	0.88838	RTEL1	intron_20_62292849_62293203	ENSG00000258366.12	-1.47402
intron_20_9516361_9518040	0.141813	Brain_Putamen_basal_ganglia	0.88838	LAMP5	intron_20_9497008_9498687	ENSG00000125869.10	1.46907
intron_21_36146355_36156217	0.145887	Brain_Putamen_basal_ganglia	0.88838	CBR3-AS1	intron_21_37518653_37528515	ENSG00000236830.8	-1.45421
intron_21_37156906_37157161	0.14946	Brain_Putamen_basal_ganglia	0.88838	TTC3	intron_21_38529208_38529463	ENSG00000182670.14	1.44144
intron_21_37156906_37159699	0.14946	Brain_Putamen_basal_ganglia	0.88838	TTC3	intron_21_38529208_38532001	ENSG00000182670.14	-1.44144
intron_21_37157214_37159699	0.14946	Brain_Putamen_basal_ganglia	0.88838	TTC3	intron_21_38529516_38532001	ENSG00000182670.14	1.44144
intron_21_45538008_45544137	0.152498	Brain_Putamen_basal_ganglia	0.88838	SLC19A1	intron_21_46957922_46964051	ENSG00000173638.19	-1.43076
intron_21_46162067_46168308	0.150877	Brain_Putamen_basal_ganglia	0.88838	SPATC1L	intron_21_47581981_47588222	ENSG00000160284.15	-1.43644
intron_22_20489212_20495760	0.138139	Brain_Putamen_basal_ganglia	0.88838	KLHL22	intron_22_20843499_20850047	ENSG00000099910.17	-1.48276
intron_22_20753180_20761304	0.146247	Brain_Putamen_basal_ganglia	0.88838	PI4KA	intron_22_21107468_21115592	ENSG00000241973.11	-1.45291
intron_22_29529239_29531078	0.139818	Brain_Putamen_basal_ganglia	0.88838	THOC5	intron_22_29925228_29927067	ENSG00000100296.14	-1.47647
intron_22_29529239_29531831	0.139818	Brain_Putamen_basal_ganglia	0.88838	THOC5	intron_22_29925228_29927820	ENSG00000100296.14	1.47647
intron_22_29531110_29531831	0.139818	Brain_Putamen_basal_ganglia	0.88838	THOC5	intron_22_29927099_29927820	ENSG00000100296.14	-1.47647
intron_22_31225819_31258291	0.149216	Brain_Putamen_basal_ganglia	0.88838	LIMK2	intron_22_31621805_31654277	ENSG00000182541.18	1.44231
intron_22_31248769_31258291	0.146523	Brain_Putamen_basal_ganglia	0.88838	LIMK2	intron_22_31644755_31654277	ENSG00000182541.18	-1.45192
intron_22_36767862_36767983	0.14278	Brain_Putamen_basal_ganglia	0.88838	IFT27	intron_22_37163906_37164027	ENSG00000100360.15	-1.46552
intron_22_36767862_36775674	0.14278	Brain_Putamen_basal_ganglia	0.88838	IFT27	intron_22_37163906_37171718	ENSG00000100360.15	-1.46552
intron_22_36772721_36775674	0.144353	Brain_Putamen_basal_ganglia	0.88838	IFT27	intron_22_37168765_37171718	ENSG00000100360.15	1.45977
intron_22_37480299_37480721	0.139744	Brain_Putamen_basal_ganglia	0.88838	MFNG	intron_22_37876337_37876759	ENSG00000100060.18	1.47674
intron_22_38739426_38739722	0.13812	Brain_Putamen_basal_ganglia	0.88838	SUN2	intron_22_39135431_39135727	ENSG00000100242.16	-1.48283
intron_22_40799083_40819195	0.146396	Brain_Putamen_basal_ganglia	0.88838	SLC25A17	intron_22_41195087_41215199	ENSG00000100372.15	-1.45238
intron_22_41301772_41320655	0.151435	Brain_Putamen_basal_ganglia	0.88838	ZC3H7B	intron_22_41697776_41716659	ENSG00000100403.12	-1.43448
intron_22_49787887_49794034	0.140017	Brain_Putamen_basal_ganglia	0.88838	BRD1	intron_22_50181535_50187682	ENSG00000100425.19	-1.47573
intron_22_49904506_49907721	0.147768	Brain_Putamen_basal_ganglia	0.88838	ALG12	intron_22_50298154_50301369	ENSG00000182858.14	1.44746
intron_2_10424613_10426724	0.145029	Brain_Putamen_basal_ganglia	0.88838	HPCAL1	intron_2_10564739_10566850	ENSG00000115756.13	1.45732
intron_2_105816613_105855048	0.14745	Brain_Putamen_basal_ganglia	0.88838	NCK2	intron_2_106433070_106471504	ENSG00000071051.14	1.4486
intron_2_105816613_105855051	0.145717	Brain_Putamen_basal_ganglia	0.88838	NCK2	intron_2_106433070_106471507	ENSG00000071051.14	-1.45483
intron_2_151468146_151468474	0.138076	Brain_Putamen_basal_ganglia	0.88838	RIF1	intron_2_152324660_152324988	ENSG00000080345.18	-1.48299
intron_2_151468551_151468641	0.138076	Brain_Putamen_basal_ganglia	0.88838	RIF1	intron_2_152325065_152325155	ENSG00000080345.18	1.48299
intron_2_151468756_151469711	0.138076	Brain_Putamen_basal_ganglia	0.88838	RIF1	intron_2_152325270_152326225	ENSG00000080345.18	1.48299
intron_2_159745937_159747805	0.146672	Brain_Putamen_basal_ganglia	0.88838	MARCHF7	intron_2_160602448_160604316	ENSG00000136536.15	-1.45139
intron_2_169810423_169810858	0.150265	Brain_Putamen_basal_ganglia	0.88838	SSB	intron_2_170666933_170667368	ENSG00000138385.16	-1.4386
intron_2_174397404_174398275	0.142615	Brain_Putamen_basal_ganglia	0.88838	SCRN3	intron_2_175262132_175263003	ENSG00000144306.15	1.46612
intron_2_191950407_191953679	0.140567	Brain_Putamen_basal_ganglia	0.88838	TMEFF2	intron_2_192815133_192818405	ENSG00000144339.12	1.47368
intron_2_207124404_207165467	0.138076	Brain_Putamen_basal_ganglia	0.88838	KLF7	intron_2_207989128_208030191	ENSG00000118263.16	1.48299
intron_2_215333457_215334919	0.140705	Brain_Putamen_basal_ganglia	0.88838	ATIC	intron_2_216198180_216199642	ENSG00000138363.15	-1.47317
intron_2_219295141_219296226	0.142958	Brain_Putamen_basal_ganglia	0.88838	PTPRN	intron_2_220159863_220160948	ENSG00000054356.14	-1.46486
intron_2_222639695_222640862	0.141916	Brain_Putamen_basal_ganglia	0.88838	FARSB	intron_2_223504414_223505581	ENSG00000116120.11	1.46869
intron_2_237987992_237994744	0.145307	Brain_Putamen_basal_ganglia	0.88838	UBE2F-SCLY	intron_2_238896634_238903386	ENSG00000258984.5	1.45631
intron_2_237987992_237994744	0.145307	Brain_Putamen_basal_ganglia	0.88838	UBE2F	intron_2_238896634_238903386	ENSG00000184182.19	1.45631
intron_2_238035940_238041288	0.152927	Brain_Putamen_basal_ganglia	0.88838	UBE2F-SCLY	intron_2_238944581_238949929	ENSG00000258984.5	-1.42927
intron_2_238035940_238041288	0.152927	Brain_Putamen_basal_ganglia	0.88838	UBE2F	intron_2_238944581_238949929	ENSG00000184182.19	-1.42927
intron_2_27131508_27131674	0.149535	Brain_Putamen_basal_ganglia	0.88838	PREB	intron_2_27354376_27354542	ENSG00000138073.14	1.44118
intron_2_27771799_27772674	0.144319	Brain_Putamen_basal_ganglia	0.88838	MRPL33	intron_2_27994666_27995541	ENSG00000243147.8	1.45989
intron_2_56342955_56384266	0.150725	Brain_Putamen_basal_ganglia	0.88838	ENSG00000271894	intron_2_56570090_56611401	ENSG00000271894.1	1.43697
intron_2_68047319_68062945	0.144693	Brain_Putamen_basal_ganglia	0.88838	C1D	intron_2_68274451_68290077	ENSG00000197223.12	1.45854
intron_2_73076182_73088050	0.140057	Brain_Putamen_basal_ganglia	0.88838	RAB11FIP5	intron_2_73303310_73315178	ENSG00000135631.17	1.47558
intron_2_97699136_97701154	0.138609	Brain_Putamen_basal_ganglia	0.88838	C2orf92	intron_2_98315599_98317617	ENSG00000228486.11	-1.48099
intron_3_112000946_112011763	0.140421	Brain_Putamen_basal_ganglia	0.88838	TAGLN3	intron_3_111719793_111730610	ENSG00000144834.14	1.47423
intron_3_113008430_113011045	0.14013	Brain_Putamen_basal_ganglia	0.88838	NEPRO	intron_3_112727277_112729892	ENSG00000163608.15	1.47531
intron_3_11807895_11808335	0.136474	Brain_Putamen_basal_ganglia	0.88838	TAMM41	intron_3_11849369_11849809	ENSG00000144559.11	-1.48905
intron_3_11807895_11809517	0.136474	Brain_Putamen_basal_ganglia	0.88838	TAMM41	intron_3_11849369_11850991	ENSG00000144559.11	1.48905
intron_3_121790215_121795457	0.138873	Brain_Putamen_basal_ganglia	0.88838	IQCB1	intron_3_121509062_121514304	ENSG00000173226.17	1.48
intron_3_121844547_121854687	0.141562	Brain_Putamen_basal_ganglia	0.88838	EAF2	intron_3_121563394_121573534	ENSG00000145088.9	-1.47
intron_3_123585794_123629494	0.144749	Brain_Putamen_basal_ganglia	0.88838	MYLK-AS1	intron_3_123304641_123348341	ENSG00000239523.8	1.45833
intron_3_123585801_123629494	0.144749	Brain_Putamen_basal_ganglia	0.88838	MYLK-AS1	intron_3_123304648_123348341	ENSG00000239523.8	-1.45833
intron_3_127575505_127575940	0.151583	Brain_Putamen_basal_ganglia	0.88838	TPRA1	intron_3_127294348_127294783	ENSG00000163870.16	1.43396
intron_3_127575809_127575940	0.151583	Brain_Putamen_basal_ganglia	0.88838	TPRA1	intron_3_127294652_127294783	ENSG00000163870.16	-1.43396
intron_3_132682090_132682703	0.148333	Brain_Putamen_basal_ganglia	0.88838	NPHP3-ACAD11	intron_3_132400934_132401547	ENSG00000274810.4	1.44545
intron_3_132682090_132682703	0.148333	Brain_Putamen_basal_ganglia	0.88838	NPHP3	intron_3_132400934_132401547	ENSG00000113971.21	1.44545
intron_3_136846586_136861747	0.143581	Brain_Putamen_basal_ganglia	0.88838	NCK1-DT	intron_3_136565428_136580589	ENSG00000239213.7	1.46259
intron_3_14523698_14524393	0.139174	Brain_Putamen_basal_ganglia	0.88838	GRIP2	intron_3_14565205_14565900	ENSG00000144596.13	1.47887
intron_3_146525647_146528614	0.145373	Brain_Putamen_basal_ganglia	0.88838	PLSCR1	intron_3_146243434_146246401	ENSG00000188313.13	1.45607
intron_3_15601770_15635424	0.144301	Brain_Putamen_basal_ganglia	0.88838	BTD	intron_3_15643277_15676931	ENSG00000169814.17	1.45996
intron_3_157146607_157149287	0.140327	Brain_Putamen_basal_ganglia	0.88838	CCNL1	intron_3_156864396_156867076	ENSG00000163660.12	-1.47458
intron_3_184276192_184276892	0.140567	Brain_Putamen_basal_ganglia	0.88838	ECE2	intron_3_183993980_183994680	ENSG00000145194.19	1.47368
intron_3_184276705_184276892	0.140567	Brain_Putamen_basal_ganglia	0.88838	ECE2	intron_3_183994493_183994680	ENSG00000145194.19	-1.47368
intron_3_184338980_184341724	0.144905	Brain_Putamen_basal_ganglia	0.88838	FAM131A	intron_3_184056768_184059512	ENSG00000175182.15	1.45776
intron_3_186150188_186161603	0.136432	Brain_Putamen_basal_ganglia	0.88838	DGKG	intron_3_185867977_185879392	ENSG00000058866.15	1.48921
intron_3_197149796_197194425	0.150673	Brain_Putamen_basal_ganglia	0.88838	DLG1	intron_3_196876667_196921296	ENSG00000075711.21	-1.43716
intron_3_33544841_33551252	0.145136	Brain_Putamen_basal_ganglia	0.88838	CLASP2	intron_3_33586333_33592744	ENSG00000163539.18	1.45693
intron_3_47670717_47675475	0.141175	Brain_Putamen_basal_ganglia	0.88838	SMARCC1	intron_3_47712207_47716965	ENSG00000173473.11	1.47143
intron_3_47675588_47676629	0.141175	Brain_Putamen_basal_ganglia	0.88838	SMARCC1	intron_3_47717078_47718119	ENSG00000173473.11	-1.47143
intron_3_50047326_50048245	0.148167	Brain_Putamen_basal_ganglia	0.88838	RBM6	intron_3_50084759_50085678	ENSG00000004534.15	-1.44604
intron_4_1003157_1003345	0.152448	Brain_Putamen_basal_ganglia	0.88838	IDUA	intron_4_996945_997133	ENSG00000127415.13	-1.43094
intron_4_108620712_108621951	0.152558	Brain_Putamen_basal_ganglia	0.88838	RPL34	intron_4_109541868_109543107	ENSG00000109475.17	1.43056
intron_4_112263086_112265009	0.138519	Brain_Putamen_basal_ganglia	0.88838	AP1AR	intron_4_113184242_113186165	ENSG00000138660.12	-1.48133
intron_4_15480827_15502429	0.150259	Brain_Putamen_basal_ganglia	0.88838	CC2D2A	intron_4_15482451_15504052	ENSG00000048342.18	1.43862
intron_4_184768450_184770399	0.141506	Brain_Putamen_basal_ganglia	0.88838	ACSL1	intron_4_185689604_185691553	ENSG00000151726.16	1.4702
intron_4_2241093_2241520	0.15242	Brain_Putamen_basal_ganglia	0.88838	ENSG00000290263	intron_4_2242820_2243247	ENSG00000290263.1	1.43103
intron_4_2241093_2241520	0.15242	Brain_Putamen_basal_ganglia	0.88838	HAUS3	intron_4_2242820_2243247	ENSG00000214367.10	1.43103
intron_4_2337496_2339453	0.147407	Brain_Putamen_basal_ganglia	0.88838	ZFYVE28	intron_4_2339223_2341180	ENSG00000159733.14	-1.44875
intron_4_41676462_41680006	0.142567	Brain_Putamen_basal_ganglia	0.88838	LIMCH1	intron_4_41678479_41682023	ENSG00000064042.18	1.4663
intron_4_51843742_51863437	0.139572	Brain_Putamen_basal_ganglia	0.88838	DCUN1D4	intron_4_52709908_52729603	ENSG00000109184.15	-1.47739
intron_4_51860663_51863437	0.14429	Brain_Putamen_basal_ganglia	0.88838	DCUN1D4	intron_4_52726829_52729603	ENSG00000109184.15	-1.46
intron_4_51886638_51891760	0.14429	Brain_Putamen_basal_ganglia	0.88838	DCUN1D4	intron_4_52752804_52757926	ENSG00000109184.15	-1.46
intron_4_51887244_51891760	0.140661	Brain_Putamen_basal_ganglia	0.88838	DCUN1D4	intron_4_52753410_52757926	ENSG00000109184.15	1.47333
intron_4_678029_678658	0.145754	Brain_Putamen_basal_ganglia	0.88838	MYL5	intron_4_671818_672447	ENSG00000215375.7	-1.45469
intron_4_76131284_76132523	0.148192	Brain_Putamen_basal_ganglia	0.88838	NUP54	intron_4_77052437_77053676	ENSG00000138750.16	1.44595
intron_4_76263843_76268660	0.147261	Brain_Putamen_basal_ganglia	0.88838	FAM47E-STBD1	intron_4_77184996_77189813	ENSG00000272414.6	1.44928
intron_4_76263843_76268660	0.147261	Brain_Putamen_basal_ganglia	0.88838	FAM47E	intron_4_77184996_77189813	ENSG00000189157.14	1.44928
intron_4_76263843_76309144	0.147261	Brain_Putamen_basal_ganglia	0.88838	FAM47E-STBD1	intron_4_77184996_77230297	ENSG00000272414.6	1.44928
intron_4_87422617_87434981	0.143051	Brain_Putamen_basal_ganglia	0.88838	NUDT9	intron_4_88343769_88356133	ENSG00000170502.13	1.46452
intron_4_87422675_87434981	0.143051	Brain_Putamen_basal_ganglia	0.88838	NUDT9	intron_4_88343827_88356133	ENSG00000170502.13	1.46452
intron_4_98478746_98482005	0.148969	Brain_Putamen_basal_ganglia	0.88838	TSPAN5	intron_4_99399897_99403156	ENSG00000168785.8	-1.44318
intron_4_98478810_98482005	0.148969	Brain_Putamen_basal_ganglia	0.88838	TSPAN5	intron_4_99399961_99403156	ENSG00000168785.8	1.44318
intron_5_122425531_122431969	0.152584	Brain_Putamen_basal_ganglia	0.88838	SNCAIP	intron_5_121761226_121767664	ENSG00000064692.20	1.43046
intron_5_132384301_132385328	0.142334	Brain_Putamen_basal_ganglia	0.88838	SLC22A5	intron_5_131719993_131721020	ENSG00000197375.14	-1.46715
intron_5_178131376_178138108	0.151647	Brain_Putamen_basal_ganglia	0.88838	RMND5B	intron_5_177558377_177565109	ENSG00000145916.19	1.43374
intron_5_178135312_178138108	0.151055	Brain_Putamen_basal_ganglia	0.88838	RMND5B	intron_5_177562313_177565109	ENSG00000145916.19	-1.43582
intron_5_179837885_179840872	0.149061	Brain_Putamen_basal_ganglia	0.88838	MRNIP	intron_5_179264885_179267872	ENSG00000161010.16	1.44286
intron_5_1802374_1814339	0.142979	Brain_Putamen_basal_ganglia	0.88838	NDUFS6	intron_5_1802488_1814453	ENSG00000145494.12	-1.46479
intron_5_31530924_31531990	0.150757	Brain_Putamen_basal_ganglia	0.88838	DROSHA	intron_5_31531031_31532097	ENSG00000113360.17	-1.43686
intron_5_43123310_43139165	0.146785	Brain_Putamen_basal_ganglia	0.88838	ZNF131	intron_5_43123412_43139267	ENSG00000172262.12	-1.45098
intron_5_77451353_77453817	0.141929	Brain_Putamen_basal_ganglia	0.88838	WDR41	intron_5_76747178_76749642	ENSG00000164253.14	-1.46865
intron_5_80864942_80873116	0.138708	Brain_Putamen_basal_ganglia	0.88838	MSH3	intron_5_80160761_80168935	ENSG00000113318.11	-1.48062
intron_6_109392937_109400035	0.141381	Brain_Putamen_basal_ganglia	0.88838	PPIL6	intron_6_109714140_109721238	ENSG00000185250.16	1.47067
intron_6_109400170_109419187	0.142078	Brain_Putamen_basal_ganglia	0.88838	PPIL6	intron_6_109721373_109740390	ENSG00000185250.16	1.4681
intron_6_109449481_109449657	0.148995	Brain_Putamen_basal_ganglia	0.88838	MICAL1	intron_6_109770684_109770860	ENSG00000135596.18	-1.44309
intron_6_123497252_123503719	0.152328	Brain_Putamen_basal_ganglia	0.88838	TRDN	intron_6_123818397_123824864	ENSG00000186439.14	-1.43136
intron_6_30201138_30204656	0.144693	Brain_Putamen_basal_ganglia	0.88838	TRIM26	intron_6_30168915_30172433	ENSG00000234127.9	-1.45854
intron_6_33412422_33412508	0.144048	Brain_Putamen_basal_ganglia	0.88838	PHF1	intron_6_33380199_33380285	ENSG00000112511.18	-1.46088
intron_6_33412422_33412516	0.144048	Brain_Putamen_basal_ganglia	0.88838	PHF1	intron_6_33380199_33380293	ENSG00000112511.18	1.46088
intron_6_36225364_36228902	0.13614	Brain_Putamen_basal_ganglia	0.88838	BRPF3	intron_6_36193141_36196679	ENSG00000096070.19	1.49032
intron_6_36443111_36470052	0.145989	Brain_Putamen_basal_ganglia	0.88838	KCTD20	intron_6_36410888_36437829	ENSG00000112078.14	1.45385
intron_6_39907117_39909040	0.148493	Brain_Putamen_basal_ganglia	0.88838	MOCS1	intron_6_39874893_39876816	ENSG00000124615.20	1.44487
intron_6_87594407_87601784	0.15033	Brain_Putamen_basal_ganglia	0.88838	ORC3	intron_6_88304125_88311502	ENSG00000135336.16	1.43837
intron_6_96891391_96896744	0.136274	Brain_Putamen_basal_ganglia	0.88838	NDUFAF4	intron_6_97339267_97344620	ENSG00000123545.6	1.48981
intron_7_100101968_100103409	0.150097	Brain_Putamen_basal_ganglia	0.88838	AP4M1	intron_7_99699591_99701032	ENSG00000221838.10	1.43919
intron_7_100112917_100113349	0.15202	Brain_Putamen_basal_ganglia	0.88838	TAF6	intron_7_99710540_99710972	ENSG00000106290.16	-1.43243
intron_7_100112917_100113616	0.15202	Brain_Putamen_basal_ganglia	0.88838	TAF6	intron_7_99710540_99711239	ENSG00000106290.16	1.43243
intron_7_100113405_100113616	0.15202	Brain_Putamen_basal_ganglia	0.88838	TAF6	intron_7_99711028_99711239	ENSG00000106290.16	-1.43243
intron_7_100202603_100223570	0.151422	Brain_Putamen_basal_ganglia	0.88838	CASTOR3P	intron_7_99800226_99821193	ENSG00000291122.1	1.43453
intron_7_100355240_100356394	0.152391	Brain_Putamen_basal_ganglia	0.88838	PILRB	intron_7_99952863_99954017	ENSG00000121716.21	1.43114
intron_7_100355240_100356750	0.152391	Brain_Putamen_basal_ganglia	0.88838	PILRB	intron_7_99952863_99954373	ENSG00000121716.21	-1.43114
intron_7_100355240_100356750	0.152391	Brain_Putamen_basal_ganglia	0.88838	STAG3L5P-PVRIG2P-PILRB	intron_7_99952863_99954373	ENSG00000272752.6	-1.43114
intron_7_100467600_100467695	0.139267	Brain_Putamen_basal_ganglia	0.88838	TSC22D4	intron_7_100065223_100065318	ENSG00000166925.9	1.47853
intron_7_100467600_100474274	0.139267	Brain_Putamen_basal_ganglia	0.88838	TSC22D4	intron_7_100065223_100071897	ENSG00000166925.9	-1.47853
intron_7_124389560_124392509	0.14429	Brain_Putamen_basal_ganglia	0.88838	ENSG00000242593	intron_7_124029614_124032563	ENSG00000242593.8	1.46
intron_7_139341522_139345501	0.140421	Brain_Putamen_basal_ganglia	0.88838	FMC1-LUC7L2	intron_7_139026268_139030247	ENSG00000269955.2	1.47423
intron_7_139341522_139345501	0.140421	Brain_Putamen_basal_ganglia	0.88838	FMC1	intron_7_139026268_139030247	ENSG00000164898.13	1.47423
intron_7_14178151_14338515	0.146297	Brain_Putamen_basal_ganglia	0.88838	DGKB	intron_7_14217776_14378140	ENSG00000136267.14	-1.45274
intron_7_150793600_150793961	0.143268	Brain_Putamen_basal_ganglia	0.88838	TMEM176B	intron_7_150490688_150491049	ENSG00000106565.18	1.46373
intron_7_156605764_156640536	0.137211	Brain_Putamen_basal_ganglia	0.88838	RNF32-DT	intron_7_156398458_156433230	ENSG00000182648.15	-1.48626
intron_7_156826744_156833753	0.138438	Brain_Putamen_basal_ganglia	0.88838	LMBR1	intron_7_156619438_156626447	ENSG00000105983.23	1.48163
intron_7_22818048_22822677	0.141796	Brain_Putamen_basal_ganglia	0.88838	TOMM7	intron_7_22857667_22862296	ENSG00000196683.12	-1.46914
intron_7_2601464_2604881	0.142533	Brain_Putamen_basal_ganglia	0.88838	IQCE	intron_7_2641098_2644515	ENSG00000106012.18	-1.46642
intron_7_35667588_35694184	0.140887	Brain_Putamen_basal_ganglia	0.88838	HERPUD2	intron_7_35707198_35733794	ENSG00000122557.11	-1.4725
intron_7_40088331_40092785	0.148155	Brain_Putamen_basal_ganglia	0.88838	CDK13	intron_7_40127930_40132384	ENSG00000065883.18	-1.44608
intron_7_40088331_40092965	0.148155	Brain_Putamen_basal_ganglia	0.88838	CDK13	intron_7_40127930_40132564	ENSG00000065883.18	1.44608
intron_7_45064646_45072726	0.151423	Brain_Putamen_basal_ganglia	0.88838	CCM2	intron_7_45104245_45112325	ENSG00000136280.17	-1.43452
intron_7_45724480_45726184	0.152915	Brain_Putamen_basal_ganglia	0.88838	ENSG00000291207	intron_7_45764079_45765783	ENSG00000291207.1	1.42931
intron_7_51025231_51026546	0.142024	Brain_Putamen_basal_ganglia	0.88838	COBL	intron_7_51092928_51094243	ENSG00000106078.19	-1.46829
intron_7_6577498_6577590	0.137112	Brain_Putamen_basal_ganglia	0.88838	ZDHHC4	intron_7_6617129_6617221	ENSG00000136247.15	-1.48663
intron_7_6577498_6578566	0.137375	Brain_Putamen_basal_ganglia	0.88838	ZDHHC4	intron_7_6617129_6618197	ENSG00000136247.15	1.48564
intron_7_75514779_75515718	0.147469	Brain_Putamen_basal_ganglia	0.88838	PMS2P3	intron_7_75144104_75145043	ENSG00000291092.1	-1.44853
intron_7_75514779_75515718	0.147469	Brain_Putamen_basal_ganglia	0.88838	PMS2P3	intron_7_75144104_75145043	ENSG00000127957.21	-1.44853
intron_7_75514784_75515718	0.147469	Brain_Putamen_basal_ganglia	0.88838	PMS2P3	intron_7_75144109_75145043	ENSG00000291092.1	1.44853
intron_7_90405608_90412007	0.136015	Brain_Putamen_basal_ganglia	0.88838	CLDN12	intron_7_90034922_90041321	ENSG00000157224.16	-1.4908
intron_7_94587812_94588689	0.146977	Brain_Putamen_basal_ganglia	0.88838	SGCE	intron_7_94217124_94218001	ENSG00000127990.19	-1.45029
intron_7_94599723_94600646	0.152759	Brain_Putamen_basal_ganglia	0.88838	SGCE	intron_7_94229035_94229958	ENSG00000127990.19	1.42985
intron_7_94628359_94629719	0.15193	Brain_Putamen_basal_ganglia	0.88838	SGCE	intron_7_94257671_94259031	ENSG00000127990.19	1.43275
intron_8_11853479_11861406	0.148057	Brain_Putamen_basal_ganglia	0.88838	CTSB	intron_8_11710988_11718915	ENSG00000164733.22	1.44643
intron_8_143377455_143378269	0.139308	Brain_Putamen_basal_ganglia	0.88838	RHPN1	intron_8_144459625_144460439	ENSG00000158106.14	-1.47837
intron_8_143791913_143791991	0.137485	Brain_Putamen_basal_ganglia	0.88838	SCRIB	intron_8_144874083_144874161	ENSG00000180900.20	1.48522
intron_8_19845797_19849162	0.142467	Brain_Putamen_basal_ganglia	0.88838	INTS10	intron_8_19703308_19706673	ENSG00000104613.12	-1.46667
intron_8_21971941_21974670	0.139096	Brain_Putamen_basal_ganglia	0.88838	XPO7	intron_8_21829452_21832181	ENSG00000130227.17	-1.47917
intron_8_21971968_21974670	0.139096	Brain_Putamen_basal_ganglia	0.88838	XPO7	intron_8_21829479_21832181	ENSG00000130227.17	1.47917
intron_8_51845763_51860845	0.144749	Brain_Putamen_basal_ganglia	0.88838	PCMTD1	intron_8_52758323_52773405	ENSG00000168300.14	-1.45833
intron_8_51845763_51898930	0.144749	Brain_Putamen_basal_ganglia	0.88838	PCMTD1	intron_8_52758323_52811490	ENSG00000168300.14	1.45833
intron_9_105299309_105299743	0.145221	Brain_Putamen_basal_ganglia	0.88838	SLC44A1	intron_9_108061590_108062024	ENSG00000070214.17	1.45662
intron_9_105299309_105309724	0.145221	Brain_Putamen_basal_ganglia	0.88838	SLC44A1	intron_9_108061590_108072005	ENSG00000070214.17	-1.45662
intron_9_105299937_105309724	0.146486	Brain_Putamen_basal_ganglia	0.88838	SLC44A1	intron_9_108062218_108072005	ENSG00000070214.17	1.45205
intron_9_111914746_111922849	0.152998	Brain_Putamen_basal_ganglia	0.88838	UGCG	intron_9_114677026_114685129	ENSG00000148154.10	-1.42902
intron_9_120997774_121005919	0.150446	Brain_Putamen_basal_ganglia	0.88838	C5	intron_9_123760052_123768197	ENSG00000106804.10	-1.43796
intron_9_121162271_121164943	0.152529	Brain_Putamen_basal_ganglia	0.88838	CNTRL	intron_9_123924549_123927221	ENSG00000119397.19	1.43066
intron_9_122148277_122152245	0.150605	Brain_Putamen_basal_ganglia	0.88838	NDUFA8	intron_9_124910556_124914524	ENSG00000119421.7	1.4374
intron_9_131476535_131477744	0.138269	Brain_Putamen_basal_ganglia	0.88838	PRRC2B	intron_9_134351922_134353131	ENSG00000288701.1	-1.48227
intron_9_131509808_131509903	0.144017	Brain_Putamen_basal_ganglia	0.88838	POMT1	intron_9_134385195_134385290	ENSG00000130714.19	1.46099
intron_9_135765760_135768610	0.146359	Brain_Putamen_basal_ganglia	0.88838	KCNT1	intron_9_138657606_138660456	ENSG00000107147.14	1.45251
intron_9_136745280_136745844	0.145612	Brain_Putamen_basal_ganglia	0.88838	ENSG00000204003	intron_9_139639732_139640296	ENSG00000204003.8	-1.45521
intron_9_136745280_136745844	0.145612	Brain_Putamen_basal_ganglia	0.88838	LCN6	intron_9_139639732_139640296	ENSG00000267206.6	-1.45521
intron_9_136791777_136791947	0.152783	Brain_Putamen_basal_ganglia	0.88838	TMEM141	intron_9_139686229_139686399	ENSG00000244187.8	1.42977
intron_9_2161035_2161686	0.136701	Brain_Putamen_basal_ganglia	0.88838	SMARCA2	intron_9_2161035_2161686	ENSG00000080503.25	1.48819
intron_9_69046482_69053140	0.149342	Brain_Putamen_basal_ganglia	0.88838	ENSG00000285130	intron_9_71661398_71668056	ENSG00000285130.2	1.44186
intron_9_69046482_69053140	0.149342	Brain_Putamen_basal_ganglia	0.88838	FXN	intron_9_71661398_71668056	ENSG00000165060.15	1.44186
intron_9_87967659_87969194	0.137751	Brain_Putamen_basal_ganglia	0.88838	CDK20	intron_9_90582574_90584109	ENSG00000156345.18	1.48422
intron_9_87974035_87974372	0.137702	Brain_Putamen_basal_ganglia	0.88838	CDK20	intron_9_90588950_90589287	ENSG00000156345.18	-1.4844
intron_9_88426591_88448941	0.13745	Brain_Putamen_basal_ganglia	0.88838	SPIN1	intron_9_91041506_91063856	ENSG00000106723.17	-1.48536
intron_9_97366700_97369922	0.142467	Brain_Putamen_basal_ganglia	0.88838	CCDC180	intron_9_100128982_100132204	ENSG00000197816.16	-1.46667
intron_9_97366700_97369922	0.142467	Brain_Putamen_basal_ganglia	0.88838	SUGT1P4-STRA6LP-CCDC180	intron_9_100128982_100132204	ENSG00000255036.6	-1.46667
intron_10_48583152_48604763	0.136495	Cells_Cultured_fibroblasts	0.888381	ARHGAP22	intron_10_49791197_49812808	ENSG00000128805.15	-1.48897
intron_10_48583152_48652234	0.136495	Cells_Cultured_fibroblasts	0.888381	ARHGAP22	intron_10_49791197_49860279	ENSG00000128805.15	1.48897
intron_10_97396301_97400305	0.136353	Cells_Cultured_fibroblasts	0.888381	RRP12	intron_10_99156058_99160062	ENSG00000052749.14	-1.48951
intron_12_42466380_42468626	0.136432	Cells_Cultured_fibroblasts	0.888381	PRICKLE1	intron_12_42860182_42862428	ENSG00000139174.12	1.48921
intron_13_28177935_28220231	0.135902	Cells_Cultured_fibroblasts	0.888381	PAN3	intron_13_28752072_28794368	ENSG00000152520.14	1.49123
intron_15_52611777_52613673	0.135824	Cells_Cultured_fibroblasts	0.888381	ATOSA	intron_15_52903974_52905870	ENSG00000047346.13	-1.49153
intron_15_90906913_90907309	0.136195	Cells_Cultured_fibroblasts	0.888381	MAN2A2	intron_15_91450143_91450539	ENSG00000196547.15	-1.49011
intron_16_8929543_8930293	0.136126	Cells_Cultured_fibroblasts	0.888381	USP7	intron_16_9023400_9024150	ENSG00000187555.17	-1.49037
intron_1_6471100_6471488	0.136256	Cells_Cultured_fibroblasts	0.888381	PLEKHG5	intron_1_6531160_6531548	ENSG00000171680.23	-1.48988
intron_3_11807895_11808335	0.136474	Cells_Cultured_fibroblasts	0.888381	TAMM41	intron_3_11849369_11849809	ENSG00000144559.11	-1.48905
intron_3_11807895_11809517	0.136474	Cells_Cultured_fibroblasts	0.888381	TAMM41	intron_3_11849369_11850991	ENSG00000144559.11	1.48905
intron_3_17586557_17622648	0.135849	Cells_Cultured_fibroblasts	0.888381	TBC1D5	intron_3_17628049_17664140	ENSG00000131374.15	1.49143
intron_4_155353340_155355071	0.135755	Cells_Cultured_fibroblasts	0.888381	MAP9	intron_4_156274492_156276223	ENSG00000164114.19	-1.49179
intron_5_150903182_150903864	0.135868	Cells_Cultured_fibroblasts	0.888381	ZNF300	intron_5_150282744_150283426	ENSG00000145908.13	-1.49136
intron_5_150903383_150903864	0.135868	Cells_Cultured_fibroblasts	0.888381	ZNF300	intron_5_150282945_150283426	ENSG00000145908.13	1.49136
intron_6_36225364_36228902	0.13614	Cells_Cultured_fibroblasts	0.888381	BRPF3	intron_6_36193141_36196679	ENSG00000096070.19	1.49032
intron_8_125083258_125091615	0.135943	Cells_Cultured_fibroblasts	0.888381	WASHC5	intron_8_126095500_126103857	ENSG00000164961.16	1.49107
intron_9_136792358_136792819	0.136269	Cells_Cultured_fibroblasts	0.888381	TMEM141	intron_9_139686810_139687271	ENSG00000244187.8	-1.48983
intron_9_136792358_136799102	0.136269	Cells_Cultured_fibroblasts	0.888381	ENSG00000272896	intron_9_139686810_139693554	ENSG00000272896.1	1.48983
intron_9_76501061_76501753	0.136466	Cells_Cultured_fibroblasts	0.888381	GCNT1	intron_9_79115977_79116669	ENSG00000187210.14	-1.48908
intron_9_76501931_76502239	0.136466	Cells_Cultured_fibroblasts	0.888381	GCNT1	intron_9_79116847_79117155	ENSG00000187210.14	-1.48908
intron_14_102229657_102231707	0.0977932	Adipose_Visceral_Omentum	0.888383	MOK	intron_14_102695994_102698044	ENSG00000080823.23	1.65565
intron_11_134262622_134264908	0.136586	Cells_Cultured_fibroblasts	0.888386	ACAD8	intron_11_134132516_134134802	ENSG00000151498.12	1.48862
intron_3_157286341_157315811	0.136583	Cells_Cultured_fibroblasts	0.888386	ENSG00000243176	intron_3_157004130_157033600	ENSG00000243176.8	1.48864
intron_10_100529506_100529767	0.138478	Cells_Cultured_fibroblasts	0.888389	ENSG00000255339	intron_10_102289263_102289524	ENSG00000255339.6	1.48148
intron_10_100529506_100529767	0.138478	Cells_Cultured_fibroblasts	0.888389	NDUFB8	intron_10_102289263_102289524	ENSG00000166136.16	1.48148
intron_10_100536661_100540634	0.136842	Cells_Cultured_fibroblasts	0.888389	HIF1AN	intron_10_102296418_102300391	ENSG00000166135.14	-1.48765
intron_10_28608431_28610699	0.13741	Cells_Cultured_fibroblasts	0.888389	WAC	intron_10_28897360_28899628	ENSG00000095787.26	-1.48551
intron_10_28608431_28610708	0.13741	Cells_Cultured_fibroblasts	0.888389	WAC	intron_10_28897360_28899637	ENSG00000095787.26	1.48551
intron_11_95818904_95821871	0.138261	Cells_Cultured_fibroblasts	0.888389	CEP57	intron_11_95552068_95555035	ENSG00000166037.11	1.4823
intron_12_104346155_104348353	0.137709	Cells_Cultured_fibroblasts	0.888389	TXNRD1	intron_12_104739933_104742131	ENSG00000198431.18	-1.48438
intron_12_122940284_122944391	0.138336	Cells_Cultured_fibroblasts	0.888389	ABCB9	intron_12_123424831_123428938	ENSG00000150967.19	-1.48201
intron_12_124954211_124956691	0.137584	Cells_Cultured_fibroblasts	0.888389	DHX37	intron_12_125438757_125441237	ENSG00000150990.9	1.48485
intron_12_1632905_1645794	0.13836	Cells_Cultured_fibroblasts	0.888389	WNT5B	intron_12_1742071_1754960	ENSG00000111186.13	1.48193
intron_14_93251652_93253647	0.136653	Cells_Cultured_fibroblasts	0.888389	BTBD7	intron_14_93717998_93719993	ENSG00000011114.15	-1.48837
intron_16_68324832_68337459	0.13814	Cells_Cultured_fibroblasts	0.888389	PRMT7	intron_16_68358735_68371362	ENSG00000132600.18	-1.48275
intron_16_75372568_75395090	0.136842	Cells_Cultured_fibroblasts	0.888389	CFDP1	intron_16_75406466_75428988	ENSG00000153774.9	1.48765
intron_17_27597436_27603834	0.137484	Cells_Cultured_fibroblasts	0.888389	KSR1	intron_17_25924462_25930860	ENSG00000141068.15	1.48523
intron_17_3636703_3637107	0.137382	Cells_Cultured_fibroblasts	0.888389	CTNS	intron_17_3539997_3540401	ENSG00000040531.16	-1.48561
intron_17_45112704_45113122	0.138098	Cells_Cultured_fibroblasts	0.888389	PLCD3	intron_17_43190072_43190490	ENSG00000161714.12	1.48291
intron_17_7549312_7549471	0.137307	Cells_Cultured_fibroblasts	0.888389	TNFSF12	intron_17_7452629_7452788	ENSG00000239697.12	-1.48589
intron_17_7549312_7549474	0.137307	Cells_Cultured_fibroblasts	0.888389	TNFSF12-TNFSF13	intron_17_7452629_7452791	ENSG00000248871.1	1.48589
intron_17_7549312_7549474	0.137307	Cells_Cultured_fibroblasts	0.888389	TNFSF12	intron_17_7452629_7452791	ENSG00000239697.12	1.48589
intron_1_178821704_178833424	0.137301	Cells_Cultured_fibroblasts	0.888389	RALGPS2	intron_1_178790839_178802559	ENSG00000116191.19	-1.48592
intron_1_223701831_223717762	0.137355	Cells_Cultured_fibroblasts	0.888389	CAPN2	intron_1_223889533_223905464	ENSG00000162909.18	-1.48571
intron_20_25218614_25222838	0.138231	Cells_Cultured_fibroblasts	0.888389	ENTPD6	intron_20_25199250_25203474	ENSG00000197586.13	1.48241
intron_21_39380486_39390698	0.136851	Cells_Cultured_fibroblasts	0.888389	GET1-SH3BGR	intron_21_40752412_40762624	ENSG00000285815.1	-1.48762
intron_21_39380486_39390698	0.136851	Cells_Cultured_fibroblasts	0.888389	GET1	intron_21_40752412_40762624	ENSG00000182093.16	-1.48762
intron_22_20489212_20495760	0.138139	Cells_Cultured_fibroblasts	0.888389	KLHL22	intron_22_20843499_20850047	ENSG00000099910.17	1.48276
intron_22_38739426_38739722	0.13812	Cells_Cultured_fibroblasts	0.888389	SUN2	intron_22_39135431_39135727	ENSG00000100242.16	-1.48283
intron_22_45328063_45328392	0.137492	Cells_Cultured_fibroblasts	0.888389	FAM118A	intron_22_45723944_45724273	ENSG00000100376.12	1.48519
intron_2_151468146_151468474	0.138076	Cells_Cultured_fibroblasts	0.888389	RIF1	intron_2_152324660_152324988	ENSG00000080345.18	-1.48299
intron_2_151468146_151468641	0.138076	Cells_Cultured_fibroblasts	0.888389	RIF1	intron_2_152324660_152325155	ENSG00000080345.18	1.48299
intron_2_151468551_151468641	0.138076	Cells_Cultured_fibroblasts	0.888389	RIF1	intron_2_152325065_152325155	ENSG00000080345.18	-1.48299
intron_2_151468756_151469711	0.138076	Cells_Cultured_fibroblasts	0.888389	RIF1	intron_2_152325270_152326225	ENSG00000080345.18	1.48299
intron_2_174585611_174597601	0.138281	Cells_Cultured_fibroblasts	0.888389	WIPF1	intron_2_175450339_175462329	ENSG00000115935.19	1.48222
intron_2_241133030_241135871	0.13801	Cells_Cultured_fibroblasts	0.888389	PASK	intron_2_242072445_242075286	ENSG00000115687.14	1.48324
intron_2_46535927_46536611	0.138076	Cells_Cultured_fibroblasts	0.888389	ATP6V1E2	intron_2_46763066_46763750	ENSG00000250565.7	1.48299
intron_3_11817337_11829714	0.137649	Cells_Cultured_fibroblasts	0.888389	TAMM41	intron_3_11858811_11871188	ENSG00000144559.11	1.4846
intron_3_136842293_136846528	0.138076	Cells_Cultured_fibroblasts	0.888389	NCK1-DT	intron_3_136561135_136565370	ENSG00000239213.7	1.48299
intron_3_136842569_136846528	0.138076	Cells_Cultured_fibroblasts	0.888389	NCK1-DT	intron_3_136561411_136565370	ENSG00000239213.7	-1.48299
intron_3_157150381_157151486	0.137312	Cells_Cultured_fibroblasts	0.888389	CCNL1	intron_3_156868170_156869275	ENSG00000163660.12	1.48588
intron_3_157150381_157151729	0.137312	Cells_Cultured_fibroblasts	0.888389	CCNL1	intron_3_156868170_156869518	ENSG00000163660.12	1.48588
intron_3_38348632_38360339	0.13707	Cells_Cultured_fibroblasts	0.888389	XYLB	intron_3_38390123_38401830	ENSG00000093217.11	1.48679
intron_3_9943515_9944365	0.137229	Cells_Cultured_fibroblasts	0.888389	CRELD1	intron_3_9985199_9986049	ENSG00000163703.20	-1.48619
intron_3_9943515_9944365	0.137229	Cells_Cultured_fibroblasts	0.888389	ENSG00000288550	intron_3_9985199_9986049	ENSG00000288550.3	-1.48619
intron_4_112263086_112265009	0.138519	Cells_Cultured_fibroblasts	0.888389	AP1AR	intron_4_113184242_113186165	ENSG00000138660.12	1.48133
intron_4_128483487_128511411	0.13802	Cells_Cultured_fibroblasts	0.888389	LINC02615	intron_4_129404642_129432566	ENSG00000251432.8	-1.4832
intron_4_7043849_7054062	0.138311	Cells_Cultured_fibroblasts	0.888389	TADA2B	intron_4_7045576_7055789	ENSG00000173011.12	1.48211
intron_5_69235453_69252418	0.137557	Cells_Cultured_fibroblasts	0.888389	CDK7	intron_5_68531280_68548245	ENSG00000134058.12	-1.48495
intron_6_109450085_109451600	0.138393	Cells_Cultured_fibroblasts	0.888389	MICAL1	intron_6_109771288_109772803	ENSG00000135596.18	-1.4818
intron_6_145893393_145894150	0.136712	Cells_Cultured_fibroblasts	0.888389	SHPRH	intron_6_146214529_146215286	ENSG00000146414.17	1.48815
intron_6_151436554_151452016	0.137075	Cells_Cultured_fibroblasts	0.888389	RMND1	intron_6_151757689_151773151	ENSG00000155906.20	-1.48677
intron_6_167024894_167032603	0.138406	Cells_Cultured_fibroblasts	0.888389	CEP43	intron_6_167438382_167446091	ENSG00000213066.14	1.48175
intron_6_24423050_24423584	0.138494	Cells_Cultured_fibroblasts	0.888389	MRS2	intron_6_24423278_24423812	ENSG00000124532.15	1.48142
intron_6_33420331_33423477	0.137843	Cells_Cultured_fibroblasts	0.888389	SYNGAP1	intron_6_33388108_33391254	ENSG00000197283.18	1.48387
intron_7_156826744_156833753	0.138438	Cells_Cultured_fibroblasts	0.888389	LMBR1	intron_7_156619438_156626447	ENSG00000105983.23	1.48163
intron_7_23260773_23266481	0.137319	Cells_Cultured_fibroblasts	0.888389	GPNMB	intron_7_23300392_23306100	ENSG00000136235.17	1.48585
intron_7_23260773_23266517	0.137392	Cells_Cultured_fibroblasts	0.888389	GPNMB	intron_7_23300392_23306136	ENSG00000136235.17	-1.48557
intron_7_27172173_27172414	0.138448	Cells_Cultured_fibroblasts	0.888389	HOXA10	intron_7_27211792_27212033	ENSG00000253293.6	1.4816
intron_7_6577720_6578566	0.136792	Cells_Cultured_fibroblasts	0.888389	ZDHHC4	intron_7_6617351_6618197	ENSG00000136247.15	-1.48784
intron_8_120425366_120432030	0.138139	Cells_Cultured_fibroblasts	0.888389	MRPL13	intron_8_121437606_121444270	ENSG00000172172.8	1.48276
intron_8_143791913_143791991	0.137485	Cells_Cultured_fibroblasts	0.888389	SCRIB	intron_8_144874083_144874161	ENSG00000180900.20	1.48522
intron_8_143792405_143792485	0.137485	Cells_Cultured_fibroblasts	0.888389	SCRIB	intron_8_144874575_144874655	ENSG00000180900.20	1.48522
intron_9_100445237_100450557	0.137229	Cells_Cultured_fibroblasts	0.888389	MSANTD3	intron_9_103207519_103212839	ENSG00000066697.15	1.48619
intron_9_131476535_131477744	0.138269	Cells_Cultured_fibroblasts	0.888389	PRRC2B	intron_9_134351922_134353131	ENSG00000288701.1	1.48227
intron_9_131483445_131484686	0.138269	Cells_Cultured_fibroblasts	0.888389	PRRC2B	intron_9_134358832_134360073	ENSG00000288701.1	1.48227
intron_9_2161035_2161686	0.136701	Cells_Cultured_fibroblasts	0.888389	SMARCA2	intron_9_2161035_2161686	ENSG00000080503.25	1.48819
intron_9_88426591_88448941	0.13745	Cells_Cultured_fibroblasts	0.888389	SPIN1	intron_9_91041506_91063856	ENSG00000106723.17	-1.48536
intron_15_90906913_90907189	0.133954	Esophagus_Mucosa	0.888392	MAN2A2	intron_15_91450143_91450419	ENSG00000196547.15	1.49869
intron_16_1309773_1312347	0.133925	Esophagus_Mucosa	0.888392	UBE2I	intron_16_1359774_1362348	ENSG00000103275.21	1.4988
intron_16_87730644_87748673	0.167799	Brain_Cerebellum	0.888397	KLHDC4	intron_16_87764250_87782279	ENSG00000104731.14	1.37931
intron_2_37925425_37929262	0.167787	Brain_Cerebellum	0.888397	RMDN2	intron_2_38152568_38156405	ENSG00000115841.21	1.37935
intron_2_197121544_197122650	0.16051	smultixcan	0.888397	ANKRD44	intron_2_197986268_197987374	ENSG00000065413.20	-1.6701
intron_14_45071798_45073296	0.0984611	Esophagus_Gastroesophageal_Junction	0.888403	TOGARAM1	intron_14_45541001_45542499	ENSG00000198718.13	1.65236
intron_10_103897719_103898293	0.113422	Skin_Sun_Exposed_Lower_leg	0.888419	STN1	intron_10_105657477_105658051	ENSG00000107960.12	-1.583
intron_10_103897719_103898877	0.11464	Skin_Sun_Exposed_Lower_leg	0.888419	ENSG00000289744	intron_10_105657477_105658635	ENSG00000289744.1	1.57767
intron_10_103897719_103898877	0.11464	Skin_Sun_Exposed_Lower_leg	0.888419	STN1	intron_10_105657477_105658635	ENSG00000107960.12	1.57767
intron_10_113158069_113159920	0.113515	Skin_Sun_Exposed_Lower_leg	0.888419	TCF7L2	intron_10_114917828_114919679	ENSG00000148737.18	-1.58259
intron_10_27114607_27116060	0.112009	Skin_Sun_Exposed_Lower_leg	0.888419	YME1L1	intron_10_27403536_27404989	ENSG00000136758.20	1.58923
intron_10_27147668_27148906	0.113537	Skin_Sun_Exposed_Lower_leg	0.888419	YME1L1	intron_10_27436597_27437835	ENSG00000136758.20	-1.58249
intron_10_27181581_27186379	0.114307	Skin_Sun_Exposed_Lower_leg	0.888419	MASTL	intron_10_27470510_27475308	ENSG00000120539.15	1.57912
intron_10_48451140_48453304	0.115492	Skin_Sun_Exposed_Lower_leg	0.888419	ARHGAP22	intron_10_49659183_49661347	ENSG00000128805.15	-1.57398
intron_10_71823896_71825837	0.115037	Skin_Sun_Exposed_Lower_leg	0.888419	PSAP	intron_10_73583653_73585594	ENSG00000197746.15	1.57595
intron_10_80176155_80180941	0.114159	Skin_Sun_Exposed_Lower_leg	0.888419	ANXA11	intron_10_81935911_81940697	ENSG00000122359.18	1.57977
intron_11_112045970_112051234	0.112522	Skin_Sun_Exposed_Lower_leg	0.888419	DLAT	intron_11_111916694_111921958	ENSG00000150768.17	-1.58696
intron_11_118484314_118484862	0.112942	Skin_Sun_Exposed_Lower_leg	0.888419	KMT2A	intron_11_118355029_118355577	ENSG00000118058.24	1.58511
intron_11_118484975_118488614	0.112942	Skin_Sun_Exposed_Lower_leg	0.888419	KMT2A	intron_11_118355690_118359329	ENSG00000118058.24	-1.58511
intron_11_118613450_118613816	0.115202	Skin_Sun_Exposed_Lower_leg	0.888419	PHLDB1	intron_11_118484165_118484531	ENSG00000019144.20	1.57523
intron_11_119678765_119728475	0.114904	Skin_Sun_Exposed_Lower_leg	0.888419	NECTIN1	intron_11_119549475_119599185	ENSG00000110400.11	-1.57653
intron_11_47052518_47137316	0.111085	Skin_Sun_Exposed_Lower_leg	0.888419	CSTPP1	intron_11_47074069_47158867	ENSG00000149179.14	1.59333
intron_11_57426389_57426588	0.115857	Skin_Sun_Exposed_Lower_leg	0.888419	SLC43A3	intron_11_57193862_57194061	ENSG00000134802.18	1.57241
intron_11_94768560_94795011	0.11562	Skin_Sun_Exposed_Lower_leg	0.888419	AMOTL1	intron_11_94501726_94528177	ENSG00000166025.18	-1.57343
intron_11_94768560_94799390	0.11562	Skin_Sun_Exposed_Lower_leg	0.888419	AMOTL1	intron_11_94501726_94532556	ENSG00000166025.18	1.57343
intron_12_111457359_111464662	0.113013	Skin_Sun_Exposed_Lower_leg	0.888419	ATXN2	intron_12_111895163_111902466	ENSG00000204842.18	1.5848
intron_12_111457359_111470108	0.113013	Skin_Sun_Exposed_Lower_leg	0.888419	ATXN2	intron_12_111895163_111907912	ENSG00000204842.18	-1.5848
intron_12_111938210_111943265	0.112018	Skin_Sun_Exposed_Lower_leg	0.888419	TMEM116	intron_12_112376014_112381069	ENSG00000198270.13	1.58919
intron_12_111938210_111991758	0.112018	Skin_Sun_Exposed_Lower_leg	0.888419	TMEM116	intron_12_112376014_112429562	ENSG00000198270.13	1.58919
intron_12_123161383_123162115	0.113454	Skin_Sun_Exposed_Lower_leg	0.888419	MPHOSPH9	intron_12_123645930_123646662	ENSG00000051825.15	-1.58286
intron_12_123161383_123163014	0.113454	Skin_Sun_Exposed_Lower_leg	0.888419	MPHOSPH9	intron_12_123645930_123647561	ENSG00000051825.15	1.58286
intron_12_12989415_13000037	0.113207	Skin_Sun_Exposed_Lower_leg	0.888419	HEBP1	intron_12_13142349_13152971	ENSG00000013583.10	-1.58394
intron_12_131131816_131136037	0.110823	Skin_Sun_Exposed_Lower_leg	0.888419	ADGRD1	intron_12_131616361_131620582	ENSG00000111452.13	1.59451
intron_12_2653900_2655147	0.112988	Skin_Sun_Exposed_Lower_leg	0.888419	CACNA1C	intron_12_2763066_2764313	ENSG00000151067.23	1.58491
intron_12_31103020_31103317	0.111886	Skin_Sun_Exposed_Lower_leg	0.888419	DDX11	intron_12_31255954_31256251	ENSG00000013573.17	1.58977
intron_12_31103020_31103577	0.113207	Skin_Sun_Exposed_Lower_leg	0.888419	DDX11	intron_12_31255954_31256511	ENSG00000013573.17	-1.58394
intron_12_53186509_53187501	0.115284	Skin_Sun_Exposed_Lower_leg	0.888419	ZNF740	intron_12_53580293_53581285	ENSG00000139651.11	1.57488
intron_12_6388505_6388800	0.112522	Skin_Sun_Exposed_Lower_leg	0.888419	LTBR	intron_12_6497671_6497966	ENSG00000111321.11	1.58696
intron_12_6548157_6548425	0.113012	Skin_Sun_Exposed_Lower_leg	0.888419	IFFO1	intron_12_6657323_6657591	ENSG00000010295.20	-1.5848
intron_12_79778600_79781815	0.113691	Skin_Sun_Exposed_Lower_leg	0.888419	PPP1R12A	intron_12_80172380_80175595	ENSG00000058272.19	1.58182
intron_12_79779351_79781815	0.113691	Skin_Sun_Exposed_Lower_leg	0.888419	PPP1R12A	intron_12_80173131_80175595	ENSG00000058272.19	-1.58182
intron_13_102651397_102657056	0.110581	Skin_Sun_Exposed_Lower_leg	0.888419	TPP2	intron_13_103303747_103309406	ENSG00000134900.13	1.59559
intron_13_24435474_24441846	0.111851	Skin_Sun_Exposed_Lower_leg	0.888419	PARP4	intron_13_25009612_25015984	ENSG00000102699.6	1.58993
intron_13_37564560_37569300	0.114036	Skin_Sun_Exposed_Lower_leg	0.888419	POSTN	intron_13_38138697_38143437	ENSG00000133110.15	1.58031
intron_13_37564560_37569744	0.114036	Skin_Sun_Exposed_Lower_leg	0.888419	POSTN	intron_13_38138697_38143881	ENSG00000133110.15	-1.58031
intron_14_102195120_102208603	0.115966	Skin_Sun_Exposed_Lower_leg	0.888419	WDR20	intron_14_102661457_102674940	ENSG00000140153.18	1.57194
intron_14_102508549_102509529	0.111555	Skin_Sun_Exposed_Lower_leg	0.888419	ANKRD9	intron_14_102974886_102975866	ENSG00000156381.9	-1.59124
intron_14_23285611_23285913	0.114512	Skin_Sun_Exposed_Lower_leg	0.888419	HOMEZ	intron_14_23754820_23755122	ENSG00000290292.10	1.57823
intron_14_77233500_77236624	0.115816	Skin_Sun_Exposed_Lower_leg	0.888419	TMEM63C	intron_14_77699843_77702967	ENSG00000165548.11	1.57258
intron_14_92837449_92839366	0.11278	Skin_Sun_Exposed_Lower_leg	0.888419	GOLGA5	intron_14_93303794_93305711	ENSG00000066455.13	1.58582
intron_14_94128675_94129262	0.110775	Skin_Sun_Exposed_Lower_leg	0.888419	IFI27L2	intron_14_94595012_94595599	ENSG00000119632.4	-1.59472
intron_15_30920653_30922235	0.115333	Skin_Sun_Exposed_Lower_leg	0.888419	FAN1	intron_15_31212856_31214438	ENSG00000198690.10	1.57467
intron_15_55334007_55339267	0.112837	Skin_Sun_Exposed_Lower_leg	0.888419	PIGB	intron_15_55626205_55631465	ENSG00000069943.10	-1.58557
intron_15_67772752_67806646	0.11167	Skin_Sun_Exposed_Lower_leg	0.888419	MAP2K5	intron_15_68065090_68098984	ENSG00000137764.20	1.59073
intron_15_82989188_82989881	0.115242	Skin_Sun_Exposed_Lower_leg	0.888419	RAMAC	intron_15_83657940_83658633	ENSG00000169612.4	1.57506
intron_16_29912049_29923190	0.114597	Skin_Sun_Exposed_Lower_leg	0.888419	KCTD13	intron_16_29923370_29934511	ENSG00000174943.11	-1.57786
intron_16_31074761_31076246	0.111192	Skin_Sun_Exposed_Lower_leg	0.888419	ZNF646	intron_16_31086082_31087567	ENSG00000167395.10	1.59286
intron_16_31373390_31376799	0.114782	Skin_Sun_Exposed_Lower_leg	0.888419	ITGAX	intron_16_31384711_31388120	ENSG00000140678.17	1.57706
intron_16_68361708_68363496	0.115379	Skin_Sun_Exposed_Lower_leg	0.888419	SMPD3	intron_16_68395611_68397399	ENSG00000103056.12	-1.57447
intron_16_88660637_88660748	0.115899	Skin_Sun_Exposed_Lower_leg	0.888419	MVD	intron_16_88727045_88727156	ENSG00000167508.12	1.57222
intron_16_911079_933991	0.113191	Skin_Sun_Exposed_Lower_leg	0.888419	LMF1	intron_16_961079_983991	ENSG00000103227.19	-1.58401
intron_17_17174075_17176426	0.11573	Skin_Sun_Exposed_Lower_leg	0.888419	MPRIP	intron_17_17077389_17079740	ENSG00000133030.22	-1.57295
intron_17_28766707_28842682	0.114442	Skin_Sun_Exposed_Lower_leg	0.888419	FAM222B	intron_17_27093725_27169700	ENSG00000173065.14	1.57854
intron_17_36013858_36014334	0.113621	Skin_Sun_Exposed_Lower_leg	0.888419	CCL23	intron_17_34340898_34341374	ENSG00000274736.5	1.58213
intron_17_50465049_50465283	0.115132	Skin_Sun_Exposed_Lower_leg	0.888419	CHAD	intron_17_48542410_48542644	ENSG00000136457.10	-1.57554
intron_17_50465049_50465294	0.115132	Skin_Sun_Exposed_Lower_leg	0.888419	CHAD	intron_17_48542410_48542655	ENSG00000136457.10	1.57554
intron_17_5444513_5448809	0.113691	Skin_Sun_Exposed_Lower_leg	0.888419	DHX33	intron_17_5347833_5352129	ENSG00000005100.13	-1.58182
intron_17_63775178_63787034	0.113228	Skin_Sun_Exposed_Lower_leg	0.888419	DDX42	intron_17_61852538_61864394	ENSG00000198231.14	1.58385
intron_17_63787270_63792412	0.110428	Skin_Sun_Exposed_Lower_leg	0.888419	DDX42	intron_17_61864630_61869772	ENSG00000198231.14	-1.59627
intron_17_7038889_7039763	0.111628	Skin_Sun_Exposed_Lower_leg	0.888419	SLC16A13	intron_17_6942208_6943082	ENSG00000174327.7	1.59092
intron_17_7588546_7589144	0.112883	Skin_Sun_Exposed_Lower_leg	0.888419	SOX15	intron_17_7491864_7492462	ENSG00000129194.8	-1.58537
intron_17_78399537_78400677	0.11386	Skin_Sun_Exposed_Lower_leg	0.888419	PGS1	intron_17_76395618_76396758	ENSG00000087157.19	1.58108
intron_17_78400855_78403568	0.11386	Skin_Sun_Exposed_Lower_leg	0.888419	PGS1	intron_17_76396936_76399649	ENSG00000087157.19	-1.58108
intron_18_79347925_79348132	0.111287	Skin_Sun_Exposed_Lower_leg	0.888419	ATP9B	intron_18_77107925_77108132	ENSG00000166377.21	1.59244
intron_19_10368418_10378214	0.11386	Skin_Sun_Exposed_Lower_leg	0.888419	TYK2	intron_19_10479094_10488890	ENSG00000105397.15	-1.58108
intron_19_10369877_10378214	0.111248	Skin_Sun_Exposed_Lower_leg	0.888419	TYK2	intron_19_10480553_10488890	ENSG00000105397.15	1.59261
intron_19_10927716_10927799	0.112139	Skin_Sun_Exposed_Lower_leg	0.888419	YIPF2	intron_19_11038392_11038475	ENSG00000130733.11	1.58865
intron_19_13075671_13081680	0.110659	Skin_Sun_Exposed_Lower_leg	0.888419	NFIX	intron_19_13186485_13192494	ENSG00000008441.19	1.59524
intron_19_38710342_38714469	0.110609	Skin_Sun_Exposed_Lower_leg	0.888419	ACTN4	intron_19_39200982_39205109	ENSG00000130402.14	1.59546
intron_19_39100350_39100580	0.111851	Skin_Sun_Exposed_Lower_leg	0.888419	ACP7	intron_19_39590990_39591220	ENSG00000183760.11	-1.58993
intron_19_47257654_47258330	0.114792	Skin_Sun_Exposed_Lower_leg	0.888419	CCDC9	intron_19_47760911_47761587	ENSG00000105321.14	1.57702
intron_19_49556657_49556875	0.112145	Skin_Sun_Exposed_Lower_leg	0.888419	NOSIP	intron_19_50059914_50060132	ENSG00000142546.14	1.58863
intron_19_49556736_49556875	0.112145	Skin_Sun_Exposed_Lower_leg	0.888419	NOSIP	intron_19_50059993_50060132	ENSG00000142546.14	-1.58863
intron_19_49929400_49930732	0.110839	Skin_Sun_Exposed_Lower_leg	0.888419	ATF5	intron_19_50432657_50433989	ENSG00000169136.13	-1.59443
intron_1_108185954_108199956	0.113228	Skin_Sun_Exposed_Lower_leg	0.888419	SLC25A24	intron_1_108728576_108742578	ENSG00000085491.17	1.58385
intron_1_149935620_149936154	0.114107	Skin_Sun_Exposed_Lower_leg	0.888419	MTMR11	intron_1_149907513_149908047	ENSG00000014914.21	-1.58
intron_1_151199081_151224248	0.113922	Skin_Sun_Exposed_Lower_leg	0.888419	PIP5K1A	intron_1_151171557_151196724	ENSG00000143398.20	-1.58081
intron_1_154596995_154597123	0.112133	Skin_Sun_Exposed_Lower_leg	0.888419	ADAR	intron_1_154569471_154569599	ENSG00000160710.18	1.58868
intron_1_155011015_155014655	0.113346	Skin_Sun_Exposed_Lower_leg	0.888419	ZBTB7B	intron_1_154983491_154987131	ENSG00000160685.14	1.58333
intron_1_205002748_205009557	0.113435	Skin_Sun_Exposed_Lower_leg	0.888419	NFASC	intron_1_204971876_204978685	ENSG00000163531.17	-1.58294
intron_1_231542611_231561128	0.111936	Skin_Sun_Exposed_Lower_leg	0.888419	TSNAX-DISC1	intron_1_231678357_231696874	ENSG00000270106.6	1.58955
intron_1_231542611_231561128	0.111936	Skin_Sun_Exposed_Lower_leg	0.888419	TSNAX	intron_1_231678357_231696874	ENSG00000116918.15	1.58955
intron_1_232403571_232404125	0.112841	Skin_Sun_Exposed_Lower_leg	0.888419	SIPA1L2	intron_1_232539317_232539871	ENSG00000116991.12	-1.58555
intron_1_232404178_232415494	0.112841	Skin_Sun_Exposed_Lower_leg	0.888419	SIPA1L2	intron_1_232539924_232551240	ENSG00000116991.12	-1.58555
intron_1_24391679_24401319	0.111969	Skin_Sun_Exposed_Lower_leg	0.888419	STPG1	intron_1_24718169_24727809	ENSG00000001460.18	1.5894
intron_1_29216812_29220838	0.113764	Skin_Sun_Exposed_Lower_leg	0.888419	MECR	intron_1_29543324_29547350	ENSG00000116353.16	-1.5815
intron_1_29216812_29230731	0.113764	Skin_Sun_Exposed_Lower_leg	0.888419	MECR	intron_1_29543324_29557243	ENSG00000116353.16	-1.5815
intron_1_39852876_39853970	0.114537	Skin_Sun_Exposed_Lower_leg	0.888419	TRIT1	intron_1_40318548_40319642	ENSG00000043514.17	-1.57812
intron_1_43441818_43442000	0.113821	Skin_Sun_Exposed_Lower_leg	0.888419	SZT2	intron_1_43907489_43907671	ENSG00000198198.17	-1.58125
intron_1_43443477_43443597	0.113482	Skin_Sun_Exposed_Lower_leg	0.888419	SZT2	intron_1_43909148_43909268	ENSG00000198198.17	-1.58273
intron_1_43698013_43703617	0.111851	Skin_Sun_Exposed_Lower_leg	0.888419	ENSG00000284989	intron_1_44163684_44169288	ENSG00000284989.1	1.58993
intron_1_43698013_43703617	0.111851	Skin_Sun_Exposed_Lower_leg	0.888419	KDM4A	intron_1_44163684_44169288	ENSG00000066135.13	1.58993
intron_1_46817181_46817965	0.114224	Skin_Sun_Exposed_Lower_leg	0.888419	CYP4B1	intron_1_47282853_47283637	ENSG00000142973.15	1.57949
intron_1_92345914_92380724	0.115132	Skin_Sun_Exposed_Lower_leg	0.888419	RPAP2	intron_1_92811471_92846281	ENSG00000122484.9	1.57554
intron_20_35384133_35394092	0.111996	Skin_Sun_Exposed_Lower_leg	0.888419	UQCC1	intron_20_33971936_33981895	ENSG00000101019.22	1.58929
intron_20_35578967_35579056	0.11556	Skin_Sun_Exposed_Lower_leg	0.888419	FER1L4	intron_20_34166889_34166978	ENSG00000088340.17	1.57368
intron_20_3669000_3669299	0.114674	Skin_Sun_Exposed_Lower_leg	0.888419	ADAM33	intron_20_3649647_3649946	ENSG00000149451.19	1.57753
intron_20_63285713_63286366	0.113435	Skin_Sun_Exposed_Lower_leg	0.888419	ARFGAP1	intron_20_61917065_61917718	ENSG00000101199.13	1.58294
intron_20_63285970_63286366	0.111291	Skin_Sun_Exposed_Lower_leg	0.888419	ARFGAP1	intron_20_61917322_61917718	ENSG00000101199.13	-1.59242
intron_21_44134154_44136060	0.114617	Skin_Sun_Exposed_Lower_leg	0.888419	GATD3	intron_21_45554036_45555942	ENSG00000160221.18	-1.57778
intron_22_33316248_33337646	0.114813	Skin_Sun_Exposed_Lower_leg	0.888419	LARGE1	intron_22_33712234_33733632	ENSG00000133424.22	-1.57692
intron_22_39509571_39511288	0.11078	Skin_Sun_Exposed_Lower_leg	0.888419	MIEF1	intron_22_39905576_39907293	ENSG00000100335.15	-1.5947
intron_22_40156182_40246015	0.113346	Skin_Sun_Exposed_Lower_leg	0.888419	TNRC6B	intron_22_40552186_40642019	ENSG00000100354.21	1.58333
intron_22_45533898_45535200	0.110498	Skin_Sun_Exposed_Lower_leg	0.888419	FBLN1	intron_22_45929778_45931080	ENSG00000077942.19	1.59596
intron_22_49921761_49922297	0.115721	Skin_Sun_Exposed_Lower_leg	0.888419	CRELD2	intron_22_50315409_50315945	ENSG00000184164.15	-1.57299
intron_22_50518052_50518133	0.114754	Skin_Sun_Exposed_Lower_leg	0.888419	NCAPH2	intron_22_50956481_50956562	ENSG00000025770.19	-1.57718
intron_2_170040985_170055460	0.113068	Skin_Sun_Exposed_Lower_leg	0.888419	UBR3	intron_2_170897495_170911970	ENSG00000144357.18	1.58455
intron_2_17703292_17707219	0.114664	Skin_Sun_Exposed_Lower_leg	0.888419	SMC6	intron_2_17884559_17888486	ENSG00000163029.16	1.57757
intron_2_178361815_178373890	0.115799	Skin_Sun_Exposed_Lower_leg	0.888419	OSBPL6	intron_2_179226542_179238617	ENSG00000079156.17	-1.57265
intron_2_200921139_200925836	0.113554	Skin_Sun_Exposed_Lower_leg	0.888419	ORC2	intron_2_201785862_201790559	ENSG00000115942.9	-1.58242
intron_2_241324241_241325993	0.114741	Skin_Sun_Exposed_Lower_leg	0.888419	SEPTIN2	intron_2_242263656_242265408	ENSG00000168385.18	-1.57724
intron_2_24135187_24137909	0.114689	Skin_Sun_Exposed_Lower_leg	0.888419	FAM228B	intron_2_24358057_24360779	ENSG00000219626.9	1.57746
intron_2_27343578_27350314	0.112959	Skin_Sun_Exposed_Lower_leg	0.888419	GTF3C2	intron_2_27566445_27573181	ENSG00000115207.15	1.58503
intron_2_27343578_27356739	0.113122	Skin_Sun_Exposed_Lower_leg	0.888419	GTF3C2	intron_2_27566445_27579606	ENSG00000115207.15	-1.58431
intron_2_73251432_73252640	0.111866	Skin_Sun_Exposed_Lower_leg	0.888419	CCT7	intron_2_73478560_73479768	ENSG00000135624.17	-1.58986
intron_3_11426926_11477134	0.114537	Skin_Sun_Exposed_Lower_leg	0.888419	ATG7	intron_3_11468400_11518608	ENSG00000197548.13	1.57812
intron_3_170361429_170381244	0.111601	Skin_Sun_Exposed_Lower_leg	0.888419	SKIL	intron_3_170079217_170099032	ENSG00000136603.15	1.59104
intron_3_195689438_195708134	0.11237	Skin_Sun_Exposed_Lower_leg	0.888419	MUC20-OT1	intron_3_195416309_195435005	ENSG00000242086.8	-1.58763
intron_3_196241611_196241948	0.113959	Skin_Sun_Exposed_Lower_leg	0.888419	PCYT1A	intron_3_195968482_195968819	ENSG00000161217.12	-1.58065
intron_3_197522781_197532412	0.111454	Skin_Sun_Exposed_Lower_leg	0.888419	BDH1	intron_3_197249652_197259283	ENSG00000161267.12	-1.59169
intron_3_197530744_197532412	0.111969	Skin_Sun_Exposed_Lower_leg	0.888419	BDH1	intron_3_197257615_197259283	ENSG00000161267.12	1.5894
intron_3_38008367_38008458	0.112135	Skin_Sun_Exposed_Lower_leg	0.888419	PLCD1	intron_3_38049858_38049949	ENSG00000187091.14	1.58867
intron_3_38125881_38126510	0.111009	Skin_Sun_Exposed_Lower_leg	0.888419	ACAA1	intron_3_38167372_38168001	ENSG00000060971.19	-1.59367
intron_3_48468217_48469361	0.115428	Skin_Sun_Exposed_Lower_leg	0.888419	SHISA5	intron_3_48509616_48510760	ENSG00000164054.17	1.57426
intron_3_48469186_48469361	0.115428	Skin_Sun_Exposed_Lower_leg	0.888419	SHISA5	intron_3_48510585_48510760	ENSG00000164054.17	-1.57426
intron_3_57559388_57559562	0.112605	Skin_Sun_Exposed_Lower_leg	0.888419	PDE12	intron_3_57545115_57545289	ENSG00000174840.9	-1.58659
intron_3_9917734_9917864	0.111264	Skin_Sun_Exposed_Lower_leg	0.888419	IL17RC	intron_3_9959418_9959548	ENSG00000163702.21	1.59254
intron_3_9917734_9917923	0.111264	Skin_Sun_Exposed_Lower_leg	0.888419	ENSG00000288550	intron_3_9959418_9959607	ENSG00000288550.3	-1.59254
intron_3_9917734_9917923	0.111264	Skin_Sun_Exposed_Lower_leg	0.888419	IL17RC	intron_3_9959418_9959607	ENSG00000163702.21	-1.59254
intron_4_119442217_119444368	0.114194	Skin_Sun_Exposed_Lower_leg	0.888419	ENSG00000291202	intron_4_120363372_120365523	ENSG00000291202.1	1.57962
intron_4_119462979_119493333	0.112742	Skin_Sun_Exposed_Lower_leg	0.888419	ENSG00000291203	intron_4_120384134_120414488	ENSG00000291203.1	-1.58599
intron_4_119497903_119512351	0.111305	Skin_Sun_Exposed_Lower_leg	0.888419	ENSG00000291203	intron_4_120419058_120433506	ENSG00000291203.1	-1.59236
intron_4_119528789_119543753	0.113346	Skin_Sun_Exposed_Lower_leg	0.888419	ENSG00000291203	intron_4_120449944_120464908	ENSG00000291203.1	1.58333
intron_4_151719538_151758772	0.112233	Skin_Sun_Exposed_Lower_leg	0.888419	GATB	intron_4_152640690_152679924	ENSG00000059691.12	-1.58824
intron_4_151722215_151758772	0.115596	Skin_Sun_Exposed_Lower_leg	0.888419	GATB	intron_4_152643367_152679924	ENSG00000059691.12	1.57353
intron_4_2700544_2716023	0.11304	Skin_Sun_Exposed_Lower_leg	0.888419	FAM193A	intron_4_2702271_2717750	ENSG00000125386.16	-1.58468
intron_5_132579502_132579862	0.112149	Skin_Sun_Exposed_Lower_leg	0.888419	ENSG00000283782	intron_5_131915194_131915554	ENSG00000283782.2	1.58861
intron_5_132579502_132579862	0.112149	Skin_Sun_Exposed_Lower_leg	0.888419	RAD50	intron_5_131915194_131915554	ENSG00000113522.14	1.58861
intron_5_142003262_142004932	0.113574	Skin_Sun_Exposed_Lower_leg	0.888419	GNPDA1	intron_5_141382827_141384497	ENSG00000113552.16	-1.58233
intron_5_180851493_180851988	0.115608	Skin_Sun_Exposed_Lower_leg	0.888419	ZFP62	intron_5_180278493_180278988	ENSG00000196670.14	1.57348
intron_5_180851493_180860528	0.111567	Skin_Sun_Exposed_Lower_leg	0.888419	ZFP62	intron_5_180278493_180287528	ENSG00000196670.14	-1.59119
intron_5_181055453_181055989	0.112929	Skin_Sun_Exposed_Lower_leg	0.888419	BTNL9	intron_5_180482453_180482989	ENSG00000165810.17	-1.58517
intron_5_32242127_32243521	0.113182	Skin_Sun_Exposed_Lower_leg	0.888419	MTMR12	intron_5_32242233_32243627	ENSG00000150712.11	-1.58405
intron_5_34918136_34918232	0.115173	Skin_Sun_Exposed_Lower_leg	0.888419	RAD1	intron_5_34918241_34918337	ENSG00000113456.20	1.57536
intron_5_55256540_55259848	0.114733	Skin_Sun_Exposed_Lower_leg	0.888419	DHX29	intron_5_54552368_54555676	ENSG00000067248.11	1.57727
intron_5_98903908_98904897	0.114486	Skin_Sun_Exposed_Lower_leg	0.888419	CHD1	intron_5_98239612_98240601	ENSG00000153922.12	1.57835
intron_6_118828130_118829048	0.111817	Skin_Sun_Exposed_Lower_leg	0.888419	MCM9	intron_6_119149293_119150211	ENSG00000111877.18	1.59008
intron_6_118856545_118894027	0.11151	Skin_Sun_Exposed_Lower_leg	0.888419	MCM9	intron_6_119177708_119215191	ENSG00000111877.18	-1.59144
intron_6_170583623_170584299	0.115365	Skin_Sun_Exposed_Lower_leg	0.888419	PDCD2	intron_6_170892711_170893387	ENSG00000071994.11	-1.57453
intron_6_26373097_26373276	0.114777	Skin_Sun_Exposed_Lower_leg	0.888419	BTN3A2	intron_6_26373325_26373504	ENSG00000186470.14	1.57708
intron_6_31400783_31410543	0.11381	Skin_Sun_Exposed_Lower_leg	0.888419	MICA	intron_6_31368560_31378320	ENSG00000204520.14	-1.5813
intron_6_43444938_43445125	0.112915	Skin_Sun_Exposed_Lower_leg	0.888419	ABCC10	intron_6_43412676_43412863	ENSG00000124574.15	1.58523
intron_6_49447785_49448816	0.115596	Skin_Sun_Exposed_Lower_leg	0.888419	MMUT	intron_6_49415498_49416529	ENSG00000146085.8	1.57353
intron_6_53994864_53994964	0.11119	Skin_Sun_Exposed_Lower_leg	0.888419	ENSG00000236740	intron_6_53859662_53859762	ENSG00000236740.6	-1.59287
intron_6_7883266_7884359	0.115881	Skin_Sun_Exposed_Lower_leg	0.888419	BLOC1S5-TXNDC5	intron_6_7883499_7884592	ENSG00000259040.5	1.5723
intron_6_7883266_7884359	0.115881	Skin_Sun_Exposed_Lower_leg	0.888419	TXNDC5	intron_6_7883499_7884592	ENSG00000239264.9	1.5723
intron_6_8413699_8414908	0.111693	Skin_Sun_Exposed_Lower_leg	0.888419	SLC35B3	intron_6_8413932_8415141	ENSG00000124786.12	1.59063
intron_7_131397376_131399238	0.115127	Skin_Sun_Exposed_Lower_leg	0.888419	MKLN1	intron_7_131082135_131083997	ENSG00000128585.18	1.57556
intron_7_131397376_131399241	0.115127	Skin_Sun_Exposed_Lower_leg	0.888419	MKLN1	intron_7_131082135_131084000	ENSG00000128585.18	-1.57556
intron_7_1478885_1479430	0.114215	Skin_Sun_Exposed_Lower_leg	0.888419	INTS1	intron_7_1518521_1519066	ENSG00000164880.16	-1.57953
intron_7_2538764_2539544	0.114917	Skin_Sun_Exposed_Lower_leg	0.888419	BRAT1	intron_7_2578398_2579178	ENSG00000106009.16	-1.57647
intron_7_55981567_55982210	0.11095	Skin_Sun_Exposed_Lower_leg	0.888419	NIPSNAP2	intron_7_56049260_56049903	ENSG00000146729.10	1.59394
intron_7_5912954_5918867	0.11214	Skin_Sun_Exposed_Lower_leg	0.888419	CCZ1	intron_7_5952585_5958498	ENSG00000122674.12	-1.58865
intron_7_74658068_74689124	0.111735	Skin_Sun_Exposed_Lower_leg	0.888419	GTF2I	intron_7_74072394_74103458	ENSG00000263001.8	1.59044
intron_7_76030524_76047662	0.1158	Skin_Sun_Exposed_Lower_leg	0.888419	STYXL1	intron_7_75659842_75676980	ENSG00000127952.17	-1.57265
intron_7_76030524_76047812	0.1158	Skin_Sun_Exposed_Lower_leg	0.888419	STYXL1	intron_7_75659842_75677130	ENSG00000127952.17	1.57265
intron_7_76030527_76047662	0.1158	Skin_Sun_Exposed_Lower_leg	0.888419	STYXL1	intron_7_75659845_75676980	ENSG00000127952.17	-1.57265
intron_7_76030527_76047812	0.1158	Skin_Sun_Exposed_Lower_leg	0.888419	STYXL1	intron_7_75659845_75677130	ENSG00000127952.17	1.57265
intron_8_10820269_10826152	0.113207	Skin_Sun_Exposed_Lower_leg	0.888419	PINX1	intron_8_10677779_10683662	ENSG00000254093.9	-1.58394
intron_8_55763028_55763936	0.115579	Skin_Sun_Exposed_Lower_leg	0.888419	TMEM68	intron_8_56675587_56676495	ENSG00000167904.16	-1.5736
intron_8_55763980_55773227	0.115579	Skin_Sun_Exposed_Lower_leg	0.888419	TMEM68	intron_8_56676539_56685786	ENSG00000167904.16	1.5736
intron_9_101399189_101399395	0.115733	Skin_Sun_Exposed_Lower_leg	0.888419	ZNF189	intron_9_104161471_104161677	ENSG00000136870.11	1.57294
intron_9_105601348_105604215	0.111085	Skin_Sun_Exposed_Lower_leg	0.888419	FKTN	intron_9_108363629_108366496	ENSG00000106692.15	-1.59333
intron_9_113272548_113273329	0.110763	Skin_Sun_Exposed_Lower_leg	0.888419	CDC26	intron_9_116034828_116035609	ENSG00000176386.9	-1.59477
intron_9_124801663_124804094	0.110625	Skin_Sun_Exposed_Lower_leg	0.888419	OLFML2A	intron_9_127563942_127566373	ENSG00000185585.20	1.59539
intron_9_129140151_129142445	0.113653	Skin_Sun_Exposed_Lower_leg	0.888419	ENSG00000235007	intron_9_131902430_131904724	ENSG00000235007.3	-1.58199
intron_9_129140151_129142445	0.113653	Skin_Sun_Exposed_Lower_leg	0.888419	PTPA	intron_9_131902430_131904724	ENSG00000119383.21	-1.58199
intron_9_5801328_5805611	0.110891	Skin_Sun_Exposed_Lower_leg	0.888419	ERMP1	intron_9_5801328_5805611	ENSG00000099219.15	-1.5942
intron_9_5801328_5810011	0.110891	Skin_Sun_Exposed_Lower_leg	0.888419	ERMP1	intron_9_5801328_5810011	ENSG00000099219.15	-1.5942
intron_9_7011879_7013788	0.114116	Skin_Sun_Exposed_Lower_leg	0.888419	KDM4C	intron_9_7011879_7013788	ENSG00000107077.19	-1.57996
intron_9_76625058_76629192	0.112692	Skin_Sun_Exposed_Lower_leg	0.888419	PRUNE2	intron_9_79239974_79244108	ENSG00000106772.19	-1.58621
intron_9_88388538_88415607	0.115943	Skin_Sun_Exposed_Lower_leg	0.888419	SPIN1	intron_9_91003453_91030522	ENSG00000106723.17	1.57203
intron_9_88388538_88426382	0.115943	Skin_Sun_Exposed_Lower_leg	0.888419	SPIN1	intron_9_91003453_91041297	ENSG00000106723.17	-1.57203
intron_11_9193681_9203660	0.0907843	Artery_Tibial	0.888426	DENND5A	intron_11_9215228_9225207	ENSG00000184014.9	-1.69128
intron_3_160412453_160413473	0.0908122	Artery_Tibial	0.888426	SMC4	intron_3_160130241_160131261	ENSG00000113810.16	-1.69113
intron_7_99484143_99486476	0.0907843	Artery_Tibial	0.888426	ZNF789	intron_7_99081766_99084099	ENSG00000198556.14	1.69128
intron_11_61487240_61490501	0.0883388	Artery_Coronary	0.888426	PPP1R32	intron_11_61254712_61257973	ENSG00000162148.11	-1.70423
intron_14_50741728_50743416	0.0884173	Artery_Coronary	0.888426	NIN	intron_14_51208446_51210134	ENSG00000100503.27	1.70381
intron_16_29834066_29835704	0.0884028	Artery_Coronary	0.888426	MVP	intron_16_29845387_29847025	ENSG00000013364.19	1.70388
intron_16_29834437_29835704	0.0884028	Artery_Coronary	0.888426	MVP	intron_16_29845758_29847025	ENSG00000013364.19	-1.70388
intron_2_38585881_38591530	0.0882307	Artery_Coronary	0.888426	HNRNPLL	intron_2_38813023_38818672	ENSG00000143889.16	-1.70481
intron_3_10142187_10146514	0.0882232	Artery_Coronary	0.888426	VHL	intron_3_10183871_10188198	ENSG00000134086.9	1.70485
intron_3_32713369_32716225	0.0884144	Artery_Coronary	0.888426	CNOT10	intron_3_32754861_32757717	ENSG00000182973.20	-1.70382
intron_3_42851454_42864466	0.0882508	Artery_Coronary	0.888426	ACKR2	intron_3_42892946_42905958	ENSG00000144648.16	1.7047
intron_5_7861773_7862823	0.0880824	Artery_Coronary	0.888426	FASTKD3	intron_5_7861886_7862936	ENSG00000124279.12	-1.7056
intron_7_1160623_1162962	0.088339	Artery_Coronary	0.888426	ZFAND2A-DT	intron_7_1200259_1202598	ENSG00000229043.3	-1.70423
intron_7_45103443_45105441	0.0881359	Artery_Coronary	0.888426	TBRG4	intron_7_45143042_45145040	ENSG00000136270.14	1.70531
intron_7_73596479_73596639	0.0882124	Artery_Coronary	0.888426	MLXIPL	intron_7_73010809_73010969	ENSG00000009950.16	-1.7049
intron_8_73709162_73738284	0.0882964	Artery_Coronary	0.888426	STAU2	intron_8_74621397_74650519	ENSG00000040341.18	-1.70445
intron_9_132652492_132658671	0.088105	Artery_Coronary	0.888426	DDX31	intron_9_135527879_135534058	ENSG00000125485.18	-1.70548
intron_3_132644896_132681914	0.10539	Testis	0.888431	NPHP3-ACAD11	intron_3_132363740_132400758	ENSG00000274810.4	-1.61927
intron_3_197017290_197021404	0.0968151	Colon_Transverse	0.888436	MELTF	intron_3_196744161_196748275	ENSG00000163975.14	1.66049
intron_14_77708208_77710555	0.135398	Brain_Frontal_Cortex_BA9	0.888445	SLIRP	intron_14_78174551_78176898	ENSG00000119705.10	-1.49315
intron_14_77708208_77710838	0.135398	Brain_Frontal_Cortex_BA9	0.888445	SLIRP	intron_14_78174551_78177181	ENSG00000119705.10	1.49315
intron_14_77710665_77710838	0.135398	Brain_Frontal_Cortex_BA9	0.888445	SLIRP	intron_14_78177008_78177181	ENSG00000119705.10	-1.49315
intron_16_28585720_28589100	0.135177	Brain_Frontal_Cortex_BA9	0.888445	SGF29	intron_16_28597041_28600421	ENSG00000176476.9	1.49399
intron_16_80976179_80978242	0.135423	Brain_Frontal_Cortex_BA9	0.888445	CMC2	intron_16_81010076_81012139	ENSG00000103121.9	-1.49306
intron_1_220581118_220598331	0.135201	Brain_Frontal_Cortex_BA9	0.888445	MARK1	intron_1_220754460_220771673	ENSG00000116141.17	1.4939
intron_21_36046011_36053583	0.135466	Brain_Frontal_Cortex_BA9	0.888445	SETD4	intron_21_37418309_37425881	ENSG00000185917.14	1.49289
intron_2_200897214_200899385	0.135044	Brain_Frontal_Cortex_BA9	0.888445	NIF3L1	intron_2_201761937_201764108	ENSG00000196290.17	-1.49451
intron_2_43794643_43795887	0.135126	Brain_Frontal_Cortex_BA9	0.888445	DYNC2LI1	intron_2_44021782_44023026	ENSG00000138036.18	-1.49419
intron_6_127280340_127282287	0.13541	Brain_Frontal_Cortex_BA9	0.888445	RNF146	intron_6_127601485_127603432	ENSG00000118518.17	1.4931
intron_6_127280340_127285208	0.13541	Brain_Frontal_Cortex_BA9	0.888445	RNF146	intron_6_127601485_127606353	ENSG00000118518.17	-1.4931
intron_7_55492418_55497613	0.135448	Brain_Frontal_Cortex_BA9	0.888445	VOPP1	intron_7_55560111_55565306	ENSG00000154978.13	-1.49296
intron_9_100442356_100498765	0.135059	Brain_Frontal_Cortex_BA9	0.888445	MSANTD3-TMEFF1	intron_9_103204638_103261047	ENSG00000251349.3	-1.49444
intron_3_47334819_47336535	0.0985219	Esophagus_Gastroesophageal_Junction	0.888456	KLHL18	intron_3_47376309_47378025	ENSG00000114648.12	-1.65206
intron_17_38716981_38717432	0.0950868	Muscle_Skeletal	0.888456	MLLT6	intron_17_36873234_36873685	ENSG00000275023.5	-1.66915
intron_9_87638081_87639354	0.0985612	Esophagus_Muscularis	0.888468	DAPK1	intron_9_90252996_90254269	ENSG00000196730.13	-1.65187
intron_12_49522853_49524682	0.105437	Testis	0.888478	SPATS2	intron_12_49916636_49918465	ENSG00000123352.18	1.61905
intron_13_20027318_20027985	0.105488	Testis	0.888478	ZMYM2	intron_13_20601458_20602125	ENSG00000121741.17	1.61881
intron_13_20027318_20031319	0.105488	Testis	0.888478	ZMYM2	intron_13_20601458_20605459	ENSG00000121741.17	-1.61881
intron_13_46250491_46261909	0.105437	Testis	0.888478	LRRC63	intron_13_46824626_46836044	ENSG00000173988.14	1.61905
intron_3_40301396_40309323	0.105511	Testis	0.888478	EIF1B-AS1	intron_3_40342887_40350814	ENSG00000280739.5	-1.61871
intron_5_33463825_33466871	0.105501	Testis	0.888478	TARS1	intron_5_33463930_33466976	ENSG00000113407.14	1.61875
intron_2_174453841_174459878	0.098669	Brain_Caudate_basal_ganglia	0.888482	GPR155	intron_2_175318569_175324606	ENSG00000163328.14	1.65134
intron_2_241496534_241497182	0.117984	Skin_Not_Sun_Exposed_Suprapubic	0.888483	STK25	intron_2_242435949_242436597	ENSG00000115694.15	1.56329
intron_9_92240691_92240856	0.0864763	Vagina	0.888483	IARS1	intron_9_95002973_95003138	ENSG00000196305.19	1.71429
intron_10_95491120_95493165	0.128568	Brain_Hippocampus	0.888484	SORBS1	intron_10_97250877_97252922	ENSG00000095637.23	-1.51977
intron_10_95491120_95561320	0.128568	Brain_Hippocampus	0.888484	SORBS1	intron_10_97250877_97321077	ENSG00000095637.23	1.51977
intron_11_60179965_60181581	0.128373	Brain_Hippocampus	0.888484	MS4A6A	intron_11_59947438_59949054	ENSG00000110077.15	1.52055
intron_11_77698693_77700730	0.128946	Brain_Hippocampus	0.888484	RSF1	intron_11_77409738_77411775	ENSG00000048649.14	-1.51827
intron_12_111938210_111943265	0.128074	Brain_Hippocampus	0.888484	TMEM116	intron_12_112376014_112381069	ENSG00000198270.13	1.52174
intron_12_128876062_128888639	0.128207	Brain_Hippocampus	0.888484	GLT1D1	intron_12_129360607_129373184	ENSG00000151948.12	1.52121
intron_12_31089151_31089403	0.128074	Brain_Hippocampus	0.888484	DDX11	intron_12_31242085_31242337	ENSG00000013573.17	1.52174
intron_12_32750107_32750719	0.128572	Brain_Hippocampus	0.888484	YARS2	intron_12_32903041_32903653	ENSG00000139131.13	1.51976
intron_14_23357660_23358876	0.127936	Brain_Hippocampus	0.888484	EFS	intron_14_23826869_23828085	ENSG00000100842.13	-1.52229
intron_14_49626048_49628012	0.129297	Brain_Hippocampus	0.888484	DNAAF2	intron_14_50092766_50094730	ENSG00000165506.15	-1.51688
intron_15_51458795_51459598	0.128678	Brain_Hippocampus	0.888484	DMXL2	intron_15_51750992_51751795	ENSG00000104093.14	-1.51934
intron_15_52336556_52340196	0.128996	Brain_Hippocampus	0.888484	MYO5A	intron_15_52628753_52632393	ENSG00000197535.16	1.51807
intron_16_68348431_68352248	0.128373	Brain_Hippocampus	0.888484	PRMT7	intron_16_68382334_68386151	ENSG00000132600.18	-1.52055
intron_17_20009424_20096631	0.128642	Brain_Hippocampus	0.888484	SPECC1	intron_17_19912737_19999944	ENSG00000128487.19	-1.51948
intron_17_42105167_42105736	0.129323	Brain_Hippocampus	0.888484	DHX58	intron_17_40257185_40257754	ENSG00000108771.13	1.51678
intron_17_42105167_42107604	0.129323	Brain_Hippocampus	0.888484	DHX58	intron_17_40257185_40259622	ENSG00000108771.13	-1.51678
intron_17_76680879_76685072	0.12835	Brain_Hippocampus	0.888484	MXRA7	intron_17_74676961_74681154	ENSG00000182534.14	-1.52064
intron_17_82806011_82807608	0.129018	Brain_Hippocampus	0.888484	TBCD	intron_17_80763887_80765484	ENSG00000141556.22	1.51799
intron_19_1275830_1277183	0.128333	Brain_Hippocampus	0.888484	FAM174C	intron_19_1275829_1277182	ENSG00000228300.14	1.52071
intron_19_39107084_39110053	0.128941	Brain_Hippocampus	0.888484	ACP7	intron_19_39597724_39600693	ENSG00000183760.11	-1.51829
intron_20_63438720_63439598	0.128642	Brain_Hippocampus	0.888484	KCNQ2	intron_20_62070073_62070951	ENSG00000075043.21	1.51948
intron_22_16611893_16614077	0.128384	Brain_Hippocampus	0.888484	ENSG00000283633	intron_22_17092783_17094967	ENSG00000283633.1	-1.5205
intron_22_16611893_16614077	0.128384	Brain_Hippocampus	0.888484	TPTEP1	intron_22_17092783_17094967	ENSG00000290418.1	-1.5205
intron_22_29570532_29580985	0.129103	Brain_Hippocampus	0.888484	NIPSNAP1	intron_22_29966521_29976974	ENSG00000184117.12	-1.51765
intron_22_36228280_36231340	0.127936	Brain_Hippocampus	0.888484	APOL2	intron_22_36624326_36627386	ENSG00000128335.14	-1.52229
intron_2_100988276_100990256	0.128933	Brain_Hippocampus	0.888484	NPAS2	intron_2_101604738_101606718	ENSG00000170485.17	-1.51832
intron_2_108486648_108487699	0.129226	Brain_Hippocampus	0.888484	GCC2	intron_2_109103104_109104155	ENSG00000135968.22	-1.51716
intron_2_233485977_233488239	0.128766	Brain_Hippocampus	0.888484	USP40	intron_2_234394623_234396885	ENSG00000085982.16	1.51899
intron_3_184354714_184354904	0.129343	Brain_Hippocampus	0.888484	CLCN2	intron_3_184072502_184072692	ENSG00000114859.16	-1.5167
intron_3_48247677_48260813	0.128996	Brain_Hippocampus	0.888484	ZNF589	intron_3_48289167_48302303	ENSG00000164048.14	1.51807
intron_3_48319618_48321025	0.128996	Brain_Hippocampus	0.888484	SPINK8	intron_3_48361108_48362515	ENSG00000229453.3	1.51807
intron_4_15033211_15040464	0.128704	Brain_Hippocampus	0.888484	CPEB2	intron_4_15034835_15042088	ENSG00000137449.17	-1.51923
intron_6_29944616_29945059	0.127799	Brain_Hippocampus	0.888484	HLA-A	intron_6_29912393_29912836	ENSG00000206503.14	1.52284
intron_7_73607672_73616071	0.128884	Brain_Hippocampus	0.888484	MLXIPL	intron_7_73022002_73030401	ENSG00000009950.16	1.51852
intron_8_73422702_73552012	0.129161	Brain_Hippocampus	0.888484	STAU2	intron_8_74334937_74464247	ENSG00000040341.18	-1.51742
intron_9_132264985_132269615	0.129323	Brain_Hippocampus	0.888484	SETX	intron_9_135140372_135145002	ENSG00000107290.14	1.51678
intron_13_40749281_40752273	0.0985908	Esophagus_Muscularis	0.888484	MRPS31	intron_13_41323417_41326409	ENSG00000102738.8	1.65172
intron_15_82819488_82823100	0.0986552	Esophagus_Muscularis	0.888487	WHAMM	intron_15_83488240_83491852	ENSG00000156232.7	-1.65141
intron_2_174453841_174459878	0.098669	Esophagus_Muscularis	0.888487	GPR155	intron_2_175318569_175324606	ENSG00000163328.14	1.65134
intron_3_197076685_197081051	0.0987301	Esophagus_Muscularis	0.888487	DLG1	intron_3_196803556_196807922	ENSG00000075711.21	1.65104
intron_4_86888275_86891456	0.0986759	Esophagus_Muscularis	0.888487	C4orf36	intron_4_87809428_87812609	ENSG00000163633.12	-1.65131
intron_4_86888275_86891456	0.0986759	Esophagus_Muscularis	0.888487	ENSG00000285458	intron_4_87809428_87812609	ENSG00000285458.1	-1.65131
intron_5_132271908_132272025	0.0987276	Esophagus_Muscularis	0.888487	PDLIM4	intron_5_131607601_131607718	ENSG00000131435.13	1.65105
intron_11_105034388_105035107	0.143994	Whole_Blood	0.888492	CASP1	intron_11_104905115_104905834	ENSG00000137752.25	-1.46108
intron_11_57426352_57426588	0.145372	Whole_Blood	0.888492	SLC43A3	intron_11_57193825_57194061	ENSG00000134802.18	-1.45607
intron_11_73718718_73720846	0.144769	Whole_Blood	0.888492	RAB6A	intron_11_73429763_73431891	ENSG00000175582.20	1.45826
intron_11_73718890_73720846	0.144769	Whole_Blood	0.888492	RAB6A	intron_11_73429935_73431891	ENSG00000175582.20	-1.45826
intron_11_73825796_73843247	0.146642	Whole_Blood	0.888492	MRPL48	intron_11_73536841_73554292	ENSG00000175581.14	1.4515
intron_12_113003102_113004934	0.144521	Whole_Blood	0.888492	OAS2	intron_12_113440907_113442739	ENSG00000111335.14	-1.45916
intron_12_55990804_55991360	0.146306	Whole_Blood	0.888492	RAB5B	intron_12_56384588_56385144	ENSG00000111540.16	-1.4527
intron_13_49521500_49522043	0.145248	Whole_Blood	0.888492	PHF11	intron_13_50095636_50096179	ENSG00000136147.18	1.45652
intron_14_22833482_22834172	0.144075	Whole_Blood	0.888492	MRPL52	intron_14_23302691_23303381	ENSG00000172590.18	-1.46078
intron_14_22833489_22834172	0.144075	Whole_Blood	0.888492	MRPL52	intron_14_23302698_23303381	ENSG00000172590.18	1.46078
intron_15_55317867_55318864	0.145622	Whole_Blood	0.888492	PIGBOS1	intron_15_55610065_55611062	ENSG00000225973.4	-1.45517
intron_15_55317867_55318907	0.145622	Whole_Blood	0.888492	PIGBOS1	intron_15_55610065_55611105	ENSG00000225973.4	-1.45517
intron_15_63287546_63302345	0.144875	Whole_Blood	0.888492	APH1B	intron_15_63579745_63594544	ENSG00000138613.14	-1.45788
intron_15_90911238_90911416	0.145684	Whole_Blood	0.888492	MAN2A2	intron_15_91454468_91454646	ENSG00000196547.15	1.45495
intron_16_3067415_3067554	0.146672	Whole_Blood	0.888492	IL32	intron_16_3117416_3117555	ENSG00000008517.19	-1.45139
intron_16_3067613_3067984	0.146672	Whole_Blood	0.888492	IL32	intron_16_3117614_3117985	ENSG00000008517.19	1.45139
intron_16_3247246_3248909	0.14433	Whole_Blood	0.888492	MEFV	intron_16_3297246_3298909	ENSG00000103313.14	-1.45985
intron_16_88725080_88725416	0.146361	Whole_Blood	0.888492	PIEZO1	intron_16_88791488_88791824	ENSG00000103335.22	1.4525
intron_17_14102242_14159877	0.14415	Whole_Blood	0.888492	COX10	intron_17_14005559_14063194	ENSG00000006695.12	-1.46051
intron_17_17167915_17171718	0.145896	Whole_Blood	0.888492	MPRIP	intron_17_17071229_17075032	ENSG00000133030.22	-1.45418
intron_17_17180088_17180607	0.145896	Whole_Blood	0.888492	MPRIP	intron_17_17083402_17083921	ENSG00000133030.22	-1.45418
intron_17_17180669_17184823	0.145896	Whole_Blood	0.888492	MPRIP	intron_17_17083983_17088137	ENSG00000133030.22	-1.45418
intron_17_50665245_50667554	0.145619	Whole_Blood	0.888492	ABCC3	intron_17_48742606_48744915	ENSG00000108846.16	1.45518
intron_17_81247061_81251493	0.144561	Whole_Blood	0.888492	SLC38A10	intron_17_79220861_79225293	ENSG00000157637.13	1.45902
intron_17_81559416_81565505	0.144247	Whole_Blood	0.888492	NPLOC4	intron_17_79526442_79532531	ENSG00000182446.15	1.46016
intron_19_10339245_10339539	0.145497	Whole_Blood	0.888492	ICAM3	intron_19_10449921_10450215	ENSG00000076662.11	-1.45562
intron_19_19108045_19110569	0.146152	Whole_Blood	0.888492	SLC25A42	intron_19_19218854_19221378	ENSG00000181035.14	-1.45326
intron_19_3150285_3151707	0.145645	Whole_Blood	0.888492	GNA15	intron_19_3150283_3151705	ENSG00000060558.4	1.45509
intron_19_41565056_41577200	0.145533	Whole_Blood	0.888492	CEACAM21	intron_19_42071410_42083552	ENSG00000007129.18	-1.45549
intron_19_5110818_5119653	0.143868	Whole_Blood	0.888492	KDM4B	intron_19_5110829_5119664	ENSG00000127663.15	-1.46154
intron_19_5119219_5119653	0.143868	Whole_Blood	0.888492	KDM4B	intron_19_5119230_5119664	ENSG00000127663.15	1.46154
intron_1_1304143_1307769	0.14586	Whole_Blood	0.888492	ACAP3	intron_1_1239523_1243149	ENSG00000131584.19	1.45431
intron_1_151286074_151286275	0.143722	Whole_Blood	0.888492	ZNF687	intron_1_151258550_151258751	ENSG00000143373.18	-1.46207
intron_1_168004793_168019545	0.145497	Whole_Blood	0.888492	DCAF6	intron_1_167974031_167988783	ENSG00000143164.16	-1.45562
intron_1_168004793_168022988	0.145497	Whole_Blood	0.888492	DCAF6	intron_1_167974031_167992226	ENSG00000143164.16	1.45562
intron_1_225856738_225856911	0.145545	Whole_Blood	0.888492	TMEM63A	intron_1_226044439_226044611	ENSG00000196187.12	1.45545
intron_1_36341973_36343364	0.146555	Whole_Blood	0.888492	STK40	intron_1_36807574_36808965	ENSG00000196182.11	-1.45181
intron_1_84501970_84506011	0.145842	Whole_Blood	0.888492	GNG5	intron_1_84967653_84971694	ENSG00000174021.12	1.45438
intron_1_88969467_88988252	0.146347	Whole_Blood	0.888492	KYAT3	intron_1_89435150_89453935	ENSG00000137944.18	-1.45255
intron_1_88969467_88992585	0.146347	Whole_Blood	0.888492	KYAT3	intron_1_89435150_89458268	ENSG00000137944.18	-1.45255
intron_20_5111605_5112961	0.144439	Whole_Blood	0.888492	TMEM230	intron_20_5092251_5093607	ENSG00000089063.15	-1.45946
intron_22_20753180_20761304	0.146247	Whole_Blood	0.888492	PI4KA	intron_22_21107468_21115592	ENSG00000241973.11	1.45291
intron_22_31248769_31258291	0.146523	Whole_Blood	0.888492	LIMK2	intron_22_31644755_31654277	ENSG00000182541.18	-1.45192
intron_22_36764036_36766138	0.14594	Whole_Blood	0.888492	IFT27	intron_22_37160080_37162182	ENSG00000100360.15	-1.45402
intron_22_40799083_40819195	0.146396	Whole_Blood	0.888492	SLC25A17	intron_22_41195087_41215199	ENSG00000100372.15	-1.45238
intron_2_105816613_105855048	0.145717	Whole_Blood	0.888492	NCK2	intron_2_106433070_106471504	ENSG00000071051.14	1.45483
intron_2_159762993_159764626	0.143715	Whole_Blood	0.888492	MARCHF7	intron_2_160619504_160621137	ENSG00000136536.15	-1.46209
intron_2_197500439_197501074	0.144943	Whole_Blood	0.888492	HSPE1-MOB4	intron_2_198365163_198365798	ENSG00000270757.1	1.45763
intron_2_197500439_197501074	0.144943	Whole_Blood	0.888492	HSPE1	intron_2_198365163_198365798	ENSG00000115541.11	1.45763
intron_2_197500918_197501074	0.144943	Whole_Blood	0.888492	HSPE1	intron_2_198365642_198365798	ENSG00000115541.11	-1.45763
intron_3_15714656_15720915	0.145077	Whole_Blood	0.888492	ANKRD28	intron_3_15756163_15762422	ENSG00000206560.12	-1.45714
intron_3_47319783_47322568	0.143553	Whole_Blood	0.888492	KLHL18	intron_3_47361273_47364058	ENSG00000114648.12	1.46269
intron_4_143546047_143546776	0.146158	Whole_Blood	0.888492	SMARCA5	intron_4_144467200_144467929	ENSG00000153147.6	1.45324
intron_4_15722934_15737787	0.145352	Whole_Blood	0.888492	BST1	intron_4_15724557_15739410	ENSG00000109743.11	1.45615
intron_6_16433096_16485972	0.144366	Whole_Blood	0.888492	ATXN1	intron_6_16433327_16486203	ENSG00000124788.19	-1.45973
intron_6_33414829_33414966	0.144048	Whole_Blood	0.888492	PHF1	intron_6_33382606_33382743	ENSG00000112511.18	1.46088
intron_6_36443111_36470052	0.145989	Whole_Blood	0.888492	KCTD20	intron_6_36410888_36437829	ENSG00000112078.14	1.45385
intron_7_100353270_100355143	0.146587	Whole_Blood	0.888492	PILRB	intron_7_99950893_99952766	ENSG00000121716.21	-1.45169
intron_7_98959490_98961261	0.144303	Whole_Blood	0.888492	TRRAP	intron_7_98557113_98558884	ENSG00000196367.15	1.45995
intron_9_129834766_129835139	0.144033	Whole_Blood	0.888492	C9orf78	intron_9_132597045_132597418	ENSG00000136819.15	1.46094
intron_11_67310339_67311591	0.159228	Adipose_Subcutaneous	0.888499	SSH3	intron_11_67077810_67079062	ENSG00000172830.13	-1.40767
intron_3_98516879_98517052	0.159212	Adipose_Subcutaneous	0.888499	CLDND1	intron_3_98235723_98235896	ENSG00000080822.17	-1.40773
intron_7_75996599_76003758	0.159215	Adipose_Subcutaneous	0.888499	STYXL1	intron_7_75625917_75633076	ENSG00000127952.17	-1.40772
intron_16_31110499_31111091	0.133614	Brain_Nucleus_accumbens_basal_ganglia	0.888503	BCKDK	intron_16_31121820_31122412	ENSG00000103507.14	-1.5
intron_17_78787658_78796317	0.133614	Brain_Nucleus_accumbens_basal_ganglia	0.888503	USP36	intron_17_76783740_76792399	ENSG00000055483.20	-1.5
intron_19_56442741_56444131	0.133614	Brain_Nucleus_accumbens_basal_ganglia	0.888503	ZNF667	intron_19_56954110_56955500	ENSG00000198046.13	-1.5
intron_19_56442741_56458155	0.133614	Brain_Nucleus_accumbens_basal_ganglia	0.888503	ZNF667	intron_19_56954110_56969524	ENSG00000198046.13	1.5
intron_1_111139711_111140038	0.133614	Brain_Nucleus_accumbens_basal_ganglia	0.888503	DRAM2	intron_1_111682333_111682660	ENSG00000156171.15	1.5
intron_22_38740432_38741007	0.133448	Brain_Nucleus_accumbens_basal_ganglia	0.888503	SUN2	intron_22_39136437_39137012	ENSG00000100242.16	-1.50064
intron_2_190310796_190319716	0.133614	Brain_Nucleus_accumbens_basal_ganglia	0.888503	HIBCH	intron_2_191175522_191184442	ENSG00000198130.16	-1.5
intron_2_190310796_190343992	0.133614	Brain_Nucleus_accumbens_basal_ganglia	0.888503	HIBCH	intron_2_191175522_191208718	ENSG00000198130.16	1.5
intron_3_48247677_48260813	0.133614	Brain_Nucleus_accumbens_basal_ganglia	0.888503	ZNF589	intron_3_48289167_48302303	ENSG00000164048.14	1.5
intron_5_149622062_149624012	0.133614	Brain_Nucleus_accumbens_basal_ganglia	0.888503	ARHGEF37	intron_5_149001625_149003575	ENSG00000183111.12	-1.5
intron_5_69235453_69252418	0.133614	Brain_Nucleus_accumbens_basal_ganglia	0.888503	CDK7	intron_5_68531280_68548245	ENSG00000134058.12	-1.5
intron_6_142776191_142783521	0.133525	Brain_Nucleus_accumbens_basal_ganglia	0.888503	HIVEP2	intron_6_143097328_143104658	ENSG00000010818.11	1.50034
intron_7_67050066_67055835	0.133423	Brain_Nucleus_accumbens_basal_ganglia	0.888503	TYW1	intron_7_66515053_66520822	ENSG00000198874.14	1.50074
intron_10_102869593_102869805	0.0597331	Brain_Substantia_nigra	0.888505	AS3MT	intron_10_104629350_104629562	ENSG00000214435.9	-1.88276
intron_10_119104197_119104764	0.0595571	Brain_Substantia_nigra	0.888505	DENND10	intron_10_120863709_120864276	ENSG00000119979.18	-1.88406
intron_10_119104197_119107948	0.0595571	Brain_Substantia_nigra	0.888505	DENND10	intron_10_120863709_120867460	ENSG00000119979.18	-1.88406
intron_10_119105495_119107948	0.0625582	Brain_Substantia_nigra	0.888505	DENND10	intron_10_120865007_120867460	ENSG00000119979.18	1.86232
intron_10_132104943_132117077	0.066753	Brain_Substantia_nigra	0.888505	JAKMIP3	intron_10_133918447_133930581	ENSG00000188385.13	-1.83333
intron_10_133283184_133283882	0.0624274	Brain_Substantia_nigra	0.888505	TUBGCP2	intron_10_135096688_135097386	ENSG00000130640.15	-1.86325
intron_10_13338808_13344758	0.0597881	Brain_Substantia_nigra	0.888505	SEPHS1	intron_10_13380808_13386758	ENSG00000086475.15	1.88235
intron_10_92690347_92692368	0.0676729	Brain_Substantia_nigra	0.888505	HHEX	intron_10_94450104_94452125	ENSG00000152804.11	1.82718
intron_11_105033126_105034208	0.0614019	Brain_Substantia_nigra	0.888505	CASP1	intron_11_104903853_104904935	ENSG00000137752.25	-1.87059
intron_11_113246370_113255877	0.0616276	Brain_Substantia_nigra	0.888505	NCAM1	intron_11_113117092_113126599	ENSG00000149294.17	-1.86897
intron_11_1563989_1565596	0.0664144	Brain_Substantia_nigra	0.888505	DUSP8	intron_11_1585219_1586826	ENSG00000184545.11	1.83562
intron_11_552702_553963	0.0636519	Brain_Substantia_nigra	0.888505	LRRC56	intron_11_552702_553963	ENSG00000161328.11	1.85461
intron_11_62611344_62611425	0.0640814	Brain_Substantia_nigra	0.888505	EML3	intron_11_62378816_62378897	ENSG00000149499.12	-1.85161
intron_11_62611347_62611425	0.0640814	Brain_Substantia_nigra	0.888505	EML3	intron_11_62378819_62378897	ENSG00000149499.12	1.85161
intron_11_64349668_64351160	0.0685989	Brain_Substantia_nigra	0.888505	CCDC88B	intron_11_64117140_64118632	ENSG00000168071.22	1.82105
intron_11_68446533_68448809	0.0696245	Brain_Substantia_nigra	0.888505	LRP5	intron_11_68214001_68216277	ENSG00000162337.12	1.81435
intron_11_68929357_68933299	0.0693133	Brain_Substantia_nigra	0.888505	IGHMBP2	intron_11_68696825_68700767	ENSG00000132740.10	-1.81637
intron_11_73825796_73843247	0.0691279	Brain_Substantia_nigra	0.888505	MRPL48	intron_11_73536841_73554292	ENSG00000175581.14	1.81758
intron_11_75479488_75490237	0.0674958	Brain_Substantia_nigra	0.888505	GDPD5	intron_11_75190533_75201282	ENSG00000158555.15	-1.82836
intron_11_884169_893427	0.0659579	Brain_Substantia_nigra	0.888505	CHID1	intron_11_884169_893427	ENSG00000177830.18	-1.83871
intron_12_106314493_106318344	0.0679251	Brain_Substantia_nigra	0.888505	TCP11L2	intron_12_106708271_106712122	ENSG00000166046.11	1.8255
intron_12_110376216_110377393	0.0698442	Brain_Substantia_nigra	0.888505	ANAPC7	intron_12_110814021_110815198	ENSG00000196510.14	1.81292
intron_12_110376216_110381752	0.0698442	Brain_Substantia_nigra	0.888505	ANAPC7	intron_12_110814021_110819557	ENSG00000196510.14	-1.81292
intron_12_57108299_57111129	0.0625582	Brain_Substantia_nigra	0.888505	STAT6	intron_12_57502082_57504912	ENSG00000166888.12	-1.86232
intron_12_70242893_70243312	0.065501	Brain_Substantia_nigra	0.888505	PRANCR	intron_12_70636673_70637092	ENSG00000257815.9	1.84182
intron_12_79604721_79613575	0.0694838	Brain_Substantia_nigra	0.888505	PAWR	intron_12_79998501_80007355	ENSG00000177425.11	1.81526
intron_13_49496095_49506635	0.0607927	Brain_Substantia_nigra	0.888505	PHF11	intron_13_50070231_50080771	ENSG00000136147.18	1.875
intron_13_49496095_49513059	0.0607927	Brain_Substantia_nigra	0.888505	PHF11	intron_13_50070231_50087195	ENSG00000136147.18	-1.875
intron_13_98845991_98846520	0.0627207	Brain_Substantia_nigra	0.888505	DOCK9	intron_13_99498245_99498774	ENSG00000088387.22	-1.86117
intron_14_101786183_101797211	0.068488	Brain_Substantia_nigra	0.888505	PPP2R5C	intron_14_102252520_102263548	ENSG00000078304.20	-1.82178
intron_14_102265912_102283478	0.0666163	Brain_Substantia_nigra	0.888505	MOK	intron_14_102732249_102749815	ENSG00000080823.23	-1.83425
intron_14_58096981_58131512	0.065854	Brain_Substantia_nigra	0.888505	ARMH4	intron_14_58563699_58598230	ENSG00000139971.15	-1.83942
intron_14_77299561_77301090	0.0644401	Brain_Substantia_nigra	0.888505	POMT2	intron_14_77765904_77767433	ENSG00000009830.13	-1.84912
intron_15_42165816_42166159	0.0646275	Brain_Substantia_nigra	0.888505	VPS39	intron_15_42458014_42458357	ENSG00000166887.16	-1.84783
intron_15_51458053_51460298	0.0689177	Brain_Substantia_nigra	0.888505	ENSG00000259668	intron_15_51750250_51752495	ENSG00000259668.6	1.81896
intron_15_51458929_51460298	0.0697449	Brain_Substantia_nigra	0.888505	ENSG00000259668	intron_15_51751126_51752495	ENSG00000259668.6	-1.81356
intron_15_64949972_64957103	0.0674683	Brain_Substantia_nigra	0.888505	ANKDD1A	intron_15_65242193_65249442	ENSG00000166839.18	1.82854
intron_15_72580991_72582075	0.0602763	Brain_Substantia_nigra	0.888505	ARIH1	intron_15_72873332_72874416	ENSG00000166233.15	-1.87877
intron_15_76225929_76227138	0.0694027	Brain_Substantia_nigra	0.888505	ETFA	intron_15_76518270_76519479	ENSG00000140374.17	-1.81579
intron_15_76225929_76231333	0.0694027	Brain_Substantia_nigra	0.888505	ETFA	intron_15_76518270_76523674	ENSG00000140374.17	1.81579
intron_15_76292700_76295591	0.0674075	Brain_Substantia_nigra	0.888505	ETFA	intron_15_76585041_76587932	ENSG00000140374.17	-1.82895
intron_15_80457976_80470218	0.0653499	Brain_Substantia_nigra	0.888505	ARNT2	intron_15_80750317_80762559	ENSG00000172379.22	1.84286
intron_16_2032917_2035391	0.0665851	Brain_Substantia_nigra	0.888505	SLC9A3R2	intron_16_2082918_2085392	ENSG00000065054.14	1.83446
intron_16_2207345_2207857	0.0664398	Brain_Substantia_nigra	0.888505	MLST8	intron_16_2257346_2257858	ENSG00000167965.18	-1.83544
intron_16_2207345_2208210	0.0664398	Brain_Substantia_nigra	0.888505	MLST8	intron_16_2257346_2258211	ENSG00000167965.18	1.83544
intron_16_2208024_2208210	0.0664398	Brain_Substantia_nigra	0.888505	MLST8	intron_16_2258025_2258211	ENSG00000167965.18	-1.83544
intron_16_580972_581199	0.0628439	Brain_Substantia_nigra	0.888505	PIGQ	intron_16_630972_631199	ENSG00000007541.17	1.86029
intron_16_66828077_66830847	0.0601751	Brain_Substantia_nigra	0.888505	NAE1	intron_16_66861980_66864750	ENSG00000159593.15	1.87951
intron_16_75243090_75251471	0.0656832	Brain_Substantia_nigra	0.888505	BCAR1	intron_16_75276988_75285369	ENSG00000050820.17	1.84058
intron_16_75243090_75265825	0.0656832	Brain_Substantia_nigra	0.888505	BCAR1	intron_16_75276988_75299723	ENSG00000050820.17	-1.84058
intron_16_88657247_88657436	0.0656962	Brain_Substantia_nigra	0.888505	MVD	intron_16_88723655_88723844	ENSG00000167508.12	1.84049
intron_17_18026416_18028232	0.0692322	Brain_Substantia_nigra	0.888505	ATPAF2	intron_17_17929730_17931546	ENSG00000171953.16	1.8169
intron_17_35568501_35573877	0.0672466	Brain_Substantia_nigra	0.888505	SNHG30	intron_17_33895520_33900896	ENSG00000267321.4	1.83002
intron_17_42114604_42114892	0.0691565	Brain_Substantia_nigra	0.888505	KAT2A	intron_17_40266622_40266910	ENSG00000108773.11	-1.8174
intron_17_42114604_42114954	0.0691565	Brain_Substantia_nigra	0.888505	KAT2A	intron_17_40266622_40266972	ENSG00000108773.11	1.8174
intron_17_42309484_42310507	0.0639451	Brain_Substantia_nigra	0.888505	STAT5A	intron_17_40461502_40462525	ENSG00000126561.18	-1.85256
intron_17_42316851_42317182	0.0656601	Brain_Substantia_nigra	0.888505	STAT3	intron_17_40468869_40469200	ENSG00000168610.16	-1.84074
intron_17_42316901_42317182	0.0656601	Brain_Substantia_nigra	0.888505	STAT3	intron_17_40468919_40469200	ENSG00000168610.16	1.84074
intron_17_47945989_47946323	0.0632183	Brain_Substantia_nigra	0.888505	PNPO	intron_17_46023355_46023689	ENSG00000108439.11	1.85765
intron_17_47946393_47946614	0.0655239	Brain_Substantia_nigra	0.888505	PNPO	intron_17_46023759_46023980	ENSG00000108439.11	1.84167
intron_17_49370935_49373013	0.0637807	Brain_Substantia_nigra	0.888505	ENSG00000262039	intron_17_47448297_47450375	ENSG00000262039.1	-1.85371
intron_17_5486684_5488823	0.066287	Brain_Substantia_nigra	0.888505	MIS12	intron_17_5390004_5392143	ENSG00000167842.16	1.83648
intron_17_58318452_58319090	0.0674638	Brain_Substantia_nigra	0.888505	TSPOAP1	intron_17_56395813_56396451	ENSG00000005379.17	-1.82857
intron_17_7393509_7393601	0.0671575	Brain_Substantia_nigra	0.888505	PLSCR3	intron_17_7296828_7296920	ENSG00000187838.17	1.83062
intron_17_7393509_7393601	0.0671575	Brain_Substantia_nigra	0.888505	TMEM256-PLSCR3	intron_17_7296828_7296920	ENSG00000262481.5	1.83062
intron_17_7393509_7394104	0.0671575	Brain_Substantia_nigra	0.888505	PLSCR3	intron_17_7296828_7297423	ENSG00000187838.17	1.83062
intron_17_7393836_7394104	0.0671575	Brain_Substantia_nigra	0.888505	PLSCR3	intron_17_7297155_7297423	ENSG00000187838.17	-1.83062
intron_17_7393836_7394104	0.0671575	Brain_Substantia_nigra	0.888505	TMEM256-PLSCR3	intron_17_7297155_7297423	ENSG00000262481.5	-1.83062
intron_17_7550978_7553587	0.0679644	Brain_Substantia_nigra	0.888505	TNFSF12	intron_17_7454295_7456904	ENSG00000239697.12	1.82524
intron_17_7550978_7556778	0.0679644	Brain_Substantia_nigra	0.888505	TNFSF12-TNFSF13	intron_17_7454295_7460095	ENSG00000248871.1	-1.82524
intron_17_7550978_7556778	0.0679644	Brain_Substantia_nigra	0.888505	TNFSF12	intron_17_7454295_7460095	ENSG00000239697.12	-1.82524
intron_17_82055825_82056001	0.0658377	Brain_Substantia_nigra	0.888505	GPS1	intron_17_80013701_80013877	ENSG00000169727.14	1.83953
intron_17_82921577_82923652	0.0620097	Brain_Substantia_nigra	0.888505	TBCD	intron_17_80879453_80881528	ENSG00000141556.22	1.86623
intron_18_54269661_54271360	0.0600395	Brain_Substantia_nigra	0.888505	POLI	intron_18_51796031_51797730	ENSG00000101751.11	1.8805
intron_18_5489194_5543913	0.0698925	Brain_Substantia_nigra	0.888505	EPB41L3	intron_18_5489193_5543912	ENSG00000082397.18	1.81261
intron_18_8247919_8253227	0.0619482	Brain_Substantia_nigra	0.888505	PTPRM	intron_18_8247917_8253225	ENSG00000173482.17	1.86667
intron_18_8248176_8252488	0.0619482	Brain_Substantia_nigra	0.888505	PTPRM	intron_18_8248174_8252486	ENSG00000173482.17	-1.86667
intron_19_10368418_10369757	0.0664234	Brain_Substantia_nigra	0.888505	TYK2	intron_19_10479094_10480433	ENSG00000105397.15	1.83556
intron_19_10368418_10378214	0.0664234	Brain_Substantia_nigra	0.888505	TYK2	intron_19_10479094_10488890	ENSG00000105397.15	-1.83556
intron_19_14396473_14397077	0.0600697	Brain_Substantia_nigra	0.888505	ADGRE5	intron_19_14507285_14507889	ENSG00000123146.20	-1.88028
intron_19_16646800_16647096	0.0687707	Brain_Substantia_nigra	0.888505	SMIM7	intron_19_16757611_16757907	ENSG00000214046.9	-1.81992
intron_19_16646800_16647120	0.069946	Brain_Substantia_nigra	0.888505	SMIM7	intron_19_16757611_16757931	ENSG00000214046.9	1.81226
intron_19_16647261_16654035	0.069946	Brain_Substantia_nigra	0.888505	ENSG00000268790	intron_19_16758072_16764846	ENSG00000268790.5	1.81226
intron_19_16647261_16654035	0.069946	Brain_Substantia_nigra	0.888505	SMIM7	intron_19_16758072_16764846	ENSG00000214046.9	1.81226
intron_19_16647261_16659395	0.0687707	Brain_Substantia_nigra	0.888505	ENSG00000268790	intron_19_16758072_16770206	ENSG00000268790.5	1.81992
intron_19_16647261_16659395	0.0687707	Brain_Substantia_nigra	0.888505	SMIM7	intron_19_16758072_16770206	ENSG00000214046.9	1.81992
intron_19_35116359_35119168	0.0599409	Brain_Substantia_nigra	0.888505	FXYD3	intron_19_35607263_35610072	ENSG00000089356.19	-1.88123
intron_19_35345126_35346151	0.0631552	Brain_Substantia_nigra	0.888505	CD22	intron_19_35836029_35837054	ENSG00000012124.17	-1.8581
intron_19_39445637_39445804	0.0632908	Brain_Substantia_nigra	0.888505	SUPT5H	intron_19_39936277_39936444	ENSG00000196235.14	1.85714
intron_19_39445637_39445882	0.0630052	Brain_Substantia_nigra	0.888505	SUPT5H	intron_19_39936277_39936522	ENSG00000196235.14	-1.85915
intron_19_43646548_43652225	0.0658131	Brain_Substantia_nigra	0.888505	PLAUR	intron_19_44150700_44156377	ENSG00000011422.12	-1.83969
intron_19_4844793_4847691	0.0608326	Brain_Substantia_nigra	0.888505	PLIN3	intron_19_4844805_4847703	ENSG00000105355.9	1.87471
intron_19_5218532_5218787	0.0661626	Brain_Substantia_nigra	0.888505	PTPRS	intron_19_5218543_5218798	ENSG00000105426.19	-1.83732
intron_19_5218798_5219310	0.0661626	Brain_Substantia_nigra	0.888505	PTPRS	intron_19_5218809_5219321	ENSG00000105426.19	-1.83732
intron_19_900952_901422	0.0654779	Brain_Substantia_nigra	0.888505	R3HDM4	intron_19_900952_901422	ENSG00000198858.10	-1.84198
intron_19_900952_901976	0.0654779	Brain_Substantia_nigra	0.888505	R3HDM4	intron_19_900952_901976	ENSG00000198858.10	1.84198
intron_1_100888828_100894633	0.0620142	Brain_Substantia_nigra	0.888505	EXTL2	intron_1_101354384_101360189	ENSG00000162694.14	1.86619
intron_1_100888864_100894633	0.0622616	Brain_Substantia_nigra	0.888505	EXTL2	intron_1_101354420_101360189	ENSG00000162694.14	-1.86443
intron_1_150969091_150974619	0.0620138	Brain_Substantia_nigra	0.888505	CERS2	intron_1_150941567_150947095	ENSG00000143418.20	1.8662
intron_1_159781000_159781099	0.0623091	Brain_Substantia_nigra	0.888505	DUSP23	intron_1_159750790_159750889	ENSG00000158716.9	1.86409
intron_1_224134212_224153142	0.0688437	Brain_Substantia_nigra	0.888505	FBXO28	intron_1_224321914_224340844	ENSG00000143756.12	-1.81944
intron_1_226891361_226891743	0.0618113	Brain_Substantia_nigra	0.888505	ENSG00000288674	intron_1_227079062_227079444	ENSG00000288674.1	-1.86765
intron_1_226891361_226891743	0.0618113	Brain_Substantia_nigra	0.888505	PSEN2	intron_1_227079062_227079444	ENSG00000143801.18	-1.86765
intron_1_226891844_226894007	0.0628439	Brain_Substantia_nigra	0.888505	ENSG00000288674	intron_1_227079545_227081708	ENSG00000288674.1	-1.86029
intron_1_226891844_226894007	0.0628439	Brain_Substantia_nigra	0.888505	PSEN2	intron_1_227079545_227081708	ENSG00000143801.18	-1.86029
intron_1_226899555_226903502	0.0650912	Brain_Substantia_nigra	0.888505	PSEN2	intron_1_227087256_227091203	ENSG00000143801.18	-1.84463
intron_1_2304102_2304293	0.0681771	Brain_Substantia_nigra	0.888505	SKI	intron_1_2235541_2235732	ENSG00000157933.11	1.82383
intron_1_2304108_2304293	0.0681771	Brain_Substantia_nigra	0.888505	SKI	intron_1_2235547_2235732	ENSG00000157933.11	-1.82383
intron_1_2358715_2372481	0.069789	Brain_Substantia_nigra	0.888505	MORN1	intron_1_2290154_2303920	ENSG00000116151.14	-1.81328
intron_1_244970443_245002121	0.0628759	Brain_Substantia_nigra	0.888505	EFCAB2	intron_1_245133745_245165423	ENSG00000203666.13	1.86007
intron_1_26832607_26848608	0.0688887	Brain_Substantia_nigra	0.888505	ZDHHC18	intron_1_27159098_27175099	ENSG00000204160.12	1.81915
intron_1_31684003_31684109	0.0663399	Brain_Substantia_nigra	0.888505	COL16A1	intron_1_32149604_32149710	ENSG00000084636.18	-1.83612
intron_1_3743190_3745607	0.0596968	Brain_Substantia_nigra	0.888505	TP73-AS1	intron_1_3659754_3662171	ENSG00000227372.12	-1.88303
intron_1_89107052_89108023	0.0665213	Brain_Substantia_nigra	0.888505	GBP2	intron_1_89572735_89573706	ENSG00000162645.13	-1.83489
intron_20_13808902_13814418	0.0630454	Brain_Substantia_nigra	0.888505	NDUFAF5	intron_20_13789548_13795064	ENSG00000101247.18	-1.85887
intron_20_25634827_25645531	0.065069	Brain_Substantia_nigra	0.888505	ZNF337-AS1	intron_20_25615463_25626167	ENSG00000213742.8	-1.84478
intron_20_25634827_25673852	0.065069	Brain_Substantia_nigra	0.888505	ZNF337-AS1	intron_20_25615463_25654488	ENSG00000213742.8	1.84478
intron_20_38006397_38011515	0.0669966	Brain_Substantia_nigra	0.888505	TTI1	intron_20_36634799_36639917	ENSG00000101407.13	-1.8317
intron_20_46357773_46358387	0.0643135	Brain_Substantia_nigra	0.888505	SLC35C2	intron_20_44986412_44987026	ENSG00000080189.15	1.85
intron_20_62331129_62332372	0.0639122	Brain_Substantia_nigra	0.888505	LAMA5	intron_20_60906185_60907428	ENSG00000130702.15	-1.85279
intron_21_25729801_25734333	0.0661204	Brain_Substantia_nigra	0.888505	ATP5PF	intron_21_27102112_27106644	ENSG00000154723.13	-1.83761
intron_21_25734375_25734853	0.0661204	Brain_Substantia_nigra	0.888505	ATP5PF	intron_21_27106686_27107164	ENSG00000154723.13	-1.83761
intron_21_36756755_36759727	0.0594434	Brain_Substantia_nigra	0.888505	HLCS	intron_21_38129056_38132028	ENSG00000159267.17	-1.8849
intron_21_42897047_42903182	0.0593526	Brain_Substantia_nigra	0.888505	NDUFV3	intron_21_44317157_44323292	ENSG00000160194.18	-1.88557
intron_21_44943837_44960100	0.0636136	Brain_Substantia_nigra	0.888505	SLX9	intron_21_46363752_46380015	ENSG00000160256.13	-1.85488
intron_21_46291462_46296162	0.0638411	Brain_Substantia_nigra	0.888505	YBEY	intron_21_47711376_47716076	ENSG00000182362.14	1.85329
intron_22_31874405_31879525	0.0686898	Brain_Substantia_nigra	0.888505	DEPDC5	intron_22_32270391_32275511	ENSG00000100150.20	1.82045
intron_22_45328063_45330603	0.0694905	Brain_Substantia_nigra	0.888505	FAM118A	intron_22_45723944_45726484	ENSG00000100376.12	-1.81522
intron_22_45330731_45332425	0.0694905	Brain_Substantia_nigra	0.888505	FAM118A	intron_22_45726612_45728306	ENSG00000100376.12	-1.81522
intron_2_144145739_144208603	0.0682233	Brain_Substantia_nigra	0.888505	GTDC1	intron_2_144903306_144966170	ENSG00000121964.15	1.82353
intron_2_171458477_171468888	0.0622226	Brain_Substantia_nigra	0.888505	DCAF17	intron_2_172314987_172325398	ENSG00000115827.14	1.86471
intron_2_171469030_171473866	0.0614022	Brain_Substantia_nigra	0.888505	DCAF17	intron_2_172325540_172330376	ENSG00000115827.14	-1.87059
intron_2_171476950_171477987	0.0605907	Brain_Substantia_nigra	0.888505	DCAF17	intron_2_172333460_172334497	ENSG00000115827.14	1.87647
intron_2_201130146_201133029	0.0696532	Brain_Substantia_nigra	0.888505	CFLAR	intron_2_201994869_201997752	ENSG00000003402.21	-1.81416
intron_2_224765837_224770211	0.0649164	Brain_Substantia_nigra	0.888505	DOCK10	intron_2_225630554_225634928	ENSG00000135905.21	1.84583
intron_2_241071720_241071796	0.06972	Brain_Substantia_nigra	0.888505	SNED1	intron_2_242011135_242011211	ENSG00000162804.14	-1.81373
intron_2_3465695_3477695	0.0632947	Brain_Substantia_nigra	0.888505	TRAPPC12	intron_2_3469466_3481466	ENSG00000171853.16	1.85712
intron_2_39770119_39771505	0.0691378	Brain_Substantia_nigra	0.888505	THUMPD2	intron_2_39997259_39998645	ENSG00000138050.15	-1.81752
intron_2_72961248_72968448	0.0600791	Brain_Substantia_nigra	0.888505	SFXN5	intron_2_73188377_73195577	ENSG00000144040.13	-1.88021
intron_2_73957240_73958146	0.0674518	Brain_Substantia_nigra	0.888505	DGUOK	intron_2_74184367_74185273	ENSG00000114956.20	1.82865
intron_3_126150531_126153444	0.0632908	Brain_Substantia_nigra	0.888505	ALDH1L1	intron_3_125869374_125872287	ENSG00000144908.14	1.85714
intron_3_126153581_126154554	0.0622004	Brain_Substantia_nigra	0.888505	ALDH1L1	intron_3_125872424_125873397	ENSG00000144908.14	-1.86486
intron_3_130102913_130103741	0.0618465	Brain_Substantia_nigra	0.888505	ENSG00000291081	intron_3_129821756_129822584	ENSG00000291081.1	1.86739
intron_3_130102913_130103741	0.0618465	Brain_Substantia_nigra	0.888505	FAM86HP	intron_3_129821756_129822584	ENSG00000253540.8	1.86739
intron_3_138239528_138245088	0.0655151	Brain_Substantia_nigra	0.888505	ARMC8	intron_3_137958370_137963930	ENSG00000114098.18	1.84173
intron_3_149173730_149176250	0.0621213	Brain_Substantia_nigra	0.888505	CP	intron_3_148891517_148894037	ENSG00000047457.14	-1.86543
intron_3_184278313_184283785	0.0599472	Brain_Substantia_nigra	0.888505	ECE2	intron_3_183996101_184001573	ENSG00000145194.19	-1.88118
intron_3_195965542_195967514	0.0678372	Brain_Substantia_nigra	0.888505	SDHAP1	intron_3_195692413_195694385	ENSG00000290763.1	-1.82609
intron_3_195965542_195967514	0.0678372	Brain_Substantia_nigra	0.888505	SDHAP1	intron_3_195692413_195694385	ENSG00000185485.15	-1.82609
intron_3_195965577_195967514	0.0678372	Brain_Substantia_nigra	0.888505	SDHAP1	intron_3_195692448_195694385	ENSG00000290763.1	1.82609
intron_3_32530328_32530461	0.0643135	Brain_Substantia_nigra	0.888505	DYNC1LI1	intron_3_32571820_32571953	ENSG00000144635.9	1.85
intron_3_39467740_39480040	0.0650375	Brain_Substantia_nigra	0.888505	MOBP	intron_3_39509231_39521531	ENSG00000168314.19	-1.845
intron_3_49665318_49667590	0.0612857	Brain_Substantia_nigra	0.888505	BSN	intron_3_49702751_49705023	ENSG00000164061.5	-1.87143
intron_3_49676515_49676609	0.0653499	Brain_Substantia_nigra	0.888505	APEH	intron_3_49713948_49714042	ENSG00000164062.13	-1.84286
intron_3_49684189_49684314	0.0622816	Brain_Substantia_nigra	0.888505	MST1	intron_3_49721622_49721747	ENSG00000173531.16	1.86429
intron_3_49684835_49685012	0.0622816	Brain_Substantia_nigra	0.888505	MST1	intron_3_49722268_49722445	ENSG00000173531.16	-1.86429
intron_3_51674562_51684413	0.0696583	Brain_Substantia_nigra	0.888505	TEX264	intron_3_51708578_51718429	ENSG00000164081.13	1.81413
intron_3_9689082_9701790	0.0692888	Brain_Substantia_nigra	0.888505	MTMR14	intron_3_9730766_9743474	ENSG00000163719.20	-1.81653
intron_3_9690143_9697711	0.0692888	Brain_Substantia_nigra	0.888505	MTMR14	intron_3_9731827_9739395	ENSG00000163719.20	1.81653
intron_3_9690143_9701790	0.0692888	Brain_Substantia_nigra	0.888505	MTMR14	intron_3_9731827_9743474	ENSG00000163719.20	1.81653
intron_3_9917633_9917713	0.0680568	Brain_Substantia_nigra	0.888505	ENSG00000288550	intron_3_9959317_9959397	ENSG00000288550.3	-1.82463
intron_3_9917633_9917713	0.0680568	Brain_Substantia_nigra	0.888505	IL17RC	intron_3_9959317_9959397	ENSG00000163702.21	-1.82463
intron_3_9977446_9981634	0.067628	Brain_Substantia_nigra	0.888505	EMC3	intron_3_10019130_10023318	ENSG00000125037.13	1.82748
intron_4_105424322_105437950	0.0692248	Brain_Substantia_nigra	0.888505	PPA2	intron_4_106345479_106359107	ENSG00000138777.20	1.81695
intron_4_15681784_15686236	0.0603733	Brain_Substantia_nigra	0.888505	FAM200B	intron_4_15683407_15687859	ENSG00000237765.8	1.87806
intron_4_176142069_176145995	0.0634126	Brain_Substantia_nigra	0.888505	WDR17	intron_4_177063220_177067146	ENSG00000150627.16	1.85629
intron_4_182915575_182917288	0.0666061	Brain_Substantia_nigra	0.888505	DCTD	intron_4_183836728_183838441	ENSG00000129187.15	-1.83432
intron_4_56656012_56656344	0.0680286	Brain_Substantia_nigra	0.888505	HOPX	intron_4_57522178_57522510	ENSG00000171476.22	-1.82482
intron_4_56656012_56681255	0.0680286	Brain_Substantia_nigra	0.888505	HOPX	intron_4_57522178_57547421	ENSG00000171476.22	1.82482
intron_5_126480216_126480456	0.0624734	Brain_Substantia_nigra	0.888505	GRAMD2B	intron_5_125815908_125816148	ENSG00000155324.10	1.86292
intron_5_141974955_141978303	0.0623034	Brain_Substantia_nigra	0.888505	RNF14	intron_5_141354520_141357868	ENSG00000013561.18	1.86413
intron_5_150932294_150942218	0.0616767	Brain_Substantia_nigra	0.888505	ZNF300P1	intron_5_150311856_150321780	ENSG00000291115.1	-1.86861
intron_5_151674674_151676132	0.0603876	Brain_Substantia_nigra	0.888505	SPARC	intron_5_151054235_151055693	ENSG00000113140.11	1.87795
intron_5_465272_465718	0.0646736	Brain_Substantia_nigra	0.888505	EXOC3	intron_5_465387_465833	ENSG00000180104.16	1.84751
intron_5_81301670_81308561	0.062629	Brain_Substantia_nigra	0.888505	ZCCHC9	intron_5_80597489_80604380	ENSG00000131732.12	-1.86182
intron_6_125257158_125262834	0.0601969	Brain_Substantia_nigra	0.888505	TPD52L1	intron_6_125578304_125583980	ENSG00000111907.21	1.87935
intron_6_158504178_158506578	0.0670782	Brain_Substantia_nigra	0.888505	TULP4	intron_6_158925210_158927610	ENSG00000130338.13	-1.83115
intron_6_42934598_42935574	0.0604225	Brain_Substantia_nigra	0.888505	CNPY3	intron_6_42902336_42903312	ENSG00000137161.18	-1.8777
intron_6_73242530_73262774	0.0653055	Brain_Substantia_nigra	0.888505	ENSG00000243501	intron_6_73952253_73972497	ENSG00000243501.5	-1.84316
intron_6_73242530_73262774	0.0653055	Brain_Substantia_nigra	0.888505	KHDC1	intron_6_73952253_73972497	ENSG00000135314.13	-1.84316
intron_7_100157214_100157293	0.0687323	Brain_Substantia_nigra	0.888505	TRAPPC14	intron_7_99754837_99754916	ENSG00000146826.17	-1.82018
intron_7_100157214_100157373	0.0687323	Brain_Substantia_nigra	0.888505	TRAPPC14	intron_7_99754837_99754996	ENSG00000146826.17	1.82018
intron_7_156640811_156643801	0.0624227	Brain_Substantia_nigra	0.888505	RNF32	intron_7_156433505_156436495	ENSG00000105982.17	-1.86328
intron_7_158641554_158644289	0.0615689	Brain_Substantia_nigra	0.888505	NCAPG2	intron_7_158434246_158436981	ENSG00000146918.20	1.86939
intron_7_64522500_64543707	0.0620075	Brain_Substantia_nigra	0.888505	ZNF680	intron_7_63982878_64004085	ENSG00000173041.12	-1.86624
intron_7_64526517_64543707	0.0620075	Brain_Substantia_nigra	0.888505	ZNF680	intron_7_63986895_64004085	ENSG00000173041.12	-1.86624
intron_7_64544432_64562925	0.0685072	Brain_Substantia_nigra	0.888505	ZNF680	intron_7_64004810_64023303	ENSG00000173041.12	-1.82166
intron_7_75996599_76000890	0.0629262	Brain_Substantia_nigra	0.888505	STYXL1	intron_7_75625917_75630208	ENSG00000127952.17	-1.85971
intron_7_76054998_76057410	0.0624188	Brain_Substantia_nigra	0.888505	MDH2	intron_7_75684316_75686728	ENSG00000146701.12	1.86331
intron_8_100529860_100533209	0.065854	Brain_Substantia_nigra	0.888505	ANKRD46	intron_8_101542088_101545437	ENSG00000186106.11	1.83942
intron_8_143691232_143691600	0.0611595	Brain_Substantia_nigra	0.888505	ZNF707	intron_8_144773402_144773770	ENSG00000181135.16	1.87234
intron_8_144397879_144397954	0.0696337	Brain_Substantia_nigra	0.888505	CPSF1	intron_8_145623094_145623169	ENSG00000071894.17	1.81429
intron_8_39275866_39281136	0.0622004	Brain_Substantia_nigra	0.888505	ADAM32	intron_8_39133385_39138655	ENSG00000197140.15	-1.86486
intron_8_42541705_42546469	0.0631469	Brain_Substantia_nigra	0.888505	SMIM19	intron_8_42396848_42401612	ENSG00000176209.12	1.85816
intron_8_42542373_42546469	0.0631469	Brain_Substantia_nigra	0.888505	SMIM19	intron_8_42397516_42401612	ENSG00000176209.12	-1.85816
intron_8_66471618_66473786	0.064702	Brain_Substantia_nigra	0.888505	ENSG00000285791	intron_8_67383853_67386021	ENSG00000285791.1	1.84731
intron_8_67059445_67060321	0.0681469	Brain_Substantia_nigra	0.888505	COPS5	intron_8_67971680_67972556	ENSG00000121022.14	1.82403
intron_9_108955827_108965378	0.0685915	Brain_Substantia_nigra	0.888505	CTNNAL1	intron_9_111718107_111727658	ENSG00000119326.15	-1.8211
intron_9_133102139_133102476	0.0675457	Brain_Substantia_nigra	0.888505	ENSG00000285245	intron_9_135977526_135977863	ENSG00000285245.1	-1.82803
intron_9_133102139_133102476	0.0675457	Brain_Substantia_nigra	0.888505	RALGDS	intron_9_135977526_135977863	ENSG00000160271.16	-1.82803
intron_9_135483553_135483950	0.0600975	Brain_Substantia_nigra	0.888505	PPP1R26	intron_9_138375399_138375796	ENSG00000196422.11	1.88008
intron_9_2647592_2648669	0.062294	Brain_Substantia_nigra	0.888505	VLDLR	intron_9_2647592_2648669	ENSG00000147852.17	1.8642
intron_9_33048258_33053123	0.0664688	Brain_Substantia_nigra	0.888505	SMU1	intron_9_33048256_33053121	ENSG00000122692.9	-1.83525
intron_9_33053290_33056113	0.0647843	Brain_Substantia_nigra	0.888505	SMU1	intron_9_33053288_33056111	ENSG00000122692.9	1.84674
intron_9_78236603_78240023	0.0612857	Brain_Substantia_nigra	0.888505	CEP78	intron_9_80851519_80854939	ENSG00000148019.14	-1.87143
intron_9_85655200_85657435	0.0619345	Brain_Substantia_nigra	0.888505	AGTPBP1	intron_9_88270115_88272350	ENSG00000135049.16	-1.86676
intron_9_85655320_85657435	0.0619345	Brain_Substantia_nigra	0.888505	AGTPBP1	intron_9_88270235_88272350	ENSG00000135049.16	1.86676
intron_9_85660973_85669485	0.063829	Brain_Substantia_nigra	0.888505	AGTPBP1	intron_9_88275888_88284400	ENSG00000135049.16	-1.85337
intron_9_98251926_98255173	0.059257	Brain_Substantia_nigra	0.888505	TBC1D2	intron_9_101014208_101017455	ENSG00000095383.20	-1.88628
intron_19_1032696_1036416	0.159255	Adipose_Subcutaneous	0.888509	CNN2	intron_19_1032695_1036415	ENSG00000064666.15	-1.40758
intron_10_100501710_100502254	0.130446	Ovary	0.888522	SEC31B	intron_10_102261467_102262011	ENSG00000075826.17	-1.51235
intron_11_102066651_102075873	0.130433	Ovary	0.888522	CFAP300	intron_11_101937382_101946604	ENSG00000137691.13	-1.5124
intron_11_108852209_108917873	0.130325	Ovary	0.888522	DDX10	intron_11_108722936_108788600	ENSG00000178105.12	-1.51282
intron_11_30323202_30330886	0.130955	Ovary	0.888522	ARL14EP	intron_11_30344749_30352433	ENSG00000152219.5	1.51034
intron_11_59807849_59808733	0.130037	Ovary	0.888522	MRPL16	intron_11_59575322_59576206	ENSG00000166902.5	-1.51396
intron_11_59807849_59809855	0.130037	Ovary	0.888522	MRPL16	intron_11_59575322_59577328	ENSG00000166902.5	1.51396
intron_11_60179965_60181581	0.128373	Ovary	0.888522	MS4A6A	intron_11_59947438_59949054	ENSG00000110077.15	1.52055
intron_11_68938354_68939534	0.131203	Ovary	0.888522	IGHMBP2	intron_11_68705822_68707002	ENSG00000132740.10	1.50937
intron_11_68938844_68939534	0.131203	Ovary	0.888522	IGHMBP2	intron_11_68706312_68707002	ENSG00000132740.10	-1.50937
intron_11_77698693_77700730	0.128946	Ovary	0.888522	RSF1	intron_11_77409738_77411775	ENSG00000048649.14	-1.51827
intron_11_9169949_9178132	0.128074	Ovary	0.888522	DENND5A	intron_11_9191496_9199679	ENSG00000184014.9	1.52174
intron_12_132108682_132109768	0.129883	Ovary	0.888522	ENSG00000291171	intron_12_132593227_132594313	ENSG00000291171.1	-1.51456
intron_12_15883676_15889928	0.130822	Ovary	0.888522	STRAP	intron_12_16036610_16042862	ENSG00000023734.11	-1.51087
intron_12_32750107_32750719	0.128572	Ovary	0.888522	YARS2	intron_12_32903041_32903653	ENSG00000139131.13	-1.51976
intron_12_49524896_49525944	0.128201	Ovary	0.888522	SPATS2	intron_12_49918679_49919727	ENSG00000123352.18	1.52124
intron_12_49524896_49526078	0.128201	Ovary	0.888522	SPATS2	intron_12_49918679_49919861	ENSG00000123352.18	-1.52124
intron_15_24508140_24508861	0.128952	Ovary	0.888522	PWRN1	intron_15_24753287_24754008	ENSG00000259905.7	1.51825
intron_15_25076990_25078862	0.13023	Ovary	0.888522	SNHG14	intron_15_25322137_25324009	ENSG00000224078.15	-1.5132
intron_15_25078995_25081091	0.13023	Ovary	0.888522	SNHG14	intron_15_25324142_25326238	ENSG00000224078.15	1.5132
intron_15_25080079_25081091	0.13023	Ovary	0.888522	SNHG14	intron_15_25325226_25326238	ENSG00000224078.15	1.5132
intron_15_25082705_25083367	0.13023	Ovary	0.888522	SNHG14	intron_15_25327852_25328514	ENSG00000224078.15	-1.5132
intron_15_25082705_25083396	0.13023	Ovary	0.888522	SNHG14	intron_15_25327852_25328543	ENSG00000224078.15	1.5132
intron_15_25083527_25087467	0.13023	Ovary	0.888522	SNHG14	intron_15_25328674_25332614	ENSG00000224078.15	-1.5132
intron_15_41387593_41388448	0.131093	Ovary	0.888522	NDUFAF1	intron_15_41679791_41680646	ENSG00000137806.10	-1.5098
intron_15_52336556_52340196	0.128996	Ovary	0.888522	MYO5A	intron_15_52628753_52632393	ENSG00000197535.16	1.51807
intron_15_52658797_52678006	0.130881	Ovary	0.888522	ATOSA	intron_15_52950994_52970203	ENSG00000047346.13	1.51064
intron_16_1309773_1312347	0.128161	Ovary	0.888522	UBE2I	intron_16_1359774_1362348	ENSG00000103275.21	1.5214
intron_16_18812127_18815175	0.128152	Ovary	0.888522	SMG1	intron_16_18823449_18826497	ENSG00000157106.18	-1.52143
intron_17_17042971_17075710	0.129516	Ovary	0.888522	MPRIP	intron_17_16946285_16979024	ENSG00000133030.22	1.51601
intron_17_17995095_17995607	0.131142	Ovary	0.888522	DRC3	intron_17_17898409_17898921	ENSG00000171962.18	-1.50962
intron_17_18167723_18171638	0.127975	Ovary	0.888522	MYO15A	intron_17_18071037_18074952	ENSG00000091536.20	1.52214
intron_17_20009424_20096631	0.128642	Ovary	0.888522	SPECC1	intron_17_19912737_19999944	ENSG00000128487.19	-1.51948
intron_17_42105167_42105736	0.129323	Ovary	0.888522	DHX58	intron_17_40257185_40257754	ENSG00000108771.13	1.51678
intron_17_42105167_42107604	0.129323	Ovary	0.888522	DHX58	intron_17_40257185_40259622	ENSG00000108771.13	-1.51678
intron_17_44176642_44181623	0.130991	Ovary	0.888522	ASB16-AS1	intron_17_42254010_42258991	ENSG00000267080.8	-1.5102
intron_17_44848252_44849106	0.131073	Ovary	0.888522	HIGD1B	intron_17_42925620_42926474	ENSG00000131097.7	-1.50989
intron_17_63704908_63706635	0.130125	Ovary	0.888522	STRADA	intron_17_61782268_61783995	ENSG00000266173.7	-1.51361
intron_17_783327_787965	0.130905	Ovary	0.888522	MRM3	intron_17_686567_691205	ENSG00000171861.11	-1.51054
intron_17_80203965_80204499	0.13025	Ovary	0.888522	ENSG00000262580	intron_17_78177764_78178298	ENSG00000262580.5	1.51311
intron_17_81110959_81115770	0.129231	Ovary	0.888522	BAIAP2	intron_17_79084759_79089570	ENSG00000175866.16	-1.51714
intron_17_81637406_81642307	0.128228	Ovary	0.888522	TSPAN10	intron_17_79604432_79609333	ENSG00000182612.11	-1.52113
intron_17_8266353_8266753	0.128051	Ovary	0.888522	PFAS	intron_17_8169671_8170071	ENSG00000178921.14	-1.52183
intron_18_11886778_11886917	0.130484	Ovary	0.888522	MPPE1	intron_18_11886777_11886916	ENSG00000154889.17	-1.5122
intron_18_79729069_79753652	0.130484	Ovary	0.888522	CTDP1	intron_18_77489069_77513652	ENSG00000060069.18	-1.5122
intron_19_1276103_1277183	0.128333	Ovary	0.888522	FAM174C	intron_19_1276102_1277182	ENSG00000228300.14	1.52071
intron_19_34221738_34226408	0.130881	Ovary	0.888522	LSM14A	intron_19_34712643_34717313	ENSG00000257103.9	-1.51064
intron_19_40714635_40715325	0.130167	Ovary	0.888522	COQ8B	intron_19_41220540_41221230	ENSG00000123815.13	-1.51345
intron_1_154269412_154270200	0.129921	Ovary	0.888522	UBAP2L	intron_1_154241888_154242676	ENSG00000143569.19	-1.51441
intron_1_16477074_16478255	0.129859	Ovary	0.888522	CROCCP3	intron_1_16803569_16804750	ENSG00000290842.1	-1.51466
intron_1_16477074_16478255	0.129859	Ovary	0.888522	CROCCP3	intron_1_16803569_16804750	ENSG00000080947.16	-1.51466
intron_1_245929937_246327201	0.130423	Ovary	0.888522	SMYD3	intron_1_246093239_246490503	ENSG00000185420.19	1.51244
intron_1_26177599_26180453	0.128006	Ovary	0.888522	CNKSR1	intron_1_26504090_26506944	ENSG00000142675.18	-1.52201
intron_1_31670646_31671615	0.129145	Ovary	0.888522	COL16A1	intron_1_32136247_32137216	ENSG00000084636.18	-1.51748
intron_1_36307825_36307918	0.129847	Ovary	0.888522	SH3D21	intron_1_36773426_36773519	ENSG00000214193.11	1.51471
intron_1_36308209_36308389	0.129847	Ovary	0.888522	SH3D21	intron_1_36773810_36773990	ENSG00000214193.11	-1.51471
intron_1_40763046_40766596	0.130484	Ovary	0.888522	NFYC	intron_1_41228718_41232268	ENSG00000066136.21	-1.5122
intron_1_40766703_40769356	0.130484	Ovary	0.888522	NFYC	intron_1_41232375_41235028	ENSG00000066136.21	-1.5122
intron_1_88962145_88964556	0.12976	Ovary	0.888522	KYAT3	intron_1_89427828_89430239	ENSG00000137944.18	-1.51505
intron_1_99717525_99719534	0.130227	Ovary	0.888522	FRRS1	intron_1_100183081_100185090	ENSG00000156869.14	1.51321
intron_20_3672329_3672537	0.130928	Ovary	0.888522	ADAM33	intron_20_3652976_3653184	ENSG00000149451.19	1.51045
intron_20_62143889_62154281	0.128453	Ovary	0.888522	SS18L1	intron_20_60718945_60729337	ENSG00000184402.15	1.52023
intron_20_62143889_62158672	0.128453	Ovary	0.888522	SS18L1	intron_20_60718945_60733728	ENSG00000184402.15	-1.52023
intron_20_63276200_63276480	0.131188	Ovary	0.888522	ARFGAP1	intron_20_61907552_61907832	ENSG00000101199.13	-1.50943
intron_20_63276651_63277205	0.131188	Ovary	0.888522	ARFGAP1	intron_20_61908003_61908557	ENSG00000101199.13	1.50943
intron_22_16602215_16638579	0.128384	Ovary	0.888522	TPTEP1	intron_22_17083105_17119469	ENSG00000290418.1	1.5205
intron_22_16611893_16614077	0.128384	Ovary	0.888522	ENSG00000283633	intron_22_17092783_17094967	ENSG00000283633.1	-1.5205
intron_22_16611893_16614077	0.128384	Ovary	0.888522	TPTEP1	intron_22_17092783_17094967	ENSG00000290418.1	-1.5205
intron_22_31906066_31906205	0.128891	Ovary	0.888522	DEPDC5	intron_22_32302052_32302191	ENSG00000100150.20	-1.51849
intron_22_38123258_38126371	0.129602	Ovary	0.888522	PLA2G6	intron_22_38519265_38522378	ENSG00000184381.20	1.51567
intron_22_49804360_49822951	0.130728	Ovary	0.888522	BRD1	intron_22_50198008_50216599	ENSG00000100425.19	-1.51124
intron_2_100988276_100990256	0.128933	Ovary	0.888522	NPAS2	intron_2_101604738_101606718	ENSG00000170485.17	-1.51832
intron_2_108487820_108489838	0.130819	Ovary	0.888522	GCC2	intron_2_109104276_109106294	ENSG00000135968.22	1.51088
intron_2_119877365_119877464	0.129615	Ovary	0.888522	PTPN4	intron_2_120634941_120635040	ENSG00000088179.9	-1.51562
intron_2_159951578_159955199	0.129018	Ovary	0.888522	PLA2R1	intron_2_160808089_160811710	ENSG00000153246.13	1.51799
intron_2_233485977_233488239	0.128766	Ovary	0.888522	USP40	intron_2_234394623_234396885	ENSG00000085982.16	1.51899
intron_2_233489483_233491167	0.128766	Ovary	0.888522	USP40	intron_2_234398129_234399813	ENSG00000085982.16	-1.51899
intron_2_233525562_233527407	0.130366	Ovary	0.888522	USP40	intron_2_234434208_234436053	ENSG00000085982.16	1.51266
intron_2_238225499_238227684	0.130991	Ovary	0.888522	LINC02610	intron_2_239134140_239136325	ENSG00000186235.12	1.5102
intron_2_24049886_24053902	0.129573	Ovary	0.888522	FKBP1B	intron_2_24272756_24276772	ENSG00000119782.14	1.51579
intron_2_36801404_36805438	0.128555	Ovary	0.888522	VIT	intron_2_37028547_37032581	ENSG00000205221.13	1.51982
intron_2_43552339_43560234	0.131026	Ovary	0.888522	THADA	intron_2_43779478_43787373	ENSG00000115970.19	1.51007
intron_3_131469773_131471171	0.128015	Ovary	0.888522	MRPL3	intron_3_131188617_131190015	ENSG00000114686.9	1.52198
intron_3_184354714_184354904	0.129343	Ovary	0.888522	CLCN2	intron_3_184072502_184072692	ENSG00000114859.16	-1.5167
intron_3_48247677_48260813	0.128996	Ovary	0.888522	ZNF589	intron_3_48289167_48302303	ENSG00000164048.14	1.51807
intron_3_48298523_48301353	0.128996	Ovary	0.888522	NME6	intron_3_48340013_48342843	ENSG00000172113.10	-1.51807
intron_4_127656721_127663381	0.128796	Ovary	0.888522	INTU	intron_4_128577876_128584536	ENSG00000164066.13	1.51887
intron_4_15033211_15040464	0.128704	Ovary	0.888522	CPEB2	intron_4_15034835_15042088	ENSG00000137449.17	1.51923
intron_4_3037511_3038376	0.130801	Ovary	0.888522	GRK4	intron_4_3039238_3040103	ENSG00000125388.20	-1.51095
intron_4_3037511_3040572	0.130801	Ovary	0.888522	GRK4	intron_4_3039238_3042299	ENSG00000125388.20	-1.51095
intron_4_76118194_76130656	0.129953	Ovary	0.888522	NUP54	intron_4_77039347_77051809	ENSG00000138750.16	1.51429
intron_5_132579502_132579862	0.130366	Ovary	0.888522	ENSG00000283782	intron_5_131915194_131915554	ENSG00000283782.2	1.51266
intron_5_132579502_132579862	0.130366	Ovary	0.888522	RAD50	intron_5_131915194_131915554	ENSG00000113522.14	1.51266
intron_5_62530785_62536702	0.129082	Ovary	0.888522	ENSG00000288643	intron_5_61826612_61832529	ENSG00000288643.1	-1.51773
intron_5_62530785_62536702	0.129082	Ovary	0.888522	IPO11	intron_5_61826612_61832529	ENSG00000086200.17	-1.51773
intron_5_78489153_78509784	0.130446	Ovary	0.888522	LHFPL2	intron_5_77784976_77805607	ENSG00000145685.14	1.51235
intron_5_78510398_78564813	0.131221	Ovary	0.888522	LHFPL2	intron_5_77806221_77860636	ENSG00000145685.14	-1.5093
intron_7_22857016_22869015	0.130881	Ovary	0.888522	SNHG26	intron_7_22896635_22908634	ENSG00000228649.11	1.51064
intron_7_24815203_24816610	0.128373	Ovary	0.888522	OSBPL3	intron_7_24854822_24856229	ENSG00000070882.13	1.52055
intron_8_23434478_23435392	0.12795	Ovary	0.888522	ENTPD4	intron_8_23291991_23292905	ENSG00000197217.13	-1.52223
intron_8_73422702_73552012	0.129161	Ovary	0.888522	STAU2	intron_8_74334937_74464247	ENSG00000040341.18	-1.51742
intron_9_100442356_100498765	0.13076	Ovary	0.888522	MSANTD3-TMEFF1	intron_9_103204638_103261047	ENSG00000251349.3	-1.51111
intron_9_132630403_132632041	0.128443	Ovary	0.888522	DDX31	intron_9_135505790_135507428	ENSG00000125485.18	1.52027
intron_9_32989895_33024804	0.1292	Ovary	0.888522	APTX	intron_9_32989893_33024802	ENSG00000137074.20	1.51726
intron_9_33973237_33986760	0.129645	Ovary	0.888522	UBAP2	intron_9_33973235_33986758	ENSG00000137073.24	1.5155
intron_9_35802000_35802206	0.130073	Ovary	0.888522	NPR2	intron_9_35801997_35802203	ENSG00000159899.16	1.51381
intron_9_35802607_35802732	0.130073	Ovary	0.888522	NPR2	intron_9_35802604_35802729	ENSG00000159899.16	-1.51381
intron_9_35802607_35805511	0.130073	Ovary	0.888522	NPR2	intron_9_35802604_35805508	ENSG00000159899.16	-1.51381
intron_9_35802803_35805511	0.130073	Ovary	0.888522	NPR2	intron_9_35802800_35805508	ENSG00000159899.16	1.51381
intron_9_7103870_7105402	0.128825	Ovary	0.888522	KDM4C	intron_9_7103870_7105402	ENSG00000107077.19	-1.51875
intron_9_97428672_97430933	0.128048	Ovary	0.888522	TDRD7	intron_9_100190954_100193215	ENSG00000196116.8	1.52184
intron_16_68025494_68038006	0.16055	smultixcan	0.88853	DUS2	intron_16_68059397_68071909	ENSG00000167264.18	0.467742
intron_4_15560622_15563355	0.16055	smultixcan	0.88853	CC2D2A	intron_4_15562245_15564978	ENSG00000048342.18	1.0023
intron_16_84185060_84186901	0.14103	Cells_EBV-transformed_lymphocytes	0.888534	TAF1C	intron_16_84218666_84220507	ENSG00000103168.17	1.47197
intron_2_200881300_200881421	0.133301	Heart_Atrial_Appendage	0.888547	PPIL3	intron_2_201746023_201746144	ENSG00000240344.10	1.50121
intron_10_100499598_100500110	0.132023	Ovary	0.888556	SEC31B	intron_10_102259355_102259867	ENSG00000075826.17	-1.50617
intron_10_100499598_100502254	0.132023	Ovary	0.888556	SEC31B	intron_10_102259355_102262011	ENSG00000075826.17	1.50617
intron_10_100500159_100502254	0.132023	Ovary	0.888556	SEC31B	intron_10_102259916_102262011	ENSG00000075826.17	-1.50617
intron_10_100509102_100516096	0.132023	Ovary	0.888556	ENSG00000255339	intron_10_102268859_102275853	ENSG00000255339.6	1.50617
intron_10_100509102_100516096	0.132023	Ovary	0.888556	SEC31B	intron_10_102268859_102275853	ENSG00000075826.17	1.50617
intron_10_100509511_100516096	0.132023	Ovary	0.888556	ENSG00000255339	intron_10_102269268_102275853	ENSG00000255339.6	-1.50617
intron_10_100509511_100516096	0.132023	Ovary	0.888556	SEC31B	intron_10_102269268_102275853	ENSG00000075826.17	-1.50617
intron_10_119443752_119448123	0.131962	Ovary	0.888556	GRK5	intron_10_121203264_121207635	ENSG00000198873.12	1.50641
intron_11_502249_507113	0.131548	Ovary	0.888556	RNH1	intron_11_502249_507113	ENSG00000023191.17	-1.50803
intron_12_38675774_38677452	0.131737	Ovary	0.888556	CPNE8	intron_12_39069576_39071254	ENSG00000139117.14	-1.50729
intron_16_84070776_84081747	0.131962	Ovary	0.888556	MBTPS1	intron_16_84104381_84115352	ENSG00000140943.18	-1.50641
intron_17_43848893_43853960	0.131613	Ovary	0.888556	CD300LG	intron_17_41926261_41931328	ENSG00000161649.14	-1.50777
intron_18_10472061_10475887	0.131583	Ovary	0.888556	APCDD1	intron_18_10472058_10475884	ENSG00000154856.13	1.50789
intron_1_153962747_153963059	0.131433	Ovary	0.888556	SLC39A1	intron_1_153935223_153935535	ENSG00000143570.19	1.50847
intron_1_153962747_153963177	0.131433	Ovary	0.888556	SLC39A1	intron_1_153935223_153935653	ENSG00000143570.19	-1.50847
intron_1_40758294_40762888	0.132042	Ovary	0.888556	NFYC	intron_1_41223966_41228560	ENSG00000066136.21	1.5061
intron_1_9681135_9687335	0.13172	Ovary	0.888556	PIK3CD-AS2	intron_1_9741193_9747393	ENSG00000231789.4	1.50735
intron_3_50047326_50048245	0.131378	Ovary	0.888556	RBM6	intron_3_50084759_50085678	ENSG00000004534.15	-1.50869
intron_4_105700014_105703648	0.131909	Ovary	0.888556	INTS12	intron_4_106621171_106624805	ENSG00000138785.16	1.50662
intron_4_51848367_51863437	0.131896	Ovary	0.888556	DCUN1D4	intron_4_52714533_52729603	ENSG00000109184.15	1.50667
intron_4_75914338_75914868	0.131974	Ovary	0.888556	NAAA	intron_4_76835491_76836021	ENSG00000138744.16	1.50636
intron_6_30204765_30213305	0.131729	Ovary	0.888556	TRIM26	intron_6_30172542_30181082	ENSG00000234127.9	-1.50732
intron_9_108897285_108898502	0.132023	Ovary	0.888556	ELP1	intron_9_111659565_111660782	ENSG00000070061.16	-1.50617
intron_9_131504340_131506114	0.13209	Ovary	0.888556	POMT1	intron_9_134379727_134381501	ENSG00000130714.19	-1.50591
intron_9_131504340_131506403	0.13209	Ovary	0.888556	POMT1	intron_9_134379727_134381790	ENSG00000130714.19	-1.50591
intron_9_131509022_131509743	0.131484	Ovary	0.888556	POMT1	intron_9_134384409_134385130	ENSG00000130714.19	1.50827
intron_9_35794103_35799618	0.131571	Ovary	0.888556	NPR2	intron_9_35794100_35799615	ENSG00000159899.16	1.50794
intron_9_87638081_87639354	0.0985612	Esophagus_Gastroesophageal_Junction	0.888563	DAPK1	intron_9_90252996_90254269	ENSG00000196730.13	-1.65187
intron_11_17315475_17330127	0.133479	Heart_Atrial_Appendage	0.88857	NUCB2	intron_11_17337022_17351674	ENSG00000070081.18	1.50052
intron_16_31110499_31110688	0.133614	Heart_Atrial_Appendage	0.88857	BCKDK	intron_16_31121820_31122009	ENSG00000103507.14	-1.5
intron_16_31110499_31111091	0.133614	Heart_Atrial_Appendage	0.88857	BCKDK	intron_16_31121820_31122412	ENSG00000103507.14	-1.5
intron_1_93340510_93345540	0.133614	Heart_Atrial_Appendage	0.88857	CCDC18-AS1	intron_1_93806067_93811097	ENSG00000223745.8	1.5
intron_22_16638740_16648527	0.133614	Heart_Atrial_Appendage	0.88857	TPTEP1	intron_22_17119630_17129417	ENSG00000290418.1	1.5
intron_2_190310796_190319716	0.133614	Heart_Atrial_Appendage	0.88857	HIBCH	intron_2_191175522_191184442	ENSG00000198130.16	-1.5
intron_4_42465076_42485496	0.133614	Heart_Atrial_Appendage	0.88857	ATP8A1	intron_4_42467093_42487513	ENSG00000124406.17	1.5
intron_7_67050066_67055835	0.133423	Heart_Atrial_Appendage	0.88857	TYW1	intron_7_66515053_66520822	ENSG00000198874.14	-1.50074
intron_9_136740048_136740836	0.133614	Heart_Atrial_Appendage	0.88857	ENSG00000204003	intron_9_139634500_139635288	ENSG00000204003.8	-1.5
intron_9_136740048_136740836	0.133614	Heart_Atrial_Appendage	0.88857	LCN10	intron_9_139634500_139635288	ENSG00000187922.14	-1.5
intron_1_173440750_173441919	0.105602	Testis	0.888576	PRDX6-AS1	intron_1_173409889_173411058	ENSG00000203739.6	-1.61828
intron_1_85654098_85657847	0.105596	Testis	0.888576	ZNHIT6	intron_1_86119781_86123530	ENSG00000117174.11	-1.61831
intron_4_129900654_129908634	0.105572	Testis	0.888576	LINC02465	intron_4_130821809_130829789	ENSG00000249618.6	1.61842
intron_17_17174075_17175293	0.0929573	Brain_Hypothalamus	0.88859	MPRIP	intron_17_17077389_17078607	ENSG00000133030.22	1.68
intron_4_2908604_2909339	0.0929044	Brain_Hypothalamus	0.88859	ADD1	intron_4_2910331_2911066	ENSG00000087274.19	1.68027
intron_5_180851493_180860528	0.0928965	Brain_Hypothalamus	0.88859	ZFP62	intron_5_180278493_180287528	ENSG00000196670.14	-1.68031
intron_6_43444938_43445125	0.092942	Brain_Hypothalamus	0.88859	ABCC10	intron_6_43412676_43412863	ENSG00000124574.15	1.68008
intron_12_7115219_7115386	0.160569	smultixcan	0.888594	C1RL-AS1	intron_12_7267815_7267982	ENSG00000205885.8	1.40316
intron_9_131518537_131518698	0.118693	Brain_Cortex	0.8886	POMT1	intron_9_134393924_134394085	ENSG00000130714.19	1.56028
intron_9_131518537_131518837	0.118693	Brain_Cortex	0.8886	POMT1	intron_9_134393924_134394224	ENSG00000130714.19	-1.56028
intron_6_88769874_88801564	0.141072	Cells_EBV-transformed_lymphocytes	0.888605	RNGTT	intron_6_89479593_89511283	ENSG00000111880.16	-1.47181
intron_2_31366994_31367961	0.160579	smultixcan	0.88861	XDH	intron_2_31589860_31590827	ENSG00000158125.10	1.36993
intron_10_77927622_77929589	0.160587	smultixcan	0.888611	DLG5-AS1	intron_10_79687380_79689347	ENSG00000233871.2	-1.4031
intron_15_85662453_85664563	0.215738	Liver	0.88863	AKAP13	intron_15_86205684_86207794	ENSG00000170776.22	1.23794
intron_12_118079606_118082127	0.160653	smultixcan	0.888646	VSIG10	intron_12_118517411_118519932	ENSG00000176834.14	-0.561151
intron_12_70301865_70310895	0.160694	smultixcan	0.888646	CNOT2	intron_12_70695645_70704675	ENSG00000111596.14	-0.871199
intron_15_82265748_82271603	0.160666	smultixcan	0.888646	SAXO2	intron_15_82558089_82563944	ENSG00000188659.10	-1.25448
intron_16_31706034_31706891	0.160662	smultixcan	0.888646	ENSG00000290927	intron_16_31717355_31718212	ENSG00000290927.1	1.38187
intron_19_50991080_51012023	0.160653	smultixcan	0.888646	ENSG00000267879	intron_19_51494336_51515279	ENSG00000267879.2	1.40288
intron_20_57512752_57515714	0.160608	smultixcan	0.888646	CTCFL	intron_20_56087808_56090770	ENSG00000124092.13	1.40303
intron_21_42288037_42288211	0.160671	smultixcan	0.888646	ABCG1	intron_21_43708147_43708321	ENSG00000160179.19	1.40282
intron_21_42288073_42288211	0.160671	smultixcan	0.888646	ABCG1	intron_21_43708183_43708321	ENSG00000160179.19	-1.40282
intron_2_227699564_227700913	0.160722	smultixcan	0.888646	SLC19A3	intron_2_228564280_228565629	ENSG00000135917.16	1.40265
intron_2_227701108_227702169	0.160722	smultixcan	0.888646	SLC19A3	intron_2_228565824_228566885	ENSG00000135917.16	1.40265
intron_3_108206696_108213931	0.16063	smultixcan	0.888646	IFT57	intron_3_107925543_107932778	ENSG00000114446.5	1.13471
intron_3_58306417_58310507	0.160711	smultixcan	0.888646	HTD2	intron_3_58292144_58296234	ENSG00000255154.9	-1.40268
intron_5_151281183_151284044	0.160683	smultixcan	0.888646	SLC36A3	intron_5_150660744_150663605	ENSG00000186334.10	-1.40278
intron_5_81420533_81437430	0.160702	smultixcan	0.888646	SSBP2	intron_5_80716352_80733249	ENSG00000145687.17	-0.561086
intron_8_19849239_19851649	0.160624	smultixcan	0.888646	INTS10	intron_8_19706750_19709160	ENSG00000104613.12	1.66468
intron_3_39502914_39513383	0.0930011	Brain_Hypothalamus	0.888647	MOBP	intron_3_39544405_39554874	ENSG00000168314.19	1.67978
intron_6_30640603_30642176	0.160754	smultixcan	0.888657	ATAT1	intron_6_30608380_30609953	ENSG00000137343.18	-1.40254
intron_6_30642247_30645895	0.160754	smultixcan	0.888657	ATAT1	intron_6_30610024_30613672	ENSG00000137343.18	0.280508
intron_6_42057513_42068465	0.160736	smultixcan	0.888657	TAF8	intron_6_42025251_42036203	ENSG00000137413.17	0.646688
intron_5_128177152_128178567	0.215788	Liver	0.888662	SLC12A2	intron_5_127512844_127514259	ENSG00000064651.14	-1.2378
intron_12_69470530_69530865	0.0786067	Brain_Anterior_cingulate_cortex_BA24	0.888674	FRS2	intron_12_69864310_69924645	ENSG00000166225.9	-1.75883
intron_15_43775923_43776039	0.078611	Brain_Anterior_cingulate_cortex_BA24	0.888674	ELL3	intron_15_44068121_44068237	ENSG00000128886.12	-1.7588
intron_15_43775923_43776039	0.078611	Brain_Anterior_cingulate_cortex_BA24	0.888674	ENSG00000262560	intron_15_44068121_44068237	ENSG00000262560.1	-1.7588
intron_1_219156199_219173470	0.0785155	Brain_Anterior_cingulate_cortex_BA24	0.888674	LYPLAL1-DT	intron_1_219329541_219346812	ENSG00000228063.4	-1.75937
intron_20_62281165_62281790	0.0786419	Brain_Anterior_cingulate_cortex_BA24	0.888674	OSBPL2	intron_20_60856221_60856846	ENSG00000130703.17	-1.75862
intron_2_97091712_97091863	0.0786102	Brain_Anterior_cingulate_cortex_BA24	0.888674	FAHD2B	intron_2_97757449_97757600	ENSG00000144199.12	-1.75881
intron_5_132271908_132272025	0.0987276	Brain_Caudate_basal_ganglia	0.88869	PDLIM4	intron_5_131607601_131607718	ENSG00000131435.13	1.65105
intron_7_2375527_2376950	0.0931747	Colon_Sigmoid	0.888695	EIF3B	intron_7_2415162_2416585	ENSG00000106263.19	1.67888
intron_17_43533985_43536426	0.0961608	Pituitary	0.888696	ETV4	intron_17_41611353_41613794	ENSG00000175832.13	1.66376
intron_6_73263416_73270398	0.0700104	Brain_Substantia_nigra	0.888699	KHDC1-AS1	intron_6_73973139_73980121	ENSG00000229852.4	1.81184
intron_6_110393342_110408334	0.159394	Adipose_Subcutaneous	0.888701	DDO	intron_6_110714545_110729537	ENSG00000203797.12	-1.40711
intron_7_100329019_100330235	0.159372	Adipose_Subcutaneous	0.888701	ENSG00000291178	intron_7_99926642_99927858	ENSG00000291178.1	-1.40719
intron_7_100353483_100353895	0.159372	Adipose_Subcutaneous	0.888701	PILRB	intron_7_99951106_99951518	ENSG00000121716.21	-1.40719
intron_7_100354012_100355143	0.159372	Adipose_Subcutaneous	0.888701	PILRB	intron_7_99951635_99952766	ENSG00000121716.21	-1.40719
intron_7_100354012_100355143	0.159372	Adipose_Subcutaneous	0.888701	STAG3L5P-PVRIG2P-PILRB	intron_7_99951635_99952766	ENSG00000272752.6	-1.40719
intron_13_112979758_113014763	0.0932843	Colon_Sigmoid	0.888703	MCF2L	intron_13_113634072_113669077	ENSG00000126217.22	1.67832
intron_19_2737379_2739945	0.0932843	Colon_Sigmoid	0.888703	ENSG00000267001	intron_19_2737377_2739943	ENSG00000267001.1	1.67832
intron_19_2737379_2739945	0.0932843	Colon_Sigmoid	0.888703	SLC39A3	intron_19_2737377_2739943	ENSG00000141873.11	1.67832
intron_7_99398013_99400303	0.0932356	Colon_Sigmoid	0.888703	PDAP1	intron_7_98995636_98997926	ENSG00000106244.13	1.67857
intron_10_67889123_67891402	0.159465	Adipose_Subcutaneous	0.888711	SIRT1	intron_10_69648881_69651160	ENSG00000096717.12	1.40687
intron_12_7357486_7367236	0.159474	Adipose_Subcutaneous	0.888711	CD163L1	intron_12_7510082_7519832	ENSG00000177675.9	-1.40684
intron_8_97979008_98003661	0.159451	Adipose_Subcutaneous	0.888711	MATN2	intron_8_98991236_99015889	ENSG00000132561.14	1.40692
intron_10_30437406_30438916	0.095937	Artery_Aorta	0.888713	MAP3K8	intron_10_30726335_30727845	ENSG00000107968.10	1.66488
intron_11_60173129_60175506	0.0957392	Artery_Aorta	0.888713	MS4A6A	intron_11_59940602_59942979	ENSG00000110077.15	1.66587
intron_13_49259523_49265879	0.0960479	Artery_Aorta	0.888713	CDADC1	intron_13_49833659_49840015	ENSG00000102543.14	-1.66432
intron_19_44758473_44758724	0.0957611	Artery_Aorta	0.888713	BCL3	intron_19_45261730_45261981	ENSG00000069399.15	-1.66576
intron_1_243286397_243304713	0.0960658	Artery_Aorta	0.888713	SDCCAG8	intron_1_243449699_243468015	ENSG00000054282.16	1.66423
intron_3_42532333_42534975	0.0960093	Artery_Aorta	0.888713	VIPR1	intron_3_42573825_42576467	ENSG00000114812.13	-1.66452
intron_4_13595944_13597104	0.0958951	Artery_Aorta	0.888713	BOD1L1	intron_4_13597568_13598728	ENSG00000038219.13	1.66509
intron_7_73543644_73552167	0.0960135	Artery_Aorta	0.888713	BCL7B	intron_7_72957974_72966497	ENSG00000106635.8	1.6645
intron_7_76483147_76492153	0.0960012	Artery_Aorta	0.888713	DTX2	intron_7_76112464_76121470	ENSG00000091073.20	-1.66456
intron_7_99374781_99377338	0.0960554	Artery_Aorta	0.888713	ARPC1B	intron_7_98972404_98974961	ENSG00000130429.16	1.66429
intron_7_99374781_99385702	0.0960554	Artery_Aorta	0.888713	ARPC1B	intron_7_98972404_98983325	ENSG00000130429.16	-1.66429
intron_7_99460193_99466111	0.0960266	Artery_Aorta	0.888713	ATP5MF	intron_7_99057816_99063734	ENSG00000241468.8	1.66443
intron_7_99460193_99466129	0.0960266	Artery_Aorta	0.888713	ATP5MF-PTCD1	intron_7_99057816_99063752	ENSG00000248919.7	-1.66443
intron_7_99460193_99466129	0.0960266	Artery_Aorta	0.888713	ATP5MF	intron_7_99057816_99063752	ENSG00000241468.8	-1.66443
intron_9_108869182_108874895	0.0960253	Artery_Aorta	0.888713	ELP1	intron_9_111631462_111637175	ENSG00000070061.16	-1.66444
intron_21_42291656_42294542	0.153127	Brain_Putamen_basal_ganglia	0.888732	ABCG1	intron_21_43711766_43714652	ENSG00000160179.19	-1.42857
intron_12_69350272_69352220	0.117043	Lung	0.888732	LYZ	intron_12_69744052_69746000	ENSG00000090382.7	-1.56731
intron_10_100498207_100498705	0.118352	Lung	0.888732	SEC31B	intron_10_102257964_102258462	ENSG00000075826.17	-1.56173
intron_10_100498207_100499160	0.118352	Lung	0.888732	SEC31B	intron_10_102257964_102258917	ENSG00000075826.17	1.56173
intron_10_133300113_133302792	0.11831	Lung	0.888732	TUBGCP2	intron_10_135113617_135116296	ENSG00000130640.15	1.5619
intron_10_133300547_133302792	0.11831	Lung	0.888732	TUBGCP2	intron_10_135114051_135116296	ENSG00000130640.15	-1.5619
intron_10_71285429_71286689	0.117578	Lung	0.888732	UNC5B	intron_10_73045186_73046446	ENSG00000107731.12	-1.56502
intron_11_114447879_114449846	0.118983	Lung	0.888732	REXO2	intron_11_114318601_114320568	ENSG00000076043.11	1.55906
intron_11_130411600_130414531	0.117267	Lung	0.888732	ADAMTS8	intron_11_130281495_130284426	ENSG00000134917.10	1.56635
intron_11_1559055_1563851	0.118492	Lung	0.888732	DUSP8	intron_11_1580285_1585081	ENSG00000184545.11	1.56113
intron_11_64267570_64268504	0.118811	Lung	0.888732	PLCB3	intron_11_64035042_64035976	ENSG00000149782.13	-1.55978
intron_11_65583765_65584241	0.117446	Lung	0.888732	EHBP1L1	intron_11_65351236_65351712	ENSG00000173442.13	-1.56559
intron_12_95266632_95270039	0.118598	Lung	0.888732	VEZT	intron_12_95660408_95663815	ENSG00000028203.19	1.56068
intron_13_25249492_25251649	0.117858	Lung	0.888732	MTMR6	intron_13_25823630_25825787	ENSG00000139505.13	1.56383
intron_13_28713550_28717810	0.118548	Lung	0.888732	SLC46A3	intron_13_29287687_29291947	ENSG00000139508.15	-1.5609
intron_13_49401270_49401395	0.119038	Lung	0.888732	CAB39L	intron_13_49975406_49975531	ENSG00000102547.19	-1.55882
intron_15_41525148_41526898	0.119038	Lung	0.888732	RPAP1	intron_15_41817346_41819096	ENSG00000103932.12	-1.55882
intron_15_74452378_74456552	0.11853	Lung	0.888732	UBL7	intron_15_74744719_74748893	ENSG00000138629.16	1.56098
intron_15_74466130_74479060	0.11853	Lung	0.888732	UBL7-DT	intron_15_74758471_74771401	ENSG00000247240.10	1.56098
intron_15_82987384_82989010	0.117445	Lung	0.888732	RAMAC	intron_15_83656136_83657762	ENSG00000169612.4	-1.56559
intron_15_85684873_85693277	0.118941	Lung	0.888732	AKAP13	intron_15_86228104_86236508	ENSG00000170776.22	1.55923
intron_16_29808741_29809540	0.11853	Lung	0.888732	MAZ	intron_16_29820062_29820861	ENSG00000103495.15	-1.56098
intron_16_29808857_29809175	0.11853	Lung	0.888732	MVP-DT	intron_16_29820178_29820496	ENSG00000238045.9	1.56098
intron_16_68356797_68357054	0.118986	Lung	0.888732	PRMT7	intron_16_68390700_68390957	ENSG00000132600.18	-1.55904
intron_16_84616475_84617501	0.11775	Lung	0.888732	COTL1	intron_16_84650081_84651107	ENSG00000103187.8	-1.56429
intron_16_85663093_85663344	0.117527	Lung	0.888732	GSE1	intron_16_85696699_85696950	ENSG00000131149.19	1.56524
intron_17_38724976_38725557	0.117687	Lung	0.888732	MLLT6	intron_17_36881229_36881810	ENSG00000275023.5	-1.56456
intron_17_51285368_51288029	0.119038	Lung	0.888732	UTP18	intron_17_49362729_49365390	ENSG00000011260.14	-1.55882
intron_19_40233951_40235045	0.118278	Lung	0.888732	AKT2	intron_19_40739858_40740952	ENSG00000105221.18	1.56204
intron_19_56158602_56159624	0.11876	Lung	0.888732	ZNF444	intron_19_56669971_56670993	ENSG00000167685.15	1.56
intron_19_56158602_56159627	0.11876	Lung	0.888732	ZNF444	intron_19_56669971_56670996	ENSG00000167685.15	-1.56
intron_19_8592870_8595762	0.118073	Lung	0.888732	ADAMTS10	intron_19_8657754_8660646	ENSG00000142303.14	-1.56291
intron_1_154214574_154219836	0.117532	Lung	0.888732	C1orf43	intron_1_154187050_154192312	ENSG00000143612.21	1.56522
intron_1_154214574_154220342	0.117532	Lung	0.888732	C1orf43	intron_1_154187050_154192818	ENSG00000143612.21	-1.56522
intron_1_182388750_182390497	0.118546	Lung	0.888732	GLUL	intron_1_182357885_182359632	ENSG00000135821.19	1.56091
intron_1_19597109_19617258	0.117682	Lung	0.888732	MICOS10-NBL1	intron_1_19923603_19943752	ENSG00000270136.6	1.56458
intron_1_19597109_19617258	0.117682	Lung	0.888732	MICOS10	intron_1_19923603_19943752	ENSG00000173436.15	1.56458
intron_1_19597109_19623474	0.117682	Lung	0.888732	MICOS10	intron_1_19923603_19949968	ENSG00000173436.15	-1.56458
intron_1_228377712_228377931	0.118837	Lung	0.888732	OBSCN	intron_1_228565413_228565632	ENSG00000154358.23	1.55967
intron_1_232403571_232404125	0.118114	Lung	0.888732	SIPA1L2	intron_1_232539317_232539871	ENSG00000116991.12	-1.56274
intron_1_44636162_44644698	0.118342	Lung	0.888732	RNF220	intron_1_45101834_45110370	ENSG00000187147.18	-1.56177
intron_1_52643002_52656790	0.117725	Lung	0.888732	SHISAL2A	intron_1_53108674_53122462	ENSG00000182183.15	-1.56439
intron_1_93309790_93324635	0.117532	Lung	0.888732	CCDC18-AS1	intron_1_93775347_93790192	ENSG00000223745.8	-1.56522
intron_20_19799747_19889566	0.117652	Lung	0.888732	RIN2	intron_20_19780391_19870210	ENSG00000132669.14	1.56471
intron_20_63272920_63275577	0.117936	Lung	0.888732	ARFGAP1	intron_20_61904272_61906929	ENSG00000101199.13	1.5635
intron_20_63282851_63284866	0.118939	Lung	0.888732	ARFGAP1	intron_20_61914203_61916218	ENSG00000101199.13	1.55924
intron_22_29561862_29569193	0.118278	Lung	0.888732	NIPSNAP1	intron_22_29957851_29965182	ENSG00000184117.12	1.56204
intron_22_36764036_36766138	0.117128	Lung	0.888732	IFT27	intron_22_37160080_37162182	ENSG00000100360.15	-1.56694
intron_22_50316475_50317293	0.117808	Lung	0.888732	DENND6B	intron_22_50754904_50755722	ENSG00000205593.12	-1.56404
intron_22_50316712_50317293	0.117808	Lung	0.888732	DENND6B	intron_22_50755141_50755722	ENSG00000205593.12	1.56404
intron_2_37989616_37991220	0.118983	Lung	0.888732	RMDN2	intron_2_38216759_38218363	ENSG00000115841.21	1.55906
intron_3_112086545_112093360	0.11876	Lung	0.888732	C3orf52	intron_3_111805392_111812207	ENSG00000114529.13	-1.56
intron_3_11833151_11839222	0.117514	Lung	0.888732	TAMM41	intron_3_11874625_11880696	ENSG00000144559.11	-1.56529
intron_3_119579851_119582134	0.118506	Lung	0.888732	ADPRH	intron_3_119298698_119300981	ENSG00000144843.12	1.56108
intron_3_15269877_15273116	0.118647	Lung	0.888732	SH3BP5	intron_3_15311384_15314623	ENSG00000131370.16	1.56048
intron_3_15560897_15563358	0.117903	Lung	0.888732	HACL1	intron_3_15602404_15604865	ENSG00000131373.15	-1.56364
intron_3_159764350_159764443	0.118461	Lung	0.888732	IQCJ-SCHIP1	intron_3_159482139_159482232	ENSG00000283154.3	-1.56127
intron_3_17258591_17291895	0.118488	Lung	0.888732	TBC1D5	intron_3_17300083_17333387	ENSG00000131374.15	-1.56115
intron_3_33077237_33097011	0.11817	Lung	0.888732	GLB1	intron_3_33118729_33138503	ENSG00000170266.16	1.5625
intron_3_39121189_39125063	0.117575	Lung	0.888732	TTC21A	intron_3_39162680_39166554	ENSG00000168026.19	1.56504
intron_3_44568003_44568307	0.118892	Lung	0.888732	ZKSCAN7	intron_3_44609495_44609799	ENSG00000196345.13	1.55944
intron_4_1003629_1004012	0.11818	Lung	0.888732	IDUA	intron_4_997417_997800	ENSG00000127415.13	-1.56246
intron_4_1802025_1802914	0.11876	Lung	0.888732	FGFR3	intron_4_1803752_1804641	ENSG00000068078.20	-1.56
intron_5_14489817_14492567	0.117532	Lung	0.888732	TRIO	intron_5_14489926_14492676	ENSG00000038382.23	1.56522
intron_5_14492814_14496879	0.117532	Lung	0.888732	TRIO	intron_5_14492923_14496988	ENSG00000038382.23	-1.56522
intron_5_32239173_32242057	0.117159	Lung	0.888732	MTMR12	intron_5_32239279_32242163	ENSG00000150712.11	1.56681
intron_5_32243599_32248002	0.117664	Lung	0.888732	MTMR12	intron_5_32243705_32248108	ENSG00000150712.11	1.56466
intron_5_55262932_55267138	0.118438	Lung	0.888732	DHX29	intron_5_54558760_54562966	ENSG00000067248.11	1.56136
intron_6_49459505_49463103	0.118693	Lung	0.888732	MMUT	intron_6_49427218_49430816	ENSG00000146085.8	1.56028
intron_7_106091939_106092564	0.118964	Lung	0.888732	SYPL1	intron_7_105732385_105733010	ENSG00000008282.10	1.55913
intron_7_22858830_22860547	0.118678	Lung	0.888732	SNHG26	intron_7_22898449_22900166	ENSG00000228649.11	-1.56034
intron_8_17087035_17090546	0.118703	Lung	0.888732	MICU3	intron_8_16944544_16948055	ENSG00000155970.12	1.56024
intron_9_120844899_120844993	0.117242	Lung	0.888732	CUTALP	intron_9_123607177_123607271	ENSG00000226752.10	-1.56646
intron_9_131518537_131518698	0.118693	Lung	0.888732	POMT1	intron_9_134393924_134394085	ENSG00000130714.19	1.56028
intron_9_131518537_131518837	0.118693	Lung	0.888732	POMT1	intron_9_134393924_134394224	ENSG00000130714.19	-1.56028
intron_10_133293769_133297952	0.0987807	Brain_Caudate_basal_ganglia	0.888735	TUBGCP2	intron_10_135107273_135111456	ENSG00000130640.15	1.65079
intron_19_40205599_40205911	0.0988036	Brain_Caudate_basal_ganglia	0.888735	MAP3K10	intron_19_40711506_40711818	ENSG00000130758.8	-1.65068
intron_6_49435623_49440206	0.160784	smultixcan	0.88874	MMUT	intron_6_49403336_49407919	ENSG00000146085.8	1.40244
intron_12_111457359_111470108	0.0884767	Artery_Coronary	0.888742	ATXN2	intron_12_111895163_111907912	ENSG00000204842.18	-1.70349
intron_11_125101303_125102132	0.090877	Artery_Tibial	0.888743	TMEM218	intron_11_124971199_124972028	ENSG00000150433.10	-1.69079
intron_12_10214187_10218063	0.0966174	Pituitary	0.888743	GABARAPL1	intron_12_10366786_10370662	ENSG00000139112.11	1.66148
intron_13_45267376_45283442	0.0963824	Pituitary	0.888743	GTF2F2	intron_13_45841511_45857577	ENSG00000188342.13	1.66265
intron_13_49521500_49522043	0.09656	Pituitary	0.888743	PHF11	intron_13_50095636_50096179	ENSG00000136147.18	1.66176
intron_15_82263438_82264673	0.0964989	Pituitary	0.888743	SAXO2	intron_15_82555779_82557014	ENSG00000188659.10	1.66207
intron_16_2100566_2102061	0.0963282	Pituitary	0.888743	PKD1	intron_16_2150567_2152062	ENSG00000008710.20	-1.66292
intron_19_11116212_11116859	0.0965387	Pituitary	0.888743	LDLR	intron_19_11226888_11227535	ENSG00000130164.14	-1.66187
intron_19_58040544_58052490	0.0966419	Pituitary	0.888743	ZSCAN1	intron_19_58551912_58563858	ENSG00000152467.10	1.66136
intron_22_50444117_50444203	0.0964855	Pituitary	0.888743	PPP6R2	intron_22_50882546_50882632	ENSG00000100239.16	-1.66214
intron_2_175979868_175992231	0.0966552	Pituitary	0.888743	LNPK	intron_2_176844596_176856959	ENSG00000144320.14	-1.66129
intron_3_105746038_105751462	0.0964536	Pituitary	0.888743	CBLB	intron_3_105464882_105470306	ENSG00000114423.23	-1.6623
intron_5_178946986_178964655	0.0965387	Pituitary	0.888743	ZNF454	intron_5_178373987_178391656	ENSG00000178187.8	-1.66187
intron_6_13326906_13328456	0.096574	Pituitary	0.888743	TBC1D7	intron_6_13327138_13328688	ENSG00000145979.18	-1.66169
intron_7_99444839_99448121	0.0966986	Pituitary	0.888743	CPSF4	intron_7_99042462_99045744	ENSG00000160917.15	-1.66107
intron_7_99459263_99460086	0.0966986	Pituitary	0.888743	ATP5MF	intron_7_99056886_99057709	ENSG00000241468.8	1.66107
intron_14_35102729_35106367	0.147364	Whole_Blood	0.888746	FAM177A1	intron_14_35571935_35575573	ENSG00000151327.14	-1.44891
intron_17_21183810_21184371	0.147375	Whole_Blood	0.888746	DHRS7B	intron_17_21087123_21087684	ENSG00000109016.18	1.44887
intron_17_21188863_21190948	0.147102	Whole_Blood	0.888746	DHRS7B	intron_17_21092176_21094261	ENSG00000109016.18	-1.44984
intron_17_29107189_29109858	0.147261	Whole_Blood	0.888746	MYO18A	intron_17_27434207_27436876	ENSG00000196535.20	-1.44928
intron_17_45234200_45234832	0.147011	Whole_Blood	0.888746	FMNL1	intron_17_43311567_43312199	ENSG00000184922.15	-1.45017
intron_1_19326623_19327571	0.146768	Whole_Blood	0.888746	SLC66A1	intron_1_19653117_19654065	ENSG00000040487.13	1.45104
intron_1_247200193_247202016	0.146905	Whole_Blood	0.888746	ENSG00000290683	intron_1_247363495_247365318	ENSG00000290683.1	-1.45055
intron_1_26318071_26320171	0.147151	Whole_Blood	0.888746	CD52	intron_1_26644562_26646662	ENSG00000169442.9	-1.44967
intron_22_45330731_45332425	0.147217	Whole_Blood	0.888746	FAM118A	intron_22_45726612_45728306	ENSG00000100376.12	1.44943
intron_4_2337496_2339453	0.147407	Whole_Blood	0.888746	ZFYVE28	intron_4_2339223_2341180	ENSG00000159733.14	-1.44875
intron_7_36532344_36540319	0.147159	Whole_Blood	0.888746	AOAH	intron_7_36571950_36579925	ENSG00000136250.12	-1.44964
intron_9_123387858_123403402	0.147388	Whole_Blood	0.888746	DENND1A	intron_9_126150137_126165681	ENSG00000119522.18	-1.44882
intron_1_156382869_156384441	0.0998524	Kidney_Cortex	0.888759	RHBG	intron_1_156352660_156354232	ENSG00000132677.13	1.64557
intron_1_156382869_156384527	0.0998524	Kidney_Cortex	0.888759	RHBG	intron_1_156352660_156354318	ENSG00000132677.13	-1.64557
intron_9_127404991_127407112	0.0997981	Kidney_Cortex	0.888759	SLC2A8	intron_9_130167270_130169391	ENSG00000136856.18	-1.64583
intron_10_35196539_35206895	0.160803	smultixcan	0.888769	CREM	intron_10_35485467_35495823	ENSG00000095794.21	-1.40238
intron_14_91725168_91729401	0.160806	smultixcan	0.888769	CATSPERB	intron_14_92191512_92195745	ENSG00000133962.8	-1.40237
intron_11_64354170_64355194	0.0910586	Artery_Tibial	0.888775	CCDC88B	intron_11_64121642_64122666	ENSG00000168071.22	-1.68984
intron_15_41270618_41272180	0.091001	Artery_Tibial	0.888775	CHP1	intron_15_41562816_41564378	ENSG00000187446.12	-1.69014
intron_15_41270618_41278767	0.091001	Artery_Tibial	0.888775	CHP1	intron_15_41562816_41570965	ENSG00000187446.12	-1.69014
intron_17_47379253_47391437	0.0910722	Artery_Tibial	0.888775	EFCAB13	intron_17_45456619_45468803	ENSG00000178852.16	1.68977
intron_3_45496373_45500442	0.0910279	Artery_Tibial	0.888775	LARS2	intron_3_45537865_45541934	ENSG00000011376.12	1.69
intron_5_154889417_154891241	0.0910428	Artery_Tibial	0.888775	GEMIN5	intron_5_154268977_154270801	ENSG00000082516.9	-1.68992
intron_11_16744684_16752785	0.16088	smultixcan	0.888777	C11orf58	intron_11_16766231_16774332	ENSG00000110696.10	0.862841
intron_11_88312554_88334937	0.160904	smultixcan	0.888777	CTSC	intron_11_88045722_88068105	ENSG00000109861.17	-1.13013
intron_12_95062738_95067331	0.160912	smultixcan	0.888777	NR2C1	intron_12_95456514_95461107	ENSG00000120798.17	-0.467337
intron_16_84733503_84758716	0.160924	smultixcan	0.888777	USP10	intron_16_84767109_84792322	ENSG00000103194.16	1.38426
intron_16_88715106_88715182	0.160927	smultixcan	0.888777	CTU2	intron_16_88781514_88781590	ENSG00000174177.13	0.784775
intron_17_82446696_82450700	0.160863	smultixcan	0.888777	CYBC1	intron_17_80404572_80408576	ENSG00000178927.19	-1.40217
intron_17_82447621_82449170	0.160863	smultixcan	0.888777	CYBC1	intron_17_80405497_80407046	ENSG00000178927.19	-1.40217
intron_19_4676575_4679835	0.16089	smultixcan	0.888777	DPP9	intron_19_4676587_4679847	ENSG00000142002.19	1.40209
intron_19_4676656_4679835	0.16089	smultixcan	0.888777	DPP9	intron_19_4676668_4679847	ENSG00000142002.19	-0.841251
intron_2_17683763_17695152	0.160897	smultixcan	0.888777	SMC6	intron_2_17865030_17876419	ENSG00000163029.16	-1.40206
intron_1_54695490_54700321	0.10318	Brain_Amygdala	0.888789	MROH7-TTC4	intron_1_55161163_55165994	ENSG00000271723.5	1.62963
intron_1_54695490_54700321	0.10318	Brain_Amygdala	0.888789	MROH7	intron_1_55161163_55165994	ENSG00000184313.20	1.62963
intron_4_521249_521660	0.103215	Brain_Amygdala	0.888789	PIGG	intron_4_515038_515449	ENSG00000174227.16	1.62946
intron_1_1204236_1204399	0.134135	Esophagus_Mucosa	0.888791	TNFRSF18	intron_1_1139616_1139779	ENSG00000186891.14	-1.49799
intron_20_5106310_5109332	0.134115	Esophagus_Mucosa	0.888791	TMEM230	intron_20_5086956_5089978	ENSG00000089063.15	1.49807
intron_8_23434681_23435392	0.134066	Esophagus_Mucosa	0.888791	ENTPD4	intron_8_23292194_23292905	ENSG00000197217.13	1.49826
intron_10_77816175_77816551	0.153183	Brain_Putamen_basal_ganglia	0.888822	DLG5	intron_10_79575933_79576309	ENSG00000151208.17	-1.42838
intron_4_7843350_7855466	0.138619	Cells_Cultured_fibroblasts	0.888837	AFAP1	intron_4_7845077_7857193	ENSG00000196526.11	-1.48095
intron_7_75514784_75515718	0.147469	Whole_Blood	0.888839	PMS2P3	intron_7_75144109_75145043	ENSG00000291092.1	1.44853
intron_4_36117135_36119650	0.10298	Nerve_Tibial	0.888842	ARAP2	intron_4_36118757_36121272	ENSG00000047365.13	-1.63057
intron_10_100523929_100526399	0.141796	Cells_EBV-transformed_lymphocytes	0.888842	NDUFB8	intron_10_102283686_102286156	ENSG00000166136.16	1.46914
intron_10_80509471_80512144	0.141694	Cells_EBV-transformed_lymphocytes	0.888842	TSPAN14	intron_10_82269227_82271900	ENSG00000108219.16	-1.46951
intron_12_366104_384031	0.141704	Cells_EBV-transformed_lymphocytes	0.888842	KDM5A	intron_12_475270_493197	ENSG00000073614.13	1.46947
intron_12_57734173_57734319	0.141155	Cells_EBV-transformed_lymphocytes	0.888842	AGAP2	intron_12_58127956_58128102	ENSG00000135439.12	-1.4715
intron_12_95028509_95031349	0.141659	Cells_EBV-transformed_lymphocytes	0.888842	NR2C1	intron_12_95422285_95425125	ENSG00000120798.17	1.46964
intron_12_95028524_95031349	0.141659	Cells_EBV-transformed_lymphocytes	0.888842	NR2C1	intron_12_95422300_95425125	ENSG00000120798.17	1.46964
intron_13_49928085_49936130	0.142048	Cells_EBV-transformed_lymphocytes	0.888842	SPRYD7	intron_13_50502221_50510266	ENSG00000123178.15	-1.46821
intron_15_52613857_52678006	0.14147	Cells_EBV-transformed_lymphocytes	0.888842	ATOSA	intron_15_52906054_52970203	ENSG00000047346.13	-1.47034
intron_15_74593236_74595611	0.142025	Cells_EBV-transformed_lymphocytes	0.888842	ARID3B	intron_15_74885577_74887952	ENSG00000179361.18	1.46829
intron_16_22248815_22250654	0.141642	Cells_EBV-transformed_lymphocytes	0.888842	EEF2K	intron_16_22260136_22261975	ENSG00000103319.12	-1.4697
intron_16_30365594_30369228	0.14196	Cells_EBV-transformed_lymphocytes	0.888842	TBC1D10B	intron_16_30376915_30380549	ENSG00000169221.14	-1.46853
intron_16_68347294_68347631	0.142081	Cells_EBV-transformed_lymphocytes	0.888842	PRMT7	intron_16_68381197_68381534	ENSG00000132600.18	1.46809
intron_16_68347678_68348342	0.142081	Cells_EBV-transformed_lymphocytes	0.888842	PRMT7	intron_16_68381581_68382245	ENSG00000132600.18	1.46809
intron_17_46965039_46966534	0.141403	Cells_EBV-transformed_lymphocytes	0.888842	GOSR2	intron_17_45042405_45043900	ENSG00000108433.17	-1.47059
intron_17_58720812_58724040	0.141397	Cells_EBV-transformed_lymphocytes	0.888842	RAD51C	intron_17_56798173_56801401	ENSG00000108384.16	-1.47061
intron_17_58720812_58732484	0.141397	Cells_EBV-transformed_lymphocytes	0.888842	RAD51C	intron_17_56798173_56809845	ENSG00000108384.16	1.47061
intron_17_7327230_7327440	0.141403	Cells_EBV-transformed_lymphocytes	0.888842	NEURL4	intron_17_7230549_7230759	ENSG00000215041.10	1.47059
intron_19_53539282_53555845	0.141964	Cells_EBV-transformed_lymphocytes	0.888842	ZNF331	intron_19_54042536_54059099	ENSG00000130844.19	1.46852
intron_1_110040703_110041536	0.141721	Cells_EBV-transformed_lymphocytes	0.888842	STRIP1	intron_1_110583325_110584158	ENSG00000143093.15	1.46941
intron_1_151306363_151307574	0.141842	Cells_EBV-transformed_lymphocytes	0.888842	PI4KB	intron_1_151278839_151280050	ENSG00000143393.17	1.46897
intron_1_54257186_54281438	0.141458	Cells_EBV-transformed_lymphocytes	0.888842	SSBP3	intron_1_54722859_54747111	ENSG00000157216.17	-1.47038
intron_20_9516361_9518040	0.141813	Cells_EBV-transformed_lymphocytes	0.888842	LAMP5	intron_20_9497008_9498687	ENSG00000125869.10	-1.46907
intron_2_136000479_136007196	0.141901	Cells_EBV-transformed_lymphocytes	0.888842	DARS1-AS1	intron_2_136758049_136764766	ENSG00000231890.10	1.46875
intron_2_39768501_39768901	0.142078	Cells_EBV-transformed_lymphocytes	0.888842	THUMPD2	intron_2_39995641_39996041	ENSG00000138050.15	1.4681
intron_3_121844547_121854687	0.141562	Cells_EBV-transformed_lymphocytes	0.888842	EAF2	intron_3_121563394_121573534	ENSG00000145088.9	1.47
intron_4_184768450_184770399	0.141506	Cells_EBV-transformed_lymphocytes	0.888842	ACSL1	intron_4_185689604_185691553	ENSG00000151726.16	1.4702
intron_4_4283795_4286519	0.141985	Cells_EBV-transformed_lymphocytes	0.888842	LYAR	intron_4_4285522_4288246	ENSG00000145220.14	-1.46844
intron_4_75482666_75490581	0.142081	Cells_EBV-transformed_lymphocytes	0.888842	RCHY1	intron_4_76407876_76415791	ENSG00000163743.14	1.46809
intron_5_77451353_77453817	0.141929	Cells_EBV-transformed_lymphocytes	0.888842	WDR41	intron_5_76747178_76749642	ENSG00000164253.14	-1.46865
intron_7_150433829_150442549	0.141549	Cells_EBV-transformed_lymphocytes	0.888842	LINC00996	intron_7_150130917_150139637	ENSG00000242258.2	-1.47005
intron_8_98194822_98195942	0.141175	Cells_EBV-transformed_lymphocytes	0.888842	NIPAL2	intron_8_99207050_99208170	ENSG00000104361.10	1.47143
intron_2_9406905_9408113	0.0969289	Colon_Transverse	0.888854	ITGB1BP1	intron_2_9547034_9548242	ENSG00000119185.13	1.65993
intron_4_182915575_182916673	0.0968986	Colon_Transverse	0.888854	DCTD	intron_4_183836728_183837826	ENSG00000129187.15	-1.66008
intron_7_80546267_80646088	0.0969703	Colon_Transverse	0.888854	CD36	intron_7_80175583_80275404	ENSG00000135218.19	-1.65972
intron_15_43043395_43047161	0.159526	Adipose_Subcutaneous	0.88886	UBR1	intron_15_43335593_43339359	ENSG00000159459.12	-1.40667
intron_3_126033678_126067947	0.135598	Brain_Frontal_Cortex_BA9	0.888878	SLC41A3	intron_3_125752521_125786790	ENSG00000114544.17	1.49239
intron_10_24474060_24494500	0.153572	Brain_Putamen_basal_ganglia	0.888882	KIAA1217	intron_10_24762989_24783429	ENSG00000120549.19	1.42703
intron_11_60941290_60942035	0.1536	Brain_Putamen_basal_ganglia	0.888882	SLC15A3	intron_11_60708762_60709507	ENSG00000110446.12	1.42693
intron_20_18567596_18593731	0.153733	Brain_Putamen_basal_ganglia	0.888882	ENSG00000284776	intron_20_18548240_18574375	ENSG00000284776.1	1.42647
intron_2_207613443_207621806	0.153556	Brain_Putamen_basal_ganglia	0.888882	METTL21A	intron_2_208478167_208486530	ENSG00000144401.14	-1.42708
intron_2_230176724_230177538	0.153425	Brain_Putamen_basal_ganglia	0.888882	SP110	intron_2_231041440_231042254	ENSG00000135899.20	1.42754
intron_2_39768501_39769710	0.153703	Brain_Putamen_basal_ganglia	0.888882	THUMPD2	intron_2_39995641_39996850	ENSG00000138050.15	-1.42657
intron_2_86620469_86622661	0.153454	Brain_Putamen_basal_ganglia	0.888882	RNF103-CHMP3	intron_2_86847592_86849784	ENSG00000249884.8	-1.42744
intron_2_86620469_86622661	0.153454	Brain_Putamen_basal_ganglia	0.888882	RNF103	intron_2_86847592_86849784	ENSG00000239305.7	-1.42744
intron_3_133652614_133653345	0.153556	Brain_Putamen_basal_ganglia	0.888882	TOPBP1	intron_3_133371458_133372189	ENSG00000163781.14	1.42708
intron_3_133652629_133653345	0.153556	Brain_Putamen_basal_ganglia	0.888882	TOPBP1	intron_3_133371473_133372189	ENSG00000163781.14	-1.42708
intron_3_56566759_56566950	0.153386	Brain_Putamen_basal_ganglia	0.888882	CCDC66	intron_3_56600787_56600978	ENSG00000180376.17	1.42767
intron_7_140028688_140034235	0.153365	Brain_Putamen_basal_ganglia	0.888882	PARP12	intron_7_139728488_139734035	ENSG00000059378.13	1.42775
intron_7_27538417_27542967	0.153732	Brain_Putamen_basal_ganglia	0.888882	HIBADH	intron_7_27578036_27582586	ENSG00000106049.9	1.42647
intron_7_66921461_66941848	0.153401	Brain_Putamen_basal_ganglia	0.888882	TMEM248	intron_7_66386448_66406835	ENSG00000106609.16	1.42762
intron_8_55743620_55745061	0.153754	Brain_Putamen_basal_ganglia	0.888882	TMEM68	intron_8_56656179_56657620	ENSG00000167904.16	1.4264
intron_11_130903384_130905953	0.12996	Brain_Hippocampus	0.888889	SNX19	intron_11_130773279_130775848	ENSG00000120451.11	1.51426
intron_15_25076990_25078862	0.13023	Brain_Hippocampus	0.888889	SNHG14	intron_15_25322137_25324009	ENSG00000224078.15	1.5132
intron_15_25078995_25081091	0.13023	Brain_Hippocampus	0.888889	SNHG14	intron_15_25324142_25326238	ENSG00000224078.15	1.5132
intron_17_17042971_17075710	0.129516	Brain_Hippocampus	0.888889	MPRIP	intron_17_16946285_16979024	ENSG00000133030.22	1.51601
intron_17_80203965_80204499	0.13025	Brain_Hippocampus	0.888889	ENSG00000262580	intron_17_78177764_78178298	ENSG00000262580.5	-1.51311
intron_1_154269412_154270200	0.129921	Brain_Hippocampus	0.888889	UBAP2L	intron_1_154241888_154242676	ENSG00000143569.19	-1.51441
intron_1_36307825_36307918	0.129847	Brain_Hippocampus	0.888889	SH3D21	intron_1_36773426_36773519	ENSG00000214193.11	1.51471
intron_1_36308209_36308389	0.129847	Brain_Hippocampus	0.888889	SH3D21	intron_1_36773810_36773990	ENSG00000214193.11	-1.51471
intron_2_36555748_36558438	0.130054	Brain_Hippocampus	0.888889	FEZ2	intron_2_36782891_36785581	ENSG00000171055.15	-1.51389
intron_3_138223733_138228918	0.129953	Brain_Hippocampus	0.888889	ARMC8	intron_3_137942575_137947760	ENSG00000114098.18	1.51429
intron_4_76118194_76124649	0.129953	Brain_Hippocampus	0.888889	NUP54	intron_4_77039347_77045802	ENSG00000138750.16	-1.51429
intron_4_76118194_76130656	0.129953	Brain_Hippocampus	0.888889	NUP54	intron_4_77039347_77051809	ENSG00000138750.16	1.51429
intron_6_36948404_36954680	0.129518	Brain_Hippocampus	0.888889	PI16	intron_6_36916180_36922456	ENSG00000164530.15	-1.51601
intron_6_44932763_44953310	0.129583	Brain_Hippocampus	0.888889	SUPT3H	intron_6_44900500_44921047	ENSG00000196284.17	1.51575
intron_7_45724023_45724353	0.130232	Brain_Hippocampus	0.888889	ENSG00000291207	intron_7_45763622_45763952	ENSG00000291207.1	1.51319
intron_7_66921461_66941848	0.130192	Brain_Hippocampus	0.888889	TMEM248	intron_7_66386448_66406835	ENSG00000106609.16	1.51334
intron_9_132625745_132630264	0.130149	Brain_Hippocampus	0.888889	DDX31	intron_9_135501132_135505651	ENSG00000125485.18	-1.51351
intron_9_33973237_33986760	0.129645	Brain_Hippocampus	0.888889	UBAP2	intron_9_33973235_33986758	ENSG00000137073.24	-1.5155
intron_9_35802000_35802206	0.130073	Brain_Hippocampus	0.888889	NPR2	intron_9_35801997_35802203	ENSG00000159899.16	1.51381
intron_6_25973285_25983164	0.0925457	Minor_Salivary_Gland	0.888905	TRIM38	intron_6_25973513_25983392	ENSG00000112343.11	-1.68212
intron_9_111643094_111647107	0.0925457	Minor_Salivary_Gland	0.888905	DNAJC25	intron_9_114405374_114409387	ENSG00000059769.20	1.68212
intron_19_57474421_57475660	0.0987372	Esophagus_Gastroesophageal_Junction	0.88891	ZNF772	intron_19_57985789_57987028	ENSG00000197128.13	1.65101
intron_2_174453841_174459878	0.098669	Esophagus_Gastroesophageal_Junction	0.88891	GPR155	intron_2_175318569_175324606	ENSG00000163328.14	1.65134
intron_2_239990182_240005210	0.0986334	Esophagus_Gastroesophageal_Junction	0.88891	NDUFA10	intron_2_240929599_240944627	ENSG00000130414.13	-1.65152
intron_5_132271466_132271791	0.0987276	Esophagus_Gastroesophageal_Junction	0.88891	PDLIM4	intron_5_131607159_131607484	ENSG00000131435.13	-1.65105
intron_5_132271908_132272025	0.0987276	Esophagus_Gastroesophageal_Junction	0.88891	PDLIM4	intron_5_131607601_131607718	ENSG00000131435.13	1.65105
intron_14_102231821_102232535	0.100047	Stomach	0.888915	MOK	intron_14_102698158_102698872	ENSG00000080823.23	1.64463
intron_19_38710342_38714469	0.100039	Stomach	0.888915	ACTN4	intron_19_39200982_39205109	ENSG00000130402.14	1.64466
intron_1_169310080_169323117	0.0998638	Stomach	0.888915	NME7	intron_1_169279318_169292355	ENSG00000143156.14	-1.64551
intron_2_53973810_54050958	0.099832	Stomach	0.888915	ACYP2	intron_2_54200947_54278095	ENSG00000170634.13	-1.64567
intron_2_69806432_69807906	0.100135	Stomach	0.888915	ANXA4	intron_2_70033564_70035038	ENSG00000196975.16	1.6442
intron_3_9937672_9938015	0.100084	Stomach	0.888915	CRELD1	intron_3_9979356_9979699	ENSG00000163703.20	1.64444
intron_3_9937672_9938015	0.100084	Stomach	0.888915	ENSG00000288550	intron_3_9979356_9979699	ENSG00000288550.3	1.64444
intron_3_9937672_9940850	0.100084	Stomach	0.888915	CRELD1	intron_3_9979356_9982534	ENSG00000163703.20	-1.64444
intron_3_9937672_9940850	0.100084	Stomach	0.888915	ENSG00000288550	intron_3_9979356_9982534	ENSG00000288550.3	-1.64444
intron_3_9938106_9940850	0.100084	Stomach	0.888915	CRELD1	intron_3_9979790_9982534	ENSG00000163703.20	-1.64444
intron_3_9938106_9940850	0.100084	Stomach	0.888915	ENSG00000288550	intron_3_9979790_9982534	ENSG00000288550.3	-1.64444
intron_7_99411186_99416138	0.0999366	Stomach	0.888915	BUD31	intron_7_99008809_99013761	ENSG00000106245.11	1.64516
intron_8_73956054_73972077	0.100115	Stomach	0.888915	ELOC	intron_8_74868289_74884312	ENSG00000154582.18	1.6443
intron_17_41835272_41835588	0.0924932	Thyroid	0.888916	NT5C3B	intron_17_39991524_39991840	ENSG00000141698.17	-1.68239
intron_18_11885816_11886499	0.132173	Ovary	0.888928	MPPE1	intron_18_11885815_11886498	ENSG00000154889.17	-1.50559
intron_11_1868986_1880087	0.0973671	Artery_Aorta	0.88893	LSP1	intron_11_1890216_1901317	ENSG00000130592.17	1.65775
intron_11_43919136_43919918	0.0974742	Artery_Aorta	0.88893	ALKBH3	intron_11_43940686_43941468	ENSG00000166199.13	-1.65722
intron_12_105068884_105070570	0.0965184	Artery_Aorta	0.88893	ALDH1L2	intron_12_105462662_105464348	ENSG00000136010.14	-1.66197
intron_12_132741485_132741809	0.0965912	Artery_Aorta	0.88893	ANKLE2	intron_12_133318071_133318395	ENSG00000176915.15	-1.66161
intron_13_45267376_45283442	0.0963824	Artery_Aorta	0.88893	GTF2F2	intron_13_45841511_45857577	ENSG00000188342.13	1.66265
intron_14_90289145_90290221	0.0975996	Artery_Aorta	0.88893	NRDE2	intron_14_90755489_90756565	ENSG00000119720.18	1.6566
intron_16_2100566_2102061	0.0963282	Artery_Aorta	0.88893	PKD1	intron_16_2150567_2152062	ENSG00000008710.20	-1.66292
intron_16_57046641_57047545	0.0976796	Artery_Aorta	0.88893	NLRC5	intron_16_57080553_57081457	ENSG00000140853.17	-1.65621
intron_16_58196844_58197633	0.0976495	Artery_Aorta	0.88893	CSNK2A2	intron_16_58230748_58231537	ENSG00000070770.10	-1.65636
intron_16_69783152_69786996	0.0971856	Artery_Aorta	0.88893	WWP2	intron_16_69817055_69820899	ENSG00000198373.13	1.65865
intron_16_8629110_8635168	0.09759	Artery_Aorta	0.88893	METTL22	intron_16_8722967_8729025	ENSG00000067365.15	-1.65665
intron_17_36509135_36510746	0.0975007	Artery_Aorta	0.88893	MYO19	intron_17_34864974_34866585	ENSG00000278259.5	1.65709
intron_17_40093282_40093912	0.0969888	Artery_Aorta	0.88893	NR1D1	intron_17_38249535_38250165	ENSG00000126368.6	1.65963
intron_17_42105989_42107604	0.0974601	Artery_Aorta	0.88893	DHX58	intron_17_40258007_40259622	ENSG00000108771.13	-1.65729
intron_17_51161272_51166827	0.0963803	Artery_Aorta	0.88893	NME1-NME2	intron_17_49238633_49244188	ENSG00000011052.21	1.66266
intron_17_57072498_57079287	0.0971329	Artery_Aorta	0.88893	AKAP1-DT	intron_17_55149859_55156648	ENSG00000263004.3	1.65892
intron_17_7227783_7227977	0.0976712	Artery_Aorta	0.88893	DVL2	intron_17_7131102_7131296	ENSG00000004975.12	1.65625
intron_17_74771858_74771960	0.0975328	Artery_Aorta	0.88893	NAT9	intron_17_72767997_72768099	ENSG00000109065.12	-1.65693
intron_19_20545976_20552475	0.0973449	Artery_Aorta	0.88893	ZNF737	intron_19_20728782_20735281	ENSG00000237440.9	-1.65786
intron_19_49929400_49930732	0.0973181	Artery_Aorta	0.88893	ATF5	intron_19_50432657_50433989	ENSG00000169136.13	-1.658
intron_1_26446432_26447559	0.0962959	Artery_Aorta	0.88893	DHDDS	intron_1_26772923_26774050	ENSG00000117682.18	-1.66308
intron_1_54876047_54883618	0.097183	Artery_Aorta	0.88893	DHCR24	intron_1_55341720_55349291	ENSG00000116133.13	-1.65867
intron_21_37096643_37108392	0.0971042	Artery_Aorta	0.88893	TTC3	intron_21_38468943_38480692	ENSG00000182670.14	1.65906
intron_22_17810813_17816690	0.0974097	Artery_Aorta	0.88893	MICAL3	intron_22_18293579_18299456	ENSG00000243156.9	1.65754
intron_22_25459515_25509183	0.097246	Artery_Aorta	0.88893	CRYBB2P1	intron_22_25855482_25905150	ENSG00000291087.1	-1.65835
intron_22_50444117_50444199	0.0964855	Artery_Aorta	0.88893	PPP6R2	intron_22_50882546_50882628	ENSG00000100239.16	1.66214
intron_2_127640988_127642049	0.0972005	Artery_Aorta	0.88893	LIMS2	intron_2_128398563_128399624	ENSG00000072163.20	-1.65858
intron_2_175979868_175992231	0.0966552	Artery_Aorta	0.88893	LNPK	intron_2_176844596_176856959	ENSG00000144320.14	-1.66129
intron_2_9406905_9407449	0.0969289	Artery_Aorta	0.88893	ITGB1BP1	intron_2_9547034_9547578	ENSG00000119185.13	-1.65993
intron_2_9406905_9408113	0.0969289	Artery_Aorta	0.88893	ITGB1BP1	intron_2_9547034_9548242	ENSG00000119185.13	1.65993
intron_3_105746038_105751462	0.0964536	Artery_Aorta	0.88893	CBLB	intron_3_105464882_105470306	ENSG00000114423.23	-1.6623
intron_3_160412453_160413473	0.0964834	Artery_Aorta	0.88893	SMC4	intron_3_160130241_160131261	ENSG00000113810.16	-1.66215
intron_4_182915575_182916673	0.097681	Artery_Aorta	0.88893	DCTD	intron_4_183836728_183837826	ENSG00000129187.15	-1.6562
intron_5_132332310_132334785	0.096312	Artery_Aorta	0.88893	MIR3936HG	intron_5_131668003_131670478	ENSG00000233006.8	-1.663
intron_5_21501826_21502111	0.0975898	Artery_Aorta	0.88893	GUSBP1	intron_5_21501935_21502220	ENSG00000291102.1	-1.65665
intron_5_60945382_61073125	0.0968256	Artery_Aorta	0.88893	NDUFAF2	intron_5_60241209_60368952	ENSG00000164182.12	-1.66044
intron_6_13321095_13326787	0.0971928	Artery_Aorta	0.88893	TBC1D7	intron_6_13321327_13327019	ENSG00000145979.18	-1.65862
intron_6_13326906_13328316	0.096574	Artery_Aorta	0.88893	TBC1D7	intron_6_13327138_13328548	ENSG00000145979.18	1.66169
intron_7_116499931_116500260	0.097348	Artery_Aorta	0.88893	CAV2	intron_7_116139985_116140314	ENSG00000105971.15	-1.65785
intron_7_73574513_73578420	0.0965616	Artery_Aorta	0.88893	TBL2	intron_7_72988843_72992750	ENSG00000106638.18	1.66176
intron_7_73596786_73596865	0.0973361	Artery_Aorta	0.88893	MLXIPL	intron_7_73011116_73011195	ENSG00000009950.16	1.65791
intron_7_99459263_99460086	0.0966986	Artery_Aorta	0.88893	ATP5MF	intron_7_99056886_99057709	ENSG00000241468.8	1.66107
intron_8_144394555_144394644	0.0975328	Artery_Aorta	0.88893	CPSF1	intron_8_145619770_145619859	ENSG00000071894.17	1.65693
intron_8_144395355_144395435	0.0975328	Artery_Aorta	0.88893	CPSF1	intron_8_145620570_145620650	ENSG00000071894.17	1.65693
intron_8_144395551_144396348	0.0975328	Artery_Aorta	0.88893	CPSF1	intron_8_145620766_145621563	ENSG00000071894.17	1.65693
intron_8_93709875_93718675	0.0977293	Artery_Aorta	0.88893	CIBAR1	intron_8_94722103_94730903	ENSG00000188343.14	-1.65596
intron_14_92704361_92704640	0.118072	Skin_Not_Sun_Exposed_Suprapubic	0.888946	LGMN	intron_14_93170706_93170985	ENSG00000100600.15	-1.56292
intron_15_82819488_82823100	0.0986552	Spleen	0.888949	WHAMM	intron_15_83488240_83491852	ENSG00000156232.7	-1.65141
intron_11_406993_407062	0.0879735	Vagina	0.88895	SIGIRR	intron_11_406993_407062	ENSG00000185187.13	1.70619
intron_11_408206_414823	0.0879735	Vagina	0.88895	SIGIRR	intron_11_408206_414823	ENSG00000185187.13	1.70619
intron_11_43754121_43798320	0.0877323	Vagina	0.88895	ENSG00000283341	intron_11_43775671_43819870	ENSG00000283341.4	-1.70748
intron_11_43754121_43798320	0.0877323	Vagina	0.88895	HSD17B12	intron_11_43775671_43819870	ENSG00000149084.13	-1.70748
intron_11_68263866_68268054	0.0895103	Vagina	0.88895	C11orf24	intron_11_68031334_68035522	ENSG00000171067.11	1.69799
intron_11_68898012_68900535	0.0894437	Vagina	0.88895	MRPL21	intron_11_68665480_68668003	ENSG00000197345.13	-1.69834
intron_11_94492906_94493684	0.0889829	Vagina	0.88895	MRE11	intron_11_94226072_94226850	ENSG00000020922.13	1.70079
intron_11_94492906_94493791	0.0889829	Vagina	0.88895	MRE11	intron_11_94226072_94226957	ENSG00000020922.13	-1.70079
intron_12_53187763_53188537	0.0887001	Vagina	0.88895	ZNF740	intron_12_53581547_53582321	ENSG00000139651.11	-1.70229
intron_12_68641153_68648699	0.0881704	Vagina	0.88895	RAP1B	intron_12_69034933_69042479	ENSG00000127314.18	-1.70513
intron_14_23965983_23966283	0.0889237	Vagina	0.88895	DHRS4	intron_14_24435192_24435492	ENSG00000157326.19	1.7011
intron_14_39122543_39124992	0.0891309	Vagina	0.88895	GEMIN2	intron_14_39591747_39594196	ENSG00000092208.19	1.7
intron_14_39122543_39128280	0.0891309	Vagina	0.88895	GEMIN2	intron_14_39591747_39597484	ENSG00000092208.19	1.7
intron_14_45027474_45028176	0.0871062	Vagina	0.88895	TOGARAM1	intron_14_45496677_45497379	ENSG00000198718.13	-1.71086
intron_14_50741728_50743416	0.0884173	Vagina	0.88895	NIN	intron_14_51208446_51210134	ENSG00000100503.27	1.70381
intron_15_42343154_42345758	0.0891309	Vagina	0.88895	GANC	intron_15_42635352_42637956	ENSG00000214013.10	1.7
intron_15_49576845_49577172	0.0873659	Vagina	0.88895	FAM227B	intron_15_49869042_49869369	ENSG00000166262.16	1.70946
intron_15_89328535_89328685	0.0876309	Vagina	0.88895	POLG	intron_15_89871766_89871916	ENSG00000140521.18	1.70803
intron_15_89332374_89333096	0.0876309	Vagina	0.88895	POLG	intron_15_89875605_89876327	ENSG00000140521.18	-1.70803
intron_15_90219891_90220982	0.0889149	Vagina	0.88895	SEMA4B	intron_15_90763123_90764214	ENSG00000185033.15	1.70115
intron_16_1449327_1450497	0.0894079	Vagina	0.88895	CLCN7	intron_16_1499328_1500498	ENSG00000103249.19	-1.69853
intron_16_29834066_29835704	0.0884028	Vagina	0.88895	MVP	intron_16_29845387_29847025	ENSG00000013364.19	1.70388
intron_16_29834437_29835704	0.0884028	Vagina	0.88895	MVP	intron_16_29845758_29847025	ENSG00000013364.19	-1.70388
intron_16_75235986_75236882	0.0887314	Vagina	0.88895	BCAR1	intron_16_75269884_75270780	ENSG00000050820.17	-1.70213
intron_17_38740442_38747879	0.0884713	Vagina	0.88895	PCGF2	intron_17_36896695_36904132	ENSG00000277258.5	1.70352
intron_17_40033456_40035117	0.0868186	Vagina	0.88895	MED24	intron_17_38189709_38191370	ENSG00000008838.21	1.71242
intron_17_40033771_40034916	0.0877955	Vagina	0.88895	MED24	intron_17_38190024_38191169	ENSG00000008838.21	-1.70714
intron_17_40698340_40698538	0.0883899	Vagina	0.88895	KRT24	intron_17_38854592_38854790	ENSG00000167916.5	-1.70395
intron_17_47345098_47370437	0.0891405	Vagina	0.88895	EFCAB13	intron_17_45422464_45447803	ENSG00000178852.16	-1.69995
intron_17_7559702_7560049	0.0891309	Vagina	0.88895	TNFSF13	intron_17_7463019_7463366	ENSG00000161955.17	1.7
intron_19_1147420_1149369	0.0894163	Vagina	0.88895	SBNO2	intron_19_1147419_1149368	ENSG00000064932.16	1.69848
intron_19_11961758_11977038	0.088339	Vagina	0.88895	ENSG00000267179	intron_19_12072573_12087853	ENSG00000267179.1	1.70423
intron_19_43581703_43581868	0.0884951	Vagina	0.88895	PINLYP	intron_19_44085855_44086020	ENSG00000234465.11	1.70339
intron_19_45064630_45067337	0.0869818	Vagina	0.88895	CLASRP	intron_19_45567888_45570595	ENSG00000104859.15	-1.71154
intron_19_47041125_47042810	0.0867142	Vagina	0.88895	NPAS1	intron_19_47544383_47546068	ENSG00000130751.10	-1.71299
intron_19_48714045_48714366	0.0890861	Vagina	0.88895	MAMSTR	intron_19_49217302_49217623	ENSG00000176909.12	-1.70024
intron_19_49710484_49710723	0.0894502	Vagina	0.88895	CPT1C	intron_19_50213741_50213980	ENSG00000169169.15	1.69831
intron_19_49710857_49711809	0.0894502	Vagina	0.88895	CPT1C	intron_19_50214114_50215066	ENSG00000169169.15	-1.69831
intron_19_55688994_55689867	0.0880095	Vagina	0.88895	EPN1	intron_19_56200360_56201233	ENSG00000063245.15	-1.70599
intron_19_55689371_55689867	0.0880095	Vagina	0.88895	EPN1	intron_19_56200737_56201233	ENSG00000063245.15	1.70599
intron_1_11658393_11658533	0.0879616	Vagina	0.88895	FBXO44	intron_1_11718450_11718590	ENSG00000132879.14	-1.70625
intron_1_117929924_117933288	0.0867575	Vagina	0.88895	WDR3	intron_1_118472547_118475911	ENSG00000065183.16	-1.71276
intron_1_16452015_16455818	0.0876309	Vagina	0.88895	NECAP2	intron_1_16778510_16782313	ENSG00000157191.20	1.70803
intron_1_16452015_16458842	0.0876309	Vagina	0.88895	NECAP2	intron_1_16778510_16785337	ENSG00000157191.20	1.70803
intron_1_174702256_174752313	0.0877273	Vagina	0.88895	RABGAP1L	intron_1_174671394_174721451	ENSG00000152061.24	1.70751
intron_1_209429088_209429181	0.0892626	Vagina	0.88895	MIR205HG	intron_1_209602433_209602526	ENSG00000230937.13	-1.6993
intron_1_209429408_209429568	0.0892626	Vagina	0.88895	MIR205HG	intron_1_209602753_209602913	ENSG00000230937.13	1.6993
intron_1_209429408_209432204	0.0892626	Vagina	0.88895	MIR205HG	intron_1_209602753_209605549	ENSG00000230937.13	1.6993
intron_1_229460769_229463543	0.0887698	Vagina	0.88895	NUP133	intron_1_229596516_229599290	ENSG00000069248.12	1.70192
intron_1_24419640_24440172	0.0887578	Vagina	0.88895	NIPAL3	intron_1_24746130_24766662	ENSG00000001461.17	-1.70199
intron_1_29202045_29206762	0.0890481	Vagina	0.88895	MECR	intron_1_29528557_29533274	ENSG00000116353.16	1.70044
intron_1_62148390_62160908	0.088701	Vagina	0.88895	PATJ	intron_1_62614062_62626580	ENSG00000132849.22	-1.70229
intron_1_6440440_6440626	0.0867396	Vagina	0.88895	ESPN	intron_1_6500500_6500686	ENSG00000187017.18	1.71285
intron_20_32208065_32210071	0.0874102	Vagina	0.88895	POFUT1	intron_20_30795868_30797874	ENSG00000101346.15	-1.70922
intron_20_63674093_63678145	0.0888014	Vagina	0.88895	RTEL1-TNFRSF6B	intron_20_62305446_62309498	ENSG00000026036.23	-1.70175
intron_20_63674093_63678145	0.0888014	Vagina	0.88895	RTEL1	intron_20_62305446_62309498	ENSG00000258366.12	-1.70175
intron_22_29561862_29569193	0.0869851	Vagina	0.88895	NIPSNAP1	intron_22_29957851_29965182	ENSG00000184117.12	1.71152
intron_22_41141222_41147837	0.0877323	Vagina	0.88895	EP300	intron_22_41537226_41543841	ENSG00000100393.15	-1.70748
intron_22_45328063_45330603	0.087082	Vagina	0.88895	FAM118A	intron_22_45723944_45726484	ENSG00000100376.12	-1.711
intron_2_200472992_200477636	0.0873659	Vagina	0.88895	SPATS2L	intron_2_201337715_201342359	ENSG00000196141.14	1.70946
intron_2_227329783_227330626	0.088105	Vagina	0.88895	MFF	intron_2_228194499_228195342	ENSG00000168958.21	1.70548
intron_2_227330846_227332419	0.0889372	Vagina	0.88895	MFF	intron_2_228195562_228197135	ENSG00000168958.21	1.70103
intron_2_238082209_238083248	0.08803	Vagina	0.88895	SCLY	intron_2_238990850_238991889	ENSG00000132330.18	-1.70588
intron_2_238082209_238083248	0.08803	Vagina	0.88895	UBE2F-SCLY	intron_2_238990850_238991889	ENSG00000258984.5	-1.70588
intron_2_38585881_38591530	0.0882307	Vagina	0.88895	HNRNPLL	intron_2_38813023_38818672	ENSG00000143889.16	1.70481
intron_2_86117159_86118921	0.0867693	Vagina	0.88895	PTCD3	intron_2_86344282_86346044	ENSG00000132300.19	1.71269
intron_3_10142187_10146514	0.0882232	Vagina	0.88895	VHL	intron_3_10183871_10188198	ENSG00000134086.9	1.70485
intron_3_179230376_179234094	0.088606	Vagina	0.88895	PIK3CA	intron_3_178948164_178951882	ENSG00000121879.6	-1.7028
intron_3_32713369_32716225	0.0884144	Vagina	0.88895	CNOT10	intron_3_32754861_32757717	ENSG00000182973.20	-1.70382
intron_3_39125532_39126261	0.0895235	Vagina	0.88895	TTC21A	intron_3_39167023_39167752	ENSG00000168026.19	1.69792
intron_3_39126390_39128331	0.0895235	Vagina	0.88895	TTC21A	intron_3_39167881_39169822	ENSG00000168026.19	1.69792
intron_3_42851454_42864466	0.0882508	Vagina	0.88895	ACKR2	intron_3_42892946_42905958	ENSG00000144648.16	1.7047
intron_3_47005321_47005489	0.0879534	Vagina	0.88895	NBEAL2	intron_3_47046811_47046979	ENSG00000160796.18	-1.70629
intron_4_48145295_48145408	0.0875965	Vagina	0.88895	TEC	intron_4_48147312_48147425	ENSG00000135605.13	1.70821
intron_6_18200576_18201486	0.0871114	Vagina	0.88895	KDM1B	intron_6_18200807_18201717	ENSG00000165097.16	-1.71084
intron_6_31145808_31148405	0.0886731	Vagina	0.88895	CCHCR1	intron_6_31113585_31116182	ENSG00000204536.15	-1.70244
intron_7_100127064_100127368	0.0893449	Vagina	0.88895	MBLAC1	intron_7_99724687_99724991	ENSG00000214309.5	-1.69886
intron_7_1160623_1162962	0.088339	Vagina	0.88895	ZFAND2A-DT	intron_7_1200259_1202598	ENSG00000229043.3	-1.70423
intron_7_122079712_122086012	0.0888961	Vagina	0.88895	AASS	intron_7_121719766_121726066	ENSG00000008311.16	1.70125
intron_7_90297830_90299867	0.0872887	Vagina	0.88895	CFAP69	intron_7_89927144_89929181	ENSG00000105792.19	1.70988
intron_7_99429806_99432924	0.0893578	Vagina	0.88895	PTCD1	intron_7_99027429_99030547	ENSG00000106246.18	-1.6988
intron_7_99429806_99433278	0.0893578	Vagina	0.88895	ATP5MF-PTCD1	intron_7_99027429_99030901	ENSG00000248919.7	1.6988
intron_7_99429806_99433278	0.0893578	Vagina	0.88895	PTCD1	intron_7_99027429_99030901	ENSG00000106246.18	1.6988
intron_8_73709162_73738284	0.0882964	Vagina	0.88895	STAU2	intron_8_74621397_74650519	ENSG00000040341.18	-1.70445
intron_9_108869182_108874895	0.0888524	Vagina	0.88895	ELP1	intron_9_111631462_111637175	ENSG00000070061.16	-1.70148
intron_9_33750727_33796643	0.0875483	Vagina	0.88895	PRSS3	intron_9_33750725_33796641	ENSG00000010438.17	-1.70847
intron_9_37432138_37436661	0.0879681	Vagina	0.88895	GRHPR	intron_9_37432135_37436658	ENSG00000137106.18	-1.70621
intron_10_24872063_24937184	0.0729564	Brain_Spinal_cord_cervical_c-1	0.888952	PRTFDC1	intron_10_25160992_25226113	ENSG00000099256.19	1.7931
intron_7_115014533_115015688	0.138668	Cells_Cultured_fibroblasts	0.888956	MDFIC	intron_7_114654587_114655742	ENSG00000135272.13	1.48077
intron_17_81189975_81190639	0.0988679	Esophagus_Muscularis	0.888977	CEP131	intron_17_79163775_79164439	ENSG00000141577.14	-1.65037
intron_15_89088563_89113725	0.159575	Adipose_Subcutaneous	0.888984	ABHD2	intron_15_89631794_89656956	ENSG00000140526.18	-1.4065
intron_11_102066651_102075873	0.130433	Brain_Hippocampus	0.888987	CFAP300	intron_11_101937382_101946604	ENSG00000137691.13	-1.5124
intron_1_245929937_246327201	0.130423	Brain_Hippocampus	0.888987	SMYD3	intron_1_246093239_246490503	ENSG00000185420.19	1.51244
intron_3_113272703_113273069	0.130325	Brain_Hippocampus	0.888987	BOC	intron_3_112991550_112991916	ENSG00000144857.15	-1.51282
intron_8_55773719_55782748	0.130358	Brain_Hippocampus	0.888987	TGS1	intron_8_56686278_56695307	ENSG00000137574.11	1.51269
intron_17_81189975_81190639	0.0988679	Brain_Caudate_basal_ganglia	0.888995	CEP131	intron_17_79163775_79164439	ENSG00000141577.14	-1.65037
intron_15_63663204_63664470	0.161002	smultixcan	0.888998	HERC1	intron_15_63955403_63956669	ENSG00000103657.14	-0.525641
intron_15_82712307_82713730	0.160991	smultixcan	0.888998	ENSG00000228141	intron_15_83381059_83382482	ENSG00000228141.7	-1.40175
intron_19_19106385_19107894	0.161012	smultixcan	0.888998	SLC25A42	intron_19_19217194_19218703	ENSG00000181035.14	-1.40168
intron_8_66922725_66925437	0.160991	smultixcan	0.888998	SNHG6	intron_8_67834960_67837672	ENSG00000245910.9	-1.40175
intron_10_14840157_14843371	0.134201	Esophagus_Mucosa	0.889028	MSANTD7	intron_10_14882156_14885370	ENSG00000284024.4	-1.49774
intron_10_100499598_100500110	0.132023	Brain_Hippocampus	0.88903	SEC31B	intron_10_102259355_102259867	ENSG00000075826.17	-1.50617
intron_10_100500159_100502254	0.132023	Brain_Hippocampus	0.88903	SEC31B	intron_10_102259916_102262011	ENSG00000075826.17	-1.50617
intron_11_68900605_68903723	0.130813	Brain_Hippocampus	0.88903	MRPL21	intron_11_68668073_68671191	ENSG00000197345.13	-1.5109
intron_11_68938354_68939534	0.131203	Brain_Hippocampus	0.88903	IGHMBP2	intron_11_68705822_68707002	ENSG00000132740.10	1.50937
intron_12_15883676_15889928	0.130822	Brain_Hippocampus	0.88903	STRAP	intron_12_16036610_16042862	ENSG00000023734.11	-1.51087
intron_15_41387593_41388448	0.131093	Brain_Hippocampus	0.88903	NDUFAF1	intron_15_41679791_41680646	ENSG00000137806.10	-1.5098
intron_15_82986369_82987336	0.131351	Brain_Hippocampus	0.88903	RAMAC	intron_15_83655121_83656088	ENSG00000169612.4	-1.50879
intron_16_84070776_84074597	0.131962	Brain_Hippocampus	0.88903	MBTPS1	intron_16_84104381_84108202	ENSG00000140943.18	1.50641
intron_17_44176642_44181623	0.130991	Brain_Hippocampus	0.88903	ASB16-AS1	intron_17_42254010_42258991	ENSG00000267080.8	-1.5102
intron_17_44848252_44849106	0.131073	Brain_Hippocampus	0.88903	HIGD1B	intron_17_42925620_42926474	ENSG00000131097.7	-1.50989
intron_17_783327_787965	0.130905	Brain_Hippocampus	0.88903	MRM3	intron_17_686567_691205	ENSG00000171861.11	-1.51054
intron_19_16871398_16876055	0.1318	Brain_Hippocampus	0.88903	SIN3B	intron_19_16982209_16986866	ENSG00000127511.10	-1.50704
intron_19_39101537_39106947	0.132042	Brain_Hippocampus	0.88903	ACP7	intron_19_39592177_39597587	ENSG00000183760.11	1.5061
intron_19_48729590_48735196	0.131849	Brain_Hippocampus	0.88903	RASIP1	intron_19_49232847_49238453	ENSG00000105538.10	-1.50685
intron_19_5119219_5119653	0.131919	Brain_Hippocampus	0.88903	KDM4B	intron_19_5119230_5119664	ENSG00000127663.15	1.50658
intron_1_1527862_1529223	0.132121	Brain_Hippocampus	0.88903	ATAD3A	intron_1_1463242_1464603	ENSG00000197785.14	1.50579
intron_1_153962747_153963177	0.131433	Brain_Hippocampus	0.88903	SLC39A1	intron_1_153935223_153935653	ENSG00000143570.19	-1.50847
intron_1_40758294_40762888	0.132042	Brain_Hippocampus	0.88903	NFYC	intron_1_41223966_41228560	ENSG00000066136.21	1.5061
intron_1_40766703_40769356	0.130484	Brain_Hippocampus	0.88903	NFYC	intron_1_41232375_41235028	ENSG00000066136.21	1.5122
intron_1_6471100_6471488	0.131538	Brain_Hippocampus	0.88903	PLEKHG5	intron_1_6531160_6531548	ENSG00000171680.23	-1.50806
intron_20_63276651_63277205	0.131188	Brain_Hippocampus	0.88903	ARFGAP1	intron_20_61908003_61908557	ENSG00000101199.13	1.50943
intron_20_63706738_63706999	0.13172	Brain_Hippocampus	0.88903	ARFRP1	intron_20_62338090_62338351	ENSG00000101246.20	1.50735
intron_20_64211340_64212048	0.130857	Brain_Hippocampus	0.88903	MYT1	intron_20_62842693_62843401	ENSG00000196132.14	-1.51073
intron_22_49804360_49822951	0.130728	Brain_Hippocampus	0.88903	BRD1	intron_22_50198008_50216599	ENSG00000100425.19	-1.51124
intron_2_108487820_108489838	0.130819	Brain_Hippocampus	0.88903	GCC2	intron_2_109104276_109106294	ENSG00000135968.22	1.51088
intron_2_238225499_238227684	0.130991	Brain_Hippocampus	0.88903	LINC02610	intron_2_239134140_239136325	ENSG00000186235.12	1.5102
intron_4_3037511_3040572	0.130801	Brain_Hippocampus	0.88903	GRK4	intron_4_3039238_3042299	ENSG00000125388.20	-1.51095
intron_4_75914338_75914868	0.131974	Brain_Hippocampus	0.88903	NAAA	intron_4_76835491_76836021	ENSG00000138744.16	1.50636
intron_4_75914985_75919909	0.131323	Brain_Hippocampus	0.88903	NAAA	intron_4_76836138_76841062	ENSG00000138744.16	-1.50891
intron_6_30204765_30213305	0.131729	Brain_Hippocampus	0.88903	TRIM26	intron_6_30172542_30181082	ENSG00000234127.9	-1.50732
intron_6_8090281_8095378	0.131585	Brain_Hippocampus	0.88903	EEF1E1	intron_6_8090514_8095611	ENSG00000124802.12	-1.50788
intron_6_8090281_8097267	0.131585	Brain_Hippocampus	0.88903	EEF1E1-BLOC1S5	intron_6_8090514_8097500	ENSG00000265818.1	1.50788
intron_6_8090281_8097267	0.131585	Brain_Hippocampus	0.88903	EEF1E1	intron_6_8090514_8097500	ENSG00000124802.12	1.50788
intron_7_5739352_5740973	0.131228	Brain_Hippocampus	0.88903	RNF216	intron_7_5778983_5780604	ENSG00000011275.19	1.50928
intron_9_108897285_108898502	0.132023	Brain_Hippocampus	0.88903	ELP1	intron_9_111659565_111660782	ENSG00000070061.16	-1.50617
intron_9_131504340_131506114	0.13209	Brain_Hippocampus	0.88903	POMT1	intron_9_134379727_134381501	ENSG00000130714.19	-1.50591
intron_9_131504340_131506403	0.13209	Brain_Hippocampus	0.88903	POMT1	intron_9_134379727_134381790	ENSG00000130714.19	-1.50591
intron_9_131509022_131509743	0.130881	Brain_Hippocampus	0.88903	POMT1	intron_9_134384409_134385130	ENSG00000130714.19	1.51064
intron_11_43405951_43407138	0.0913016	Artery_Tibial	0.889036	TTC17	intron_11_43427501_43428688	ENSG00000052841.16	-1.68857
intron_11_57321950_57322237	0.0913334	Artery_Tibial	0.889036	TNKS1BP1	intron_11_57089424_57089711	ENSG00000149115.14	1.68841
intron_11_57321950_57324840	0.0913334	Artery_Tibial	0.889036	TNKS1BP1	intron_11_57089424_57092314	ENSG00000149115.14	-1.68841
intron_14_23965983_23966283	0.091398	Artery_Tibial	0.889036	DHRS4	intron_14_24435192_24435492	ENSG00000157326.19	1.68807
intron_17_7392952_7393144	0.0913606	Artery_Tibial	0.889036	PLSCR3	intron_17_7296271_7296463	ENSG00000187838.17	1.68826
intron_17_7392952_7393144	0.0913606	Artery_Tibial	0.889036	TMEM256-PLSCR3	intron_17_7296271_7296463	ENSG00000262481.5	1.68826
intron_17_7392952_7393467	0.0913606	Artery_Tibial	0.889036	PLSCR3	intron_17_7296271_7296786	ENSG00000187838.17	-1.68826
intron_17_7392952_7393467	0.0913606	Artery_Tibial	0.889036	TMEM256-PLSCR3	intron_17_7296271_7296786	ENSG00000262481.5	-1.68826
intron_22_42075652_42077280	0.0914221	Artery_Tibial	0.889036	PHETA2	intron_22_42471656_42473284	ENSG00000177096.9	1.68794
intron_3_32764809_32769887	0.0912407	Artery_Tibial	0.889036	CNOT10	intron_3_32806301_32811379	ENSG00000182973.20	-1.68889
intron_4_112606091_112609379	0.0914674	Artery_Tibial	0.889036	ZGRF1	intron_4_113527247_113530535	ENSG00000138658.16	-1.68771
intron_5_137945997_137948955	0.0912147	Artery_Tibial	0.889036	FAM13B	intron_5_137281686_137284644	ENSG00000031003.11	-1.68902
intron_11_644654_653962	0.134235	Esophagus_Mucosa	0.889042	DEAF1	intron_11_644654_653962	ENSG00000177030.19	-1.49761
intron_20_57392777_57393279	0.134264	Esophagus_Mucosa	0.889042	RBM38	intron_20_55967833_55968335	ENSG00000132819.17	-1.4975
intron_11_65864815_65865017	0.134337	Esophagus_Mucosa	0.889046	MUS81	intron_11_65632286_65632488	ENSG00000172732.12	-1.49721
intron_17_40818482_40818767	0.134356	Esophagus_Mucosa	0.889046	KRT10	intron_17_38974734_38975019	ENSG00000186395.9	-1.49714
intron_4_13577631_13579928	0.134301	Esophagus_Mucosa	0.889046	BOD1L1	intron_4_13579255_13581552	ENSG00000038219.13	1.49735
intron_10_102870211_102872448	0.108367	Brain_Caudate_basal_ganglia	0.889055	AS3MT	intron_10_104629968_104632205	ENSG00000214435.9	1.60558
intron_10_102870211_102872448	0.108367	Brain_Caudate_basal_ganglia	0.889055	BORCS7-ASMT	intron_10_104629968_104632205	ENSG00000270316.1	1.60558
intron_10_102878991_102890544	0.102641	Brain_Caudate_basal_ganglia	0.889055	AS3MT	intron_10_104638748_104650301	ENSG00000214435.9	1.63218
intron_10_102878991_102890544	0.102641	Brain_Caudate_basal_ganglia	0.889055	BORCS7-ASMT	intron_10_104638748_104650301	ENSG00000270316.1	1.63218
intron_10_103897719_103898877	0.113422	Brain_Caudate_basal_ganglia	0.889055	ENSG00000289744	intron_10_105657477_105658635	ENSG00000289744.1	1.583
intron_10_103897719_103898877	0.113422	Brain_Caudate_basal_ganglia	0.889055	STN1	intron_10_105657477_105658635	ENSG00000107960.12	1.583
intron_10_113158069_113159920	0.113515	Brain_Caudate_basal_ganglia	0.889055	TCF7L2	intron_10_114917828_114919679	ENSG00000148737.18	-1.58259
intron_10_119439768_119441999	0.105054	Brain_Caudate_basal_ganglia	0.889055	GRK5	intron_10_121199280_121201511	ENSG00000198873.12	-1.62083
intron_10_121924329_121927844	0.110655	Brain_Caudate_basal_ganglia	0.889055	ATE1	intron_10_123683844_123687359	ENSG00000107669.19	1.59526
intron_10_133555903_133555981	0.115148	Brain_Caudate_basal_ganglia	0.889055	SYCE1	intron_10_135369407_135369485	ENSG00000171772.17	-1.57547
intron_10_133557918_133558167	0.11624	Brain_Caudate_basal_ganglia	0.889055	SYCE1	intron_10_135371422_135371671	ENSG00000171772.17	-1.57075
intron_10_21681376_21713772	0.11284	Brain_Caudate_basal_ganglia	0.889055	MLLT10	intron_10_21970305_22002701	ENSG00000078403.17	1.58555
intron_10_27147668_27148906	0.113537	Brain_Caudate_basal_ganglia	0.889055	YME1L1	intron_10_27436597_27437835	ENSG00000136758.20	-1.58249
intron_10_27181581_27186379	0.114307	Brain_Caudate_basal_ganglia	0.889055	MASTL	intron_10_27470510_27475308	ENSG00000120539.15	1.57912
intron_10_484948_486459	0.115412	Brain_Caudate_basal_ganglia	0.889055	DIP2C	intron_10_530888_532399	ENSG00000151240.17	-1.57432
intron_10_5094528_5096410	0.115132	Brain_Caudate_basal_ganglia	0.889055	AKR1C3	intron_10_5136720_5138602	ENSG00000196139.14	1.57554
intron_10_628897_629859	0.100841	Brain_Caudate_basal_ganglia	0.889055	ENSG00000225140	intron_10_674837_675799	ENSG00000225140.2	1.64079
intron_10_70734028_70735169	0.103322	Brain_Caudate_basal_ganglia	0.889055	ADAMTS14	intron_10_72493784_72494925	ENSG00000138316.11	-1.62896
intron_10_71823896_71825837	0.115037	Brain_Caudate_basal_ganglia	0.889055	PSAP	intron_10_73583653_73585594	ENSG00000197746.15	1.57595
intron_10_7796155_7797047	0.111486	Brain_Caudate_basal_ganglia	0.889055	ATP5F1C	intron_10_7838118_7839010	ENSG00000165629.20	-1.59155
intron_10_95432576_95437490	0.10771	Brain_Caudate_basal_ganglia	0.889055	SORBS1	intron_10_97192333_97197247	ENSG00000095637.23	-1.60857
intron_10_98391082_98392432	0.104363	Brain_Caudate_basal_ganglia	0.889055	PYROXD2	intron_10_100150839_100152189	ENSG00000119943.13	1.62406
intron_10_99433940_99437631	0.109911	Brain_Caudate_basal_ganglia	0.889055	GOT1-DT	intron_10_101193697_101197388	ENSG00000224934.6	1.59859
intron_11_103316620_103321029	0.112546	Brain_Caudate_basal_ganglia	0.889055	DYNC2H1	intron_11_103187349_103191758	ENSG00000187240.17	1.58685
intron_11_111974254_111974876	0.114173	Brain_Caudate_basal_ganglia	0.889055	DIXDC1	intron_11_111844978_111845600	ENSG00000150764.14	-1.57971
intron_11_111974983_111980737	0.114173	Brain_Caudate_basal_ganglia	0.889055	DIXDC1	intron_11_111845707_111851462	ENSG00000150764.14	1.57971
intron_11_111977794_111980737	0.114173	Brain_Caudate_basal_ganglia	0.889055	DIXDC1	intron_11_111848519_111851462	ENSG00000150764.14	-1.57971
intron_11_117461596_117464942	0.0997122	Brain_Caudate_basal_ganglia	0.889055	DSCAML1	intron_11_117332312_117335658	ENSG00000177103.15	-1.64625
intron_11_118519696_118521266	0.115277	Brain_Caudate_basal_ganglia	0.889055	TTC36-AS1	intron_11_118390411_118391981	ENSG00000255435.7	-1.57491
intron_11_126306744_126331405	0.109599	Brain_Caudate_basal_ganglia	0.889055	DCPS	intron_11_126176639_126201300	ENSG00000110063.10	1.6
intron_11_46679776_46680205	0.101873	Brain_Caudate_basal_ganglia	0.889055	ARHGAP1	intron_11_46701326_46701755	ENSG00000175220.12	1.63584
intron_11_46680282_46680487	0.101873	Brain_Caudate_basal_ganglia	0.889055	ARHGAP1	intron_11_46701832_46702037	ENSG00000175220.12	1.63584
intron_11_47161190_47164093	0.113375	Brain_Caudate_basal_ganglia	0.889055	CSTPP1	intron_11_47182741_47185644	ENSG00000149179.14	-1.5832
intron_11_534375_535257	0.114576	Brain_Caudate_basal_ganglia	0.889055	HRAS	intron_11_534375_535257	ENSG00000174775.18	1.57796
intron_11_613595_613785	0.106892	Brain_Caudate_basal_ganglia	0.889055	IRF7	intron_11_613595_613785	ENSG00000185507.21	1.61232
intron_11_62598141_62598327	0.103991	Brain_Caudate_basal_ganglia	0.889055	MTA2	intron_11_62365613_62365799	ENSG00000149480.7	1.62581
intron_11_62664973_62665131	0.103667	Brain_Caudate_basal_ganglia	0.889055	C11orf98	intron_11_62432445_62432603	ENSG00000278615.5	1.62733
intron_11_62664973_62665131	0.103667	Brain_Caudate_basal_ganglia	0.889055	ENSG00000255432	intron_11_62432445_62432603	ENSG00000255432.1	1.62733
intron_11_62664973_62667523	0.103667	Brain_Caudate_basal_ganglia	0.889055	LBHD1	intron_11_62432445_62434995	ENSG00000162194.13	-1.62733
intron_11_64242213_64242384	0.108261	Brain_Caudate_basal_ganglia	0.889055	ENSG00000286264	intron_11_64009685_64009856	ENSG00000286264.2	1.60606
intron_11_6520289_6528522	0.0991676	Brain_Caudate_basal_ganglia	0.889055	DNHD1	intron_11_6541519_6549752	ENSG00000179532.13	1.6489
intron_11_65583765_65584241	0.104271	Brain_Caudate_basal_ganglia	0.889055	EHBP1L1	intron_11_65351236_65351712	ENSG00000173442.13	-1.62449
intron_11_68263866_68268054	0.104341	Brain_Caudate_basal_ganglia	0.889055	C11orf24	intron_11_68031334_68035522	ENSG00000171067.11	1.62416
intron_11_71490976_71491834	0.104332	Brain_Caudate_basal_ganglia	0.889055	NADSYN1	intron_11_71202022_71202880	ENSG00000172890.13	1.6242
intron_11_874910_883148	0.104935	Brain_Caudate_basal_ganglia	0.889055	CHID1	intron_11_874910_883148	ENSG00000177830.18	-1.62139
intron_11_94768560_94795011	0.11562	Brain_Caudate_basal_ganglia	0.889055	AMOTL1	intron_11_94501726_94528177	ENSG00000166025.18	-1.57343
intron_11_95818904_95821871	0.105515	Brain_Caudate_basal_ganglia	0.889055	CEP57	intron_11_95552068_95555035	ENSG00000166037.11	1.61869
intron_12_102046119_102050518	0.1115	Brain_Caudate_basal_ganglia	0.889055	WASHC3	intron_12_102439897_102444296	ENSG00000120860.11	-1.59149
intron_12_111457359_111470108	0.113013	Brain_Caudate_basal_ganglia	0.889055	ATXN2	intron_12_111895163_111907912	ENSG00000204842.18	-1.5848
intron_12_111840477_111841327	0.109599	Brain_Caudate_basal_ganglia	0.889055	MAPKAPK5-AS1	intron_12_112278281_112279131	ENSG00000234608.9	-1.6
intron_12_111840477_111841684	0.109599	Brain_Caudate_basal_ganglia	0.889055	MAPKAPK5-AS1	intron_12_112278281_112279488	ENSG00000234608.9	-1.6
intron_12_111886036_111888488	0.109599	Brain_Caudate_basal_ganglia	0.889055	MAPKAPK5	intron_12_112323840_112326292	ENSG00000089022.14	-1.6
intron_12_111889000_111890040	0.109599	Brain_Caudate_basal_ganglia	0.889055	MAPKAPK5	intron_12_112326804_112327844	ENSG00000089022.14	1.6
intron_12_111889006_111890040	0.109599	Brain_Caudate_basal_ganglia	0.889055	MAPKAPK5	intron_12_112326810_112327844	ENSG00000089022.14	-1.6
intron_12_111938210_111943265	0.110803	Brain_Caudate_basal_ganglia	0.889055	TMEM116	intron_12_112376014_112381069	ENSG00000198270.13	1.59459
intron_12_113293349_113294106	0.102339	Brain_Caudate_basal_ganglia	0.889055	TPCN1	intron_12_113731154_113731911	ENSG00000186815.13	-1.63362
intron_12_113293349_113295960	0.102339	Brain_Caudate_basal_ganglia	0.889055	TPCN1	intron_12_113731154_113733765	ENSG00000186815.13	1.63362
intron_12_113372807_113374474	0.109599	Brain_Caudate_basal_ganglia	0.889055	PLBD2	intron_12_113810612_113812279	ENSG00000151176.8	-1.6
intron_12_122851297_122854043	0.099628	Brain_Caudate_basal_ganglia	0.889055	HIP1R	intron_12_123335844_123338590	ENSG00000130787.14	-1.64666
intron_12_123223127_123227463	0.103404	Brain_Caudate_basal_ganglia	0.889055	MPHOSPH9	intron_12_123707674_123712010	ENSG00000051825.15	-1.62857
intron_12_124810289_124811870	0.109701	Brain_Caudate_basal_ganglia	0.889055	SCARB1	intron_12_125294835_125296416	ENSG00000073060.17	1.59954
intron_12_125134852_125136662	0.112522	Brain_Caudate_basal_ganglia	0.889055	AACS	intron_12_125619398_125621208	ENSG00000081760.17	-1.58696
intron_12_202880_203269	0.10052	Brain_Caudate_basal_ganglia	0.889055	SLC6A12	intron_12_312046_312435	ENSG00000111181.13	1.64234
intron_12_21318923_21334588	0.100816	Brain_Caudate_basal_ganglia	0.889055	SLCO1A2	intron_12_21471857_21487522	ENSG00000084453.17	1.64091
intron_12_32738296_32740064	0.109625	Brain_Caudate_basal_ganglia	0.889055	DNM1L	intron_12_32891230_32892998	ENSG00000087470.21	-1.59988
intron_12_50135616_50135732	0.106759	Brain_Caudate_basal_ganglia	0.889055	CERS5	intron_12_50529399_50529515	ENSG00000139624.14	-1.61293
intron_12_56317643_56318237	0.104352	Brain_Caudate_basal_ganglia	0.889055	PAN2	intron_12_56711427_56712021	ENSG00000135473.16	-1.62411
intron_12_65278865_65326826	0.099994	Brain_Caudate_basal_ganglia	0.889055	MSRB3	intron_12_65672645_65720606	ENSG00000174099.12	1.64488
intron_12_65328603_65368998	0.107484	Brain_Caudate_basal_ganglia	0.889055	MSRB3	intron_12_65722383_65762778	ENSG00000174099.12	1.60961
intron_12_6548849_6549476	0.113012	Brain_Caudate_basal_ganglia	0.889055	IFFO1	intron_12_6658015_6658642	ENSG00000010295.20	-1.5848
intron_12_6752362_6767141	0.100431	Brain_Caudate_basal_ganglia	0.889055	MLF2	intron_12_6861528_6876307	ENSG00000089693.11	1.64277
intron_12_6833644_6833925	0.0995909	Brain_Caudate_basal_ganglia	0.889055	P3H3	intron_12_6942808_6943089	ENSG00000110811.20	-1.64684
intron_12_6937561_6937845	0.102399	Brain_Caudate_basal_ganglia	0.889055	ATN1	intron_12_7046724_7047008	ENSG00000111676.15	1.63333
intron_12_69470530_69530865	0.109655	Brain_Caudate_basal_ganglia	0.889055	FRS2	intron_12_69864310_69924645	ENSG00000166225.9	-1.59974
intron_12_7357486_7367236	0.110546	Brain_Caudate_basal_ganglia	0.889055	CD163L1	intron_12_7510082_7519832	ENSG00000177675.9	1.59574
intron_12_79778600_79781815	0.113691	Brain_Caudate_basal_ganglia	0.889055	PPP1R12A	intron_12_80172380_80175595	ENSG00000058272.19	-1.58182
intron_13_102651397_102657056	0.110581	Brain_Caudate_basal_ganglia	0.889055	TPP2	intron_13_103303747_103309406	ENSG00000134900.13	1.59559
intron_13_102766580_102768260	0.0991852	Brain_Caudate_basal_ganglia	0.889055	TEX30	intron_13_103418930_103420610	ENSG00000151287.17	-1.64882
intron_13_20404741_20405904	0.116306	Brain_Caudate_basal_ganglia	0.889055	CRYL1	intron_13_20978880_20980043	ENSG00000165475.15	-1.57047
intron_13_20404741_20413282	0.116306	Brain_Caudate_basal_ganglia	0.889055	CRYL1	intron_13_20978880_20987421	ENSG00000165475.15	1.57047
intron_13_39039711_39044090	0.107619	Brain_Caudate_basal_ganglia	0.889055	NHLRC3	intron_13_39613848_39618227	ENSG00000188811.14	-1.60899
intron_13_49477039_49480219	0.106544	Brain_Caudate_basal_ganglia	0.889055	SETDB2	intron_13_50051175_50054355	ENSG00000136169.17	-1.61392
intron_13_50044768_50049584	0.107854	Brain_Caudate_basal_ganglia	0.889055	DLEU2	intron_13_50618904_50623720	ENSG00000231607.15	1.60791
intron_13_52012462_52028319	0.10649	Brain_Caudate_basal_ganglia	0.889055	ALG11	intron_13_52586598_52602455	ENSG00000253710.5	1.61417
intron_14_103711567_103712875	0.108789	Brain_Caudate_basal_ganglia	0.889055	XRCC3	intron_14_104177904_104179212	ENSG00000126215.14	1.60366
intron_14_103711567_103715424	0.108789	Brain_Caudate_basal_ganglia	0.889055	XRCC3	intron_14_104177904_104181761	ENSG00000126215.14	-1.60366
intron_14_63205047_63269110	0.115189	Brain_Caudate_basal_ganglia	0.889055	RHOJ	intron_14_63671765_63735828	ENSG00000126785.13	-1.57529
intron_14_69235031_69236046	0.104932	Brain_Caudate_basal_ganglia	0.889055	EXD2	intron_14_69701748_69702763	ENSG00000081177.19	-1.6214
intron_14_69352170_69353771	0.100761	Brain_Caudate_basal_ganglia	0.889055	GALNT16	intron_14_69818887_69820488	ENSG00000100626.17	1.64118
intron_14_71685631_71698981	0.109277	Brain_Caudate_basal_ganglia	0.889055	SIPA1L1	intron_14_72152348_72165698	ENSG00000197555.10	1.60145
intron_14_75438121_75461426	0.105138	Brain_Caudate_basal_ganglia	0.889055	JDP2	intron_14_75904824_75928129	ENSG00000140044.13	-1.62044
intron_15_25100890_25103859	0.107496	Brain_Caudate_basal_ganglia	0.889055	SNHG14	intron_15_25346037_25349006	ENSG00000224078.15	-1.60955
intron_15_25243984_25244135	0.103489	Brain_Caudate_basal_ganglia	0.889055	SNHG14	intron_15_25489131_25489282	ENSG00000224078.15	-1.62817
intron_15_29054835_29074921	0.10105	Brain_Caudate_basal_ganglia	0.889055	APBA2	intron_15_29347038_29367124	ENSG00000034053.15	1.63978
intron_15_40296634_40296746	0.108764	Brain_Caudate_basal_ganglia	0.889055	PLCB2	intron_15_40588835_40588947	ENSG00000137841.12	-1.60377
intron_15_43186233_43189199	0.106439	Brain_Caudate_basal_ganglia	0.889055	CCNDBP1	intron_15_43478431_43481397	ENSG00000166946.14	1.61441
intron_15_49576845_49577172	0.109982	Brain_Caudate_basal_ganglia	0.889055	FAM227B	intron_15_49869042_49869369	ENSG00000166262.16	1.59827
intron_15_70056374_70057474	0.109599	Brain_Caudate_basal_ganglia	0.889055	TLE3	intron_15_70348713_70349813	ENSG00000140332.18	-1.6
intron_15_70664814_70666724	0.111442	Brain_Caudate_basal_ganglia	0.889055	UACA	intron_15_70957153_70959063	ENSG00000137831.15	1.59174
intron_15_72580991_72582075	0.109142	Brain_Caudate_basal_ganglia	0.889055	ARIH1	intron_15_72873332_72874416	ENSG00000166233.15	-1.60206
intron_15_73984868_73985318	0.101162	Brain_Caudate_basal_ganglia	0.889055	STOML1	intron_15_74277209_74277659	ENSG00000067221.14	-1.63924
intron_15_73984871_73985318	0.101162	Brain_Caudate_basal_ganglia	0.889055	STOML1	intron_15_74277212_74277659	ENSG00000067221.14	-1.63924
intron_15_73985513_73988599	0.101162	Brain_Caudate_basal_ganglia	0.889055	STOML1	intron_15_74277854_74280940	ENSG00000067221.14	-1.63924
intron_15_74625968_74627352	0.103906	Brain_Caudate_basal_ganglia	0.889055	CLK3	intron_15_74918309_74919693	ENSG00000179335.20	-1.6262
intron_15_78226605_78234371	0.109599	Brain_Caudate_basal_ganglia	0.889055	ACSBG1	intron_15_78518947_78526713	ENSG00000103740.10	-1.6
intron_15_80380153_80397944	0.108723	Brain_Caudate_basal_ganglia	0.889055	ARNT2-DT	intron_15_80672495_80690286	ENSG00000259495.3	-1.60396
intron_16_10386122_10387144	0.110771	Brain_Caudate_basal_ganglia	0.889055	ATF7IP2	intron_16_10479979_10481001	ENSG00000166669.14	1.59474
intron_16_1457756_1459107	0.111743	Brain_Caudate_basal_ganglia	0.889055	CLCN7	intron_16_1507757_1509108	ENSG00000103249.19	1.59041
intron_16_15704123_15708803	0.101488	Brain_Caudate_basal_ganglia	0.889055	MYH11	intron_16_15797980_15802660	ENSG00000133392.18	-1.63768
intron_16_15704123_15714909	0.101488	Brain_Caudate_basal_ganglia	0.889055	MYH11	intron_16_15797980_15808766	ENSG00000133392.18	1.63768
intron_16_1783036_1786537	0.105938	Brain_Caudate_basal_ganglia	0.889055	NUBP2	intron_16_1833037_1836538	ENSG00000095906.17	-1.61672
intron_16_1784066_1786537	0.11163	Brain_Caudate_basal_ganglia	0.889055	NUBP2	intron_16_1834067_1836538	ENSG00000095906.17	1.59091
intron_16_29819902_29830474	0.106472	Brain_Caudate_basal_ganglia	0.889055	ENSG00000281348	intron_16_29831223_29841795	ENSG00000281348.1	-1.61426
intron_16_31043242_31049513	0.111851	Brain_Caudate_basal_ganglia	0.889055	ENSG00000260911	intron_16_31054563_31060834	ENSG00000260911.2	-1.58993
intron_16_31084335_31084558	0.110238	Brain_Caudate_basal_ganglia	0.889055	ENSG00000255439	intron_16_31095656_31095879	ENSG00000255439.6	-1.59712
intron_16_31084335_31084558	0.110238	Brain_Caudate_basal_ganglia	0.889055	PRSS53	intron_16_31095656_31095879	ENSG00000151006.8	-1.59712
intron_16_31373390_31376799	0.114782	Brain_Caudate_basal_ganglia	0.889055	ITGAX	intron_16_31384711_31388120	ENSG00000140678.17	1.57706
intron_16_4324775_4325270	0.103883	Brain_Caudate_basal_ganglia	0.889055	GLIS2-AS1	intron_16_4374776_4375271	ENSG00000262686.1	1.62632
intron_16_57628802_57641591	0.111709	Brain_Caudate_basal_ganglia	0.889055	ADGRG1	intron_16_57662714_57675503	ENSG00000205336.14	1.59056
intron_16_84313153_84318272	0.104431	Brain_Caudate_basal_ganglia	0.889055	WFDC1	intron_16_84346759_84351878	ENSG00000103175.11	1.62374
intron_16_88660637_88663011	0.115899	Brain_Caudate_basal_ganglia	0.889055	MVD	intron_16_88727045_88729419	ENSG00000167508.12	-1.57222
intron_17_1558559_1562656	0.10134	Brain_Caudate_basal_ganglia	0.889055	PITPNA	intron_17_1461853_1465950	ENSG00000174238.16	-1.63839
intron_17_15699777_15700048	0.106714	Brain_Caudate_basal_ganglia	0.889055	ZNF286A-TBC1D26	intron_17_15603091_15603362	ENSG00000255104.9	1.61314
intron_17_15699777_15700048	0.106714	Brain_Caudate_basal_ganglia	0.889055	ZNF286A	intron_17_15603091_15603362	ENSG00000187607.16	1.61314
intron_17_15978163_15980243	0.099459	Brain_Caudate_basal_ganglia	0.889055	ZSWIM7	intron_17_15881477_15883557	ENSG00000214941.8	1.64748
intron_17_15978163_15981040	0.108644	Brain_Caudate_basal_ganglia	0.889055	ZSWIM7	intron_17_15881477_15884354	ENSG00000214941.8	-1.60432
intron_17_16006568_16024489	0.102284	Brain_Caudate_basal_ganglia	0.889055	TTC19	intron_17_15909882_15927803	ENSG00000011295.16	-1.63388
intron_17_16006568_16025017	0.103971	Brain_Caudate_basal_ganglia	0.889055	TTC19	intron_17_15909882_15928331	ENSG00000011295.16	1.6259
intron_17_17174075_17175293	0.11573	Brain_Caudate_basal_ganglia	0.889055	MPRIP	intron_17_17077389_17078607	ENSG00000133030.22	-1.57295
intron_17_17174075_17176426	0.11573	Brain_Caudate_basal_ganglia	0.889055	MPRIP	intron_17_17077389_17079740	ENSG00000133030.22	-1.57295
intron_17_1732831_1733527	0.105084	Brain_Caudate_basal_ganglia	0.889055	WDR81	intron_17_1636125_1636821	ENSG00000167716.19	-1.62069
intron_17_18007147_18016064	0.105293	Brain_Caudate_basal_ganglia	0.889055	DRC3	intron_17_17910461_17919378	ENSG00000171962.18	1.61972
intron_17_19924517_19931805	0.101764	Brain_Caudate_basal_ganglia	0.889055	AKAP10	intron_17_19827830_19835118	ENSG00000108599.15	-1.63636
intron_17_2376815_2376959	0.0996425	Brain_Caudate_basal_ganglia	0.889055	SGSM2	intron_17_2280109_2280253	ENSG00000141258.13	-1.64659
intron_17_28766707_28842682	0.114442	Brain_Caudate_basal_ganglia	0.889055	FAM222B	intron_17_27093725_27169700	ENSG00000173065.14	-1.57854
intron_17_30971445_30984617	0.113215	Brain_Caudate_basal_ganglia	0.889055	RNF135	intron_17_29298463_29311635	ENSG00000181481.14	1.58391
intron_17_31434122_31517651	0.112233	Brain_Caudate_basal_ganglia	0.889055	RAB11FIP4	intron_17_29761140_29844669	ENSG00000131242.18	1.58824
intron_17_36595180_36598163	0.107413	Brain_Caudate_basal_ganglia	0.889055	DHRS11	intron_17_34951610_34954592	ENSG00000278535.5	-1.60993
intron_17_49220326_49222091	0.101127	Brain_Caudate_basal_ganglia	0.889055	ABI3	intron_17_47297688_47299453	ENSG00000108798.9	-1.63942
intron_17_50465049_50465283	0.115132	Brain_Caudate_basal_ganglia	0.889055	CHAD	intron_17_48542410_48542644	ENSG00000136457.10	1.57554
intron_17_50465049_50465294	0.115132	Brain_Caudate_basal_ganglia	0.889055	CHAD	intron_17_48542410_48542655	ENSG00000136457.10	-1.57554
intron_17_57072498_57079287	0.103773	Brain_Caudate_basal_ganglia	0.889055	AKAP1-DT	intron_17_55149859_55156648	ENSG00000263004.3	1.62683
intron_17_63774376_63775108	0.110428	Brain_Caudate_basal_ganglia	0.889055	DDX42	intron_17_61851736_61852468	ENSG00000198231.14	1.59627
intron_17_63774376_63787034	0.110428	Brain_Caudate_basal_ganglia	0.889055	DDX42	intron_17_61851736_61864394	ENSG00000198231.14	1.59627
intron_17_63775178_63787034	0.113228	Brain_Caudate_basal_ganglia	0.889055	DDX42	intron_17_61852538_61864394	ENSG00000198231.14	1.58385
intron_17_63787270_63792412	0.110428	Brain_Caudate_basal_ganglia	0.889055	DDX42	intron_17_61864630_61869772	ENSG00000198231.14	-1.59627
intron_17_64529427_64530926	0.108867	Brain_Caudate_basal_ganglia	0.889055	CEP95	intron_17_62525545_62527044	ENSG00000258890.8	-1.60331
intron_17_6644659_6650356	0.114674	Brain_Caudate_basal_ganglia	0.889055	MED31	intron_17_6547979_6553676	ENSG00000108590.11	1.57753
intron_17_67342263_67344606	0.10298	Brain_Caudate_basal_ganglia	0.889055	PSMD12	intron_17_65338379_65340722	ENSG00000197170.10	-1.63057
intron_17_75933088_75937566	0.111936	Brain_Caudate_basal_ganglia	0.889055	FBF1	intron_17_73929169_73933647	ENSG00000188878.20	-1.58955
intron_17_81665584_81666150	0.115647	Brain_Caudate_basal_ganglia	0.889055	OXLD1	intron_17_79632614_79633180	ENSG00000204237.5	1.57331
intron_17_81665584_81666155	0.112556	Brain_Caudate_basal_ganglia	0.889055	OXLD1	intron_17_79632614_79633185	ENSG00000204237.5	1.58681
intron_17_82719057_82720272	0.107296	Brain_Caudate_basal_ganglia	0.889055	FN3KRP	intron_17_80676933_80678148	ENSG00000141560.15	1.61047
intron_18_223505_224084	0.101436	Brain_Caudate_basal_ganglia	0.889055	THOC1	intron_18_223505_224084	ENSG00000079134.13	1.63793
intron_18_36170196_36171047	0.113194	Brain_Caudate_basal_ganglia	0.889055	ELP2	intron_18_33750159_33751010	ENSG00000134759.14	-1.584
intron_18_46518256_46521097	0.114414	Brain_Caudate_basal_ganglia	0.889055	LOXHD1	intron_18_44098219_44101060	ENSG00000167210.17	1.57866
intron_18_46518256_46522101	0.114414	Brain_Caudate_basal_ganglia	0.889055	LOXHD1	intron_18_44098219_44102064	ENSG00000167210.17	-1.57866
intron_18_50284839_50285002	0.108111	Brain_Caudate_basal_ganglia	0.889055	CXXC1	intron_18_47811209_47811372	ENSG00000154832.16	1.60674
intron_18_77009926_77016832	0.105874	Brain_Caudate_basal_ganglia	0.889055	MBP	intron_18_74721882_74728788	ENSG00000197971.16	1.61702
intron_18_79347925_79348132	0.108942	Brain_Caudate_basal_ganglia	0.889055	ATP9B	intron_18_77107925_77108132	ENSG00000166377.21	-1.60297
intron_19_10927716_10927799	0.112139	Brain_Caudate_basal_ganglia	0.889055	YIPF2	intron_19_11038392_11038475	ENSG00000130733.11	1.58865
intron_19_12001822_12003392	0.100266	Brain_Caudate_basal_ganglia	0.889055	ZNF433-AS1	intron_19_12112637_12114207	ENSG00000219665.8	-1.64356
intron_19_12528696_12551330	0.109057	Brain_Caudate_basal_ganglia	0.889055	ZNF564	intron_19_12639510_12662144	ENSG00000249709.8	1.60245
intron_19_16871398_16876055	0.102488	Brain_Caudate_basal_ganglia	0.889055	SIN3B	intron_19_16982209_16986866	ENSG00000127511.10	-1.63291
intron_19_17497464_17500278	0.110845	Brain_Caudate_basal_ganglia	0.889055	SLC27A1	intron_19_17608273_17611087	ENSG00000130304.17	1.59441
intron_19_20536150_20544619	0.112115	Brain_Caudate_basal_ganglia	0.889055	ZNF737	intron_19_20718956_20727425	ENSG00000237440.9	-1.58876
intron_19_2515147_2520608	0.10333	Brain_Caudate_basal_ganglia	0.889055	GNG7	intron_19_2515145_2520606	ENSG00000176533.13	1.62892
intron_19_32581327_32582195	0.107452	Brain_Caudate_basal_ganglia	0.889055	PDCD5	intron_19_33072233_33073101	ENSG00000105185.12	-1.60975
intron_19_32581700_32582195	0.109125	Brain_Caudate_basal_ganglia	0.889055	PDCD5	intron_19_33072606_33073101	ENSG00000105185.12	1.60214
intron_19_35497681_35498598	0.113207	Brain_Caudate_basal_ganglia	0.889055	DMKN	intron_19_35988583_35989500	ENSG00000161249.21	-1.58394
intron_19_38711361_38714469	0.104699	Brain_Caudate_basal_ganglia	0.889055	ACTN4	intron_19_39202001_39205109	ENSG00000130402.14	-1.62249
intron_19_40530590_40532625	0.102768	Brain_Caudate_basal_ganglia	0.889055	SPTBN4	intron_19_41036497_41038532	ENSG00000160460.17	1.63158
intron_19_4175937_4177079	0.103766	Brain_Caudate_basal_ganglia	0.889055	SIRT6	intron_19_4175934_4177076	ENSG00000077463.15	-1.62687
intron_19_45259189_45263113	0.100162	Brain_Caudate_basal_ganglia	0.889055	MARK4	intron_19_45762447_45766371	ENSG00000007047.16	1.64407
intron_19_48800297_48806517	0.109865	Brain_Caudate_basal_ganglia	0.889055	BCAT2	intron_19_49303554_49309774	ENSG00000105552.15	1.5988
intron_19_49556657_49556875	0.112145	Brain_Caudate_basal_ganglia	0.889055	NOSIP	intron_19_50059914_50060132	ENSG00000142546.14	1.58863
intron_19_49556736_49556875	0.112145	Brain_Caudate_basal_ganglia	0.889055	NOSIP	intron_19_50059993_50060132	ENSG00000142546.14	-1.58863
intron_19_50244337_50247004	0.106306	Brain_Caudate_basal_ganglia	0.889055	MYH14	intron_19_50747594_50750261	ENSG00000105357.20	-1.61502
intron_19_53086321_53091637	0.103378	Brain_Caudate_basal_ganglia	0.889055	ZNF160	intron_19_53589574_53594890	ENSG00000170949.18	1.62869
intron_19_58410091_58415524	0.111555	Brain_Caudate_basal_ganglia	0.889055	ZNF584	intron_19_58921458_58926891	ENSG00000171574.19	1.59124
intron_19_9811717_9814138	0.116301	Brain_Caudate_basal_ganglia	0.889055	FBXL12	intron_19_9922393_9924814	ENSG00000127452.9	1.57049
intron_19_9827984_9828327	0.101826	Brain_Caudate_basal_ganglia	0.889055	UBL5	intron_19_9938660_9939003	ENSG00000198258.11	-1.63607
intron_1_1053493_1053753	0.115277	Brain_Caudate_basal_ganglia	0.889055	AGRN	intron_1_988873_989133	ENSG00000188157.15	1.57491
intron_1_151199081_151224248	0.113922	Brain_Caudate_basal_ganglia	0.889055	PIP5K1A	intron_1_151171557_151196724	ENSG00000143398.20	-1.58081
intron_1_151286074_151286275	0.108992	Brain_Caudate_basal_ganglia	0.889055	ZNF687	intron_1_151258550_151258751	ENSG00000143373.18	1.60274
intron_1_154341062_154342480	0.10652	Brain_Caudate_basal_ganglia	0.889055	ATP8B2	intron_1_154313538_154314956	ENSG00000143515.20	1.61404
intron_1_154596995_154597123	0.112133	Brain_Caudate_basal_ganglia	0.889055	ADAR	intron_1_154569471_154569599	ENSG00000160710.18	1.58868
intron_1_156404601_156414654	0.104796	Brain_Caudate_basal_ganglia	0.889055	MIR9-1HG	intron_1_156374393_156384446	ENSG00000125462.20	1.62204
intron_1_16477074_16478255	0.11275	Brain_Caudate_basal_ganglia	0.889055	CROCCP3	intron_1_16803569_16804750	ENSG00000290842.1	-1.58595
intron_1_16477074_16478255	0.11275	Brain_Caudate_basal_ganglia	0.889055	CROCCP3	intron_1_16803569_16804750	ENSG00000080947.16	-1.58595
intron_1_169310080_169323117	0.0998638	Brain_Caudate_basal_ganglia	0.889055	NME7	intron_1_169279318_169292355	ENSG00000143156.14	1.64551
intron_1_173596678_173597904	0.109147	Brain_Caudate_basal_ganglia	0.889055	ENSG00000285777	intron_1_173565817_173567043	ENSG00000285777.1	-1.60204
intron_1_173596678_173597904	0.109147	Brain_Caudate_basal_ganglia	0.889055	SLC9C2	intron_1_173565817_173567043	ENSG00000162753.13	-1.60204
intron_1_179082387_179082940	0.104709	Brain_Caudate_basal_ganglia	0.889055	TOR3A	intron_1_179051522_179052075	ENSG00000186283.14	1.62244
intron_1_2074275_2135262	0.104679	Brain_Caudate_basal_ganglia	0.889055	PRKCZ	intron_1_2005714_2066701	ENSG00000067606.17	-1.62258
intron_1_219150031_219156120	0.112833	Brain_Caudate_basal_ganglia	0.889055	LYPLAL1-DT	intron_1_219323373_219329462	ENSG00000228063.4	1.58559
intron_1_224153337_224157352	0.112967	Brain_Caudate_basal_ganglia	0.889055	FBXO28	intron_1_224341039_224345054	ENSG00000143756.12	-1.585
intron_1_231229209_231238857	0.107749	Brain_Caudate_basal_ganglia	0.889055	C1orf131	intron_1_231364955_231374603	ENSG00000143633.13	1.60839
intron_1_231542611_231561128	0.111936	Brain_Caudate_basal_ganglia	0.889055	TSNAX-DISC1	intron_1_231678357_231696874	ENSG00000270106.6	-1.58955
intron_1_231542611_231561128	0.111936	Brain_Caudate_basal_ganglia	0.889055	TSNAX	intron_1_231678357_231696874	ENSG00000116918.15	-1.58955
intron_1_232403571_232404125	0.112841	Brain_Caudate_basal_ganglia	0.889055	SIPA1L2	intron_1_232539317_232539871	ENSG00000116991.12	-1.58555
intron_1_232404178_232415494	0.112841	Brain_Caudate_basal_ganglia	0.889055	SIPA1L2	intron_1_232539924_232551240	ENSG00000116991.12	-1.58555
intron_1_23381474_23384346	0.105739	Brain_Caudate_basal_ganglia	0.889055	TCEA3	intron_1_23707967_23710839	ENSG00000204219.11	1.61765
intron_1_24384003_24391561	0.101889	Brain_Caudate_basal_ganglia	0.889055	STPG1	intron_1_24710493_24718051	ENSG00000001460.18	1.63576
intron_1_24384003_24401319	0.111969	Brain_Caudate_basal_ganglia	0.889055	STPG1	intron_1_24710493_24727809	ENSG00000001460.18	-1.5894
intron_1_24391679_24401319	0.111969	Brain_Caudate_basal_ganglia	0.889055	STPG1	intron_1_24718169_24727809	ENSG00000001460.18	1.5894
intron_1_26177599_26180453	0.103783	Brain_Caudate_basal_ganglia	0.889055	CNKSR1	intron_1_26504090_26506944	ENSG00000142675.18	-1.62678
intron_1_26457905_26460037	0.104666	Brain_Caudate_basal_ganglia	0.889055	DHDDS	intron_1_26784396_26786528	ENSG00000117682.18	-1.62264
intron_1_26460144_26468895	0.104666	Brain_Caudate_basal_ganglia	0.889055	DHDDS	intron_1_26786635_26795386	ENSG00000117682.18	1.62264
intron_1_28508905_28516725	0.111682	Brain_Caudate_basal_ganglia	0.889055	RCC1	intron_1_28835417_28843237	ENSG00000180198.17	1.59068
intron_1_29216685_29230731	0.11349	Brain_Caudate_basal_ganglia	0.889055	MECR	intron_1_29543197_29557243	ENSG00000116353.16	-1.5827
intron_1_39848097_39850123	0.114537	Brain_Caudate_basal_ganglia	0.889055	TRIT1	intron_1_40313769_40315795	ENSG00000043514.17	1.57812
intron_1_39852876_39853970	0.114537	Brain_Caudate_basal_ganglia	0.889055	TRIT1	intron_1_40318548_40319642	ENSG00000043514.17	1.57812
intron_1_41159933_41160875	0.103073	Brain_Caudate_basal_ganglia	0.889055	SCMH1	intron_1_41625605_41626547	ENSG00000010803.17	-1.63014
intron_1_42450059_42455888	0.106414	Brain_Caudate_basal_ganglia	0.889055	ZMYND12	intron_1_42915730_42921559	ENSG00000066185.13	1.61453
intron_1_43150820_43152828	0.0990081	Brain_Caudate_basal_ganglia	0.889055	FAM183A	intron_1_43616491_43618499	ENSG00000186973.11	-1.64968
intron_1_43433190_43434386	0.102449	Brain_Caudate_basal_ganglia	0.889055	SZT2	intron_1_43898861_43900057	ENSG00000198198.17	1.63309
intron_1_43443477_43443597	0.113482	Brain_Caudate_basal_ganglia	0.889055	SZT2	intron_1_43909148_43909268	ENSG00000198198.17	-1.58273
intron_1_44352925_44354892	0.105796	Brain_Caudate_basal_ganglia	0.889055	ERI3	intron_1_44818597_44820564	ENSG00000117419.16	-1.61738
intron_1_52056379_52064825	0.107446	Brain_Caudate_basal_ganglia	0.889055	BTF3L4	intron_1_52522051_52530497	ENSG00000134717.18	1.60978
intron_1_60663025_60677196	0.0993386	Brain_Caudate_basal_ganglia	0.889055	ENSG00000231252	intron_1_61128697_61142868	ENSG00000231252.4	1.64807
intron_1_93325895_93339357	0.115006	Brain_Caudate_basal_ganglia	0.889055	CCDC18-AS1	intron_1_93791452_93804914	ENSG00000223745.8	1.57609
intron_1_93339536_93345724	0.116263	Brain_Caudate_basal_ganglia	0.889055	CCDC18-AS1	intron_1_93805093_93811281	ENSG00000223745.8	1.57065
intron_1_94480606_94483170	0.104341	Brain_Caudate_basal_ganglia	0.889055	ABCD3	intron_1_94946162_94948726	ENSG00000117528.14	-1.62416
intron_1_94983306_95027129	0.102904	Brain_Caudate_basal_ganglia	0.889055	ALG14	intron_1_95448862_95492685	ENSG00000172339.10	1.63094
intron_1_98701903_98760054	0.108261	Brain_Caudate_basal_ganglia	0.889055	SNX7	intron_1_99167459_99225610	ENSG00000162627.17	-1.60606
intron_20_10408803_10412530	0.108978	Brain_Caudate_basal_ganglia	0.889055	MKKS	intron_20_10389451_10393178	ENSG00000125863.20	1.6028
intron_20_10413931_10420528	0.108978	Brain_Caudate_basal_ganglia	0.889055	MKKS	intron_20_10394579_10401176	ENSG00000125863.20	1.6028
intron_20_10413931_10420528	0.108978	Brain_Caudate_basal_ganglia	0.889055	MKKS	intron_20_10394579_10401176	ENSG00000285508.1	1.6028
intron_20_1455132_1455714	0.0999759	Brain_Caudate_basal_ganglia	0.889055	NSFL1C	intron_20_1435777_1436359	ENSG00000088833.18	-1.64497
intron_20_1806799_1810554	0.112139	Brain_Caudate_basal_ganglia	0.889055	ENSG00000286288	intron_20_1787445_1791200	ENSG00000286288.2	1.58865
intron_20_3123406_3159766	0.102986	Brain_Caudate_basal_ganglia	0.889055	UBOX5	intron_20_3104052_3140412	ENSG00000185019.17	-1.63055
intron_20_35384133_35394092	0.111996	Brain_Caudate_basal_ganglia	0.889055	UQCC1	intron_20_33971936_33981895	ENSG00000101019.22	1.58929
intron_20_35709274_35713019	0.104456	Brain_Caudate_basal_ganglia	0.889055	RBM39	intron_20_34297196_34300941	ENSG00000131051.24	1.62362
intron_20_50593196_50594553	0.107755	Brain_Caudate_basal_ganglia	0.889055	RIPOR3	intron_20_49209733_49211090	ENSG00000042062.13	-1.60837
intron_20_5598821_5604364	0.100848	Brain_Caudate_basal_ganglia	0.889055	GPCPD1	intron_20_5579467_5585010	ENSG00000125772.14	-1.64076
intron_20_56392538_56395521	0.109948	Brain_Caudate_basal_ganglia	0.889055	CSTF1	intron_20_54967594_54970577	ENSG00000101138.12	1.59843
intron_20_56392713_56395521	0.109948	Brain_Caudate_basal_ganglia	0.889055	CSTF1	intron_20_54967769_54970577	ENSG00000101138.12	-1.59843
intron_20_63285713_63286366	0.113435	Brain_Caudate_basal_ganglia	0.889055	ARFGAP1	intron_20_61917065_61917718	ENSG00000101199.13	1.58294
intron_20_63285713_63286372	0.113435	Brain_Caudate_basal_ganglia	0.889055	ARFGAP1	intron_20_61917065_61917724	ENSG00000101199.13	-1.58294
intron_20_63659504_63661298	0.10652	Brain_Caudate_basal_ganglia	0.889055	RTEL1-TNFRSF6B	intron_20_62290857_62292651	ENSG00000026036.23	-1.61404
intron_20_63659504_63661298	0.10652	Brain_Caudate_basal_ganglia	0.889055	RTEL1	intron_20_62290857_62292651	ENSG00000258366.12	-1.61404
intron_20_63689132_63689502	0.10301	Brain_Caudate_basal_ganglia	0.889055	RTEL1-TNFRSF6B	intron_20_62320485_62320855	ENSG00000026036.23	1.63043
intron_20_63689132_63689502	0.10301	Brain_Caudate_basal_ganglia	0.889055	RTEL1	intron_20_62320485_62320855	ENSG00000258366.12	1.63043
intron_20_63709164_63733219	0.102173	Brain_Caudate_basal_ganglia	0.889055	ENSG00000273154	intron_20_62340516_62364571	ENSG00000273154.3	1.63441
intron_20_63709164_63733219	0.102173	Brain_Caudate_basal_ganglia	0.889055	ZGPAT	intron_20_62340516_62364571	ENSG00000197114.12	1.63441
intron_21_25712382_25714231	0.109095	Brain_Caudate_basal_ganglia	0.889055	JAM2	intron_21_27084694_27086543	ENSG00000154721.15	1.60227
intron_21_37108446_37121817	0.109095	Brain_Caudate_basal_ganglia	0.889055	TTC3	intron_21_38480746_38494117	ENSG00000182670.14	1.60227
intron_21_44059214_44063538	0.104756	Brain_Caudate_basal_ganglia	0.889055	TRAPPC10	intron_21_45479095_45483419	ENSG00000160218.13	1.62222
intron_22_17744013_17750105	0.116083	Brain_Caudate_basal_ganglia	0.889055	BID	intron_22_18226779_18232871	ENSG00000015475.19	-1.57143
intron_22_17810813_17816690	0.10097	Brain_Caudate_basal_ganglia	0.889055	MICAL3	intron_22_18293579_18299456	ENSG00000243156.9	1.64017
intron_22_20977776_20977888	0.109277	Brain_Caudate_basal_ganglia	0.889055	AIFM3	intron_22_21332065_21332177	ENSG00000183773.16	-1.60145
intron_22_23314714_23315433	0.0997523	Brain_Caudate_basal_ganglia	0.889055	BCR	intron_22_23656901_23657620	ENSG00000186716.21	-1.64606
intron_22_23695517_23705429	0.102161	Brain_Caudate_basal_ganglia	0.889055	GUSBP11	intron_22_24037704_24047616	ENSG00000228315.12	1.63446
intron_22_23700845_23705429	0.113618	Brain_Caudate_basal_ganglia	0.889055	ENSG00000290440	intron_22_24043032_24047616	ENSG00000290440.2	-1.58214
intron_22_23700845_23705429	0.113618	Brain_Caudate_basal_ganglia	0.889055	GUSBP11	intron_22_24043032_24047616	ENSG00000228315.12	-1.58214
intron_22_25520162_25520682	0.100585	Brain_Caudate_basal_ganglia	0.889055	CRYBB2P1	intron_22_25916129_25916649	ENSG00000291087.1	1.64202
intron_22_27331938_27335158	0.114613	Brain_Caudate_basal_ganglia	0.889055	ENSG00000230051	intron_22_27727899_27731119	ENSG00000230051.3	-1.57779
intron_22_27331938_27336097	0.113991	Brain_Caudate_basal_ganglia	0.889055	ENSG00000230051	intron_22_27727899_27732058	ENSG00000230051.3	1.58051
intron_22_27335330_27336097	0.114658	Brain_Caudate_basal_ganglia	0.889055	ENSG00000230051	intron_22_27731291_27732058	ENSG00000230051.3	-1.5776
intron_22_27336262_27379186	0.108092	Brain_Caudate_basal_ganglia	0.889055	ENSG00000230051	intron_22_27732223_27775147	ENSG00000230051.3	1.60683
intron_22_30384495_30385904	0.111385	Brain_Caudate_basal_ganglia	0.889055	RNF215	intron_22_30780484_30781893	ENSG00000099999.15	-1.592
intron_22_33283348_33304229	0.116188	Brain_Caudate_basal_ganglia	0.889055	LARGE1	intron_22_33679334_33700215	ENSG00000133424.22	1.57098
intron_22_39509571_39511288	0.11078	Brain_Caudate_basal_ganglia	0.889055	MIEF1	intron_22_39905576_39907293	ENSG00000100335.15	-1.5947
intron_22_40156182_40246015	0.113346	Brain_Caudate_basal_ganglia	0.889055	TNRC6B	intron_22_40552186_40642019	ENSG00000100354.21	1.58333
intron_22_40951476_40953555	0.101005	Brain_Caudate_basal_ganglia	0.889055	RBX1	intron_22_41347480_41349559	ENSG00000100387.9	-1.64
intron_22_42128944_42129033	0.101683	Brain_Caudate_basal_ganglia	0.889055	CYP2D6	intron_22_42524946_42525035	ENSG00000100197.23	-1.63675
intron_22_42599793_42602770	0.107982	Brain_Caudate_basal_ganglia	0.889055	POLDIP3	intron_22_42995799_42998776	ENSG00000100227.19	-1.60733
intron_22_49962865_49962940	0.109599	Brain_Caudate_basal_ganglia	0.889055	PIM3	intron_22_50356513_50356588	ENSG00000198355.5	-1.6
intron_22_50518278_50518649	0.114754	Brain_Caudate_basal_ganglia	0.889055	NCAPH2	intron_22_50956707_50957078	ENSG00000025770.19	-1.57718
intron_22_50518732_50519190	0.114754	Brain_Caudate_basal_ganglia	0.889055	NCAPH2	intron_22_50957161_50957619	ENSG00000025770.19	1.57718
intron_2_11453798_11457179	0.107712	Brain_Caudate_basal_ganglia	0.889055	E2F6	intron_2_11593924_11597305	ENSG00000169016.17	1.60856
intron_2_11453798_11465772	0.104353	Brain_Caudate_basal_ganglia	0.889055	E2F6	intron_2_11593924_11605898	ENSG00000169016.17	1.6241
intron_2_158457218_158533180	0.113218	Brain_Caudate_basal_ganglia	0.889055	PKP4	intron_2_159313730_159389692	ENSG00000144283.23	-1.58389
intron_2_169819643_169821943	0.104573	Brain_Caudate_basal_ganglia	0.889055	METTL5	intron_2_170676153_170678453	ENSG00000138382.15	1.62308
intron_2_170040985_170055460	0.113068	Brain_Caudate_basal_ganglia	0.889055	UBR3	intron_2_170897495_170911970	ENSG00000144357.18	-1.58455
intron_2_171728418_171728717	0.110968	Brain_Caudate_basal_ganglia	0.889055	DYNC1I2	intron_2_172584928_172585227	ENSG00000077380.16	1.59386
intron_2_172860299_172917802	0.112399	Brain_Caudate_basal_ganglia	0.889055	RAPGEF4	intron_2_173725027_173782530	ENSG00000091428.18	-1.5875
intron_2_174446747_174453737	0.101037	Brain_Caudate_basal_ganglia	0.889055	GPR155	intron_2_175311475_175318465	ENSG00000163328.14	-1.63985
intron_2_200877037_200877497	0.107683	Brain_Caudate_basal_ganglia	0.889055	PPIL3	intron_2_201741760_201742220	ENSG00000240344.10	1.6087
intron_2_200877037_200881421	0.107683	Brain_Caudate_basal_ganglia	0.889055	PPIL3	intron_2_201741760_201746144	ENSG00000240344.10	-1.6087
intron_2_200877604_200881421	0.107683	Brain_Caudate_basal_ganglia	0.889055	PPIL3	intron_2_201742327_201746144	ENSG00000240344.10	1.6087
intron_2_206751075_206755009	0.110026	Brain_Caudate_basal_ganglia	0.889055	MDH1B	intron_2_207615799_207619733	ENSG00000138400.13	-1.59808
intron_2_213297357_213317219	0.115642	Brain_Caudate_basal_ganglia	0.889055	SPAG16	intron_2_214162081_214181943	ENSG00000144451.20	1.57333
intron_2_218383102_218384243	0.100653	Brain_Caudate_basal_ganglia	0.889055	SLC11A1	intron_2_219247825_219248966	ENSG00000018280.17	-1.64169
intron_2_240134005_240136222	0.10272	Brain_Caudate_basal_ganglia	0.889055	COPS9	intron_2_241073422_241075639	ENSG00000172428.11	-1.63181
intron_2_241075682_241089188	0.110126	Brain_Caudate_basal_ganglia	0.889055	MTERF4	intron_2_242015097_242028603	ENSG00000122085.17	-1.59763
intron_2_24135187_24164198	0.114689	Brain_Caudate_basal_ganglia	0.889055	FAM228B	intron_2_24358057_24387068	ENSG00000219626.9	1.57746
intron_2_26944824_26946910	0.116317	Brain_Caudate_basal_ganglia	0.889055	DPYSL5	intron_2_27167692_27169778	ENSG00000157851.17	-1.57042
intron_2_3513976_3514808	0.112233	Brain_Caudate_basal_ganglia	0.889055	ADI1	intron_2_3517747_3518579	ENSG00000182551.14	-1.58824
intron_2_36442735_36464534	0.104383	Brain_Caudate_basal_ganglia	0.889055	CRIM1	intron_2_36669878_36691677	ENSG00000150938.10	-1.62397
intron_2_36553179_36555683	0.104098	Brain_Caudate_basal_ganglia	0.889055	FEZ2	intron_2_36780322_36782826	ENSG00000171055.15	1.62531
intron_2_36581431_36583353	0.110238	Brain_Caudate_basal_ganglia	0.889055	FEZ2	intron_2_36808574_36810496	ENSG00000171055.15	-1.59712
intron_2_65314169_65316734	0.111866	Brain_Caudate_basal_ganglia	0.889055	SPRED2	intron_2_65541303_65543868	ENSG00000198369.10	-1.58986
intron_2_69897456_69903181	0.109031	Brain_Caudate_basal_ganglia	0.889055	SNRNP27	intron_2_70124588_70130313	ENSG00000124380.11	-1.60256
intron_2_9488392_9488978	0.111555	Brain_Caudate_basal_ganglia	0.889055	IAH1	intron_2_9628521_9629107	ENSG00000134330.19	-1.59124
intron_3_10018071_10023560	0.107626	Brain_Caudate_basal_ganglia	0.889055	CIDECP1	intron_3_10059755_10065244	ENSG00000186162.13	1.60896
intron_3_10018071_10023560	0.107626	Brain_Caudate_basal_ganglia	0.889055	ENSG00000291078	intron_3_10059755_10065244	ENSG00000291078.1	1.60896
intron_3_108219572_108222111	0.105488	Brain_Caudate_basal_ganglia	0.889055	IFT57	intron_3_107938419_107940958	ENSG00000114446.5	1.61881
intron_3_120689888_120690449	0.114107	Brain_Caudate_basal_ganglia	0.889055	RABL3	intron_3_120408735_120409296	ENSG00000144840.10	1.58
intron_3_124637303_124650808	0.105257	Brain_Caudate_basal_ganglia	0.889055	KALRN	intron_3_124356150_124369655	ENSG00000160145.16	1.61988
intron_3_125480319_125489408	0.115541	Brain_Caudate_basal_ganglia	0.889055	SNX4	intron_3_125199163_125208252	ENSG00000114520.11	-1.57377
intron_3_139383435_139389548	0.10207	Brain_Caudate_basal_ganglia	0.889055	COPB2	intron_3_139102277_139108390	ENSG00000184432.11	1.6349
intron_3_158827337_158828979	0.115782	Brain_Caudate_basal_ganglia	0.889055	MFSD1	intron_3_158545126_158546768	ENSG00000118855.21	-1.57273
intron_3_177098541_177197121	0.104568	Brain_Caudate_basal_ganglia	0.889055	TBL1XR1	intron_3_176816329_176914909	ENSG00000177565.19	1.6231
intron_3_195885033_195885413	0.104394	Brain_Caudate_basal_ganglia	0.889055	TNK2	intron_3_195611904_195612284	ENSG00000061938.21	1.62391
intron_3_195885033_195886977	0.104394	Brain_Caudate_basal_ganglia	0.889055	TNK2	intron_3_195611904_195613848	ENSG00000061938.21	-1.62391
intron_3_195885543_195886977	0.104394	Brain_Caudate_basal_ganglia	0.889055	TNK2	intron_3_195612414_195613848	ENSG00000061938.21	1.62391
intron_3_196241611_196241948	0.112972	Brain_Caudate_basal_ganglia	0.889055	PCYT1A	intron_3_195968482_195968819	ENSG00000161217.12	-1.58498
intron_3_197522781_197532412	0.111454	Brain_Caudate_basal_ganglia	0.889055	BDH1	intron_3_197249652_197259283	ENSG00000161267.12	-1.59169
intron_3_197530744_197532412	0.111969	Brain_Caudate_basal_ganglia	0.889055	BDH1	intron_3_197257615_197259283	ENSG00000161267.12	1.5894
intron_3_19884615_19888444	0.10677	Brain_Caudate_basal_ganglia	0.889055	EFHB	intron_3_19926107_19929936	ENSG00000163576.18	1.61288
intron_3_38008367_38008458	0.112135	Brain_Caudate_basal_ganglia	0.889055	PLCD1	intron_3_38049858_38049949	ENSG00000187091.14	1.58867
intron_3_38125881_38126510	0.111009	Brain_Caudate_basal_ganglia	0.889055	ACAA1	intron_3_38167372_38168001	ENSG00000060971.19	-1.59367
intron_3_39130151_39130248	0.103003	Brain_Caudate_basal_ganglia	0.889055	TTC21A	intron_3_39171642_39171739	ENSG00000168026.19	1.63047
intron_3_45391648_45394433	0.100477	Brain_Caudate_basal_ganglia	0.889055	LARS2	intron_3_45433140_45435925	ENSG00000011376.12	1.64254
intron_3_48468217_48469361	0.115428	Brain_Caudate_basal_ganglia	0.889055	SHISA5	intron_3_48509616_48510760	ENSG00000164054.17	1.57426
intron_3_49292598_49293546	0.099546	Brain_Caudate_basal_ganglia	0.889055	USP4	intron_3_49330031_49330979	ENSG00000114316.13	1.64706
intron_3_49292598_49294407	0.099546	Brain_Caudate_basal_ganglia	0.889055	USP4	intron_3_49330031_49331840	ENSG00000114316.13	-1.64706
intron_3_53165215_53178404	0.107622	Brain_Caudate_basal_ganglia	0.889055	PRKCD	intron_3_53199231_53212420	ENSG00000163932.16	-1.60897
intron_3_53173608_53178404	0.111751	Brain_Caudate_basal_ganglia	0.889055	PRKCD	intron_3_53207624_53212420	ENSG00000163932.16	1.59037
intron_3_57559388_57559562	0.112605	Brain_Caudate_basal_ganglia	0.889055	PDE12	intron_3_57545115_57545289	ENSG00000174840.9	1.58659
intron_3_64010955_64018599	0.102867	Brain_Caudate_basal_ganglia	0.889055	PSMD6	intron_3_63996631_64004275	ENSG00000163636.11	1.63111
intron_3_9917734_9917864	0.111264	Brain_Caudate_basal_ganglia	0.889055	IL17RC	intron_3_9959418_9959548	ENSG00000163702.21	1.59254
intron_3_9937672_9938015	0.100084	Brain_Caudate_basal_ganglia	0.889055	CRELD1	intron_3_9979356_9979699	ENSG00000163703.20	1.64444
intron_3_9937672_9938015	0.100084	Brain_Caudate_basal_ganglia	0.889055	ENSG00000288550	intron_3_9979356_9979699	ENSG00000288550.3	1.64444
intron_3_9943515_9943902	0.106979	Brain_Caudate_basal_ganglia	0.889055	CRELD1	intron_3_9985199_9985586	ENSG00000163703.20	-1.61192
intron_4_105700014_105707919	0.10987	Brain_Caudate_basal_ganglia	0.889055	INTS12	intron_4_106621171_106629076	ENSG00000138785.16	-1.59878
intron_4_112547408_112548253	0.106658	Brain_Caudate_basal_ganglia	0.889055	ZGRF1	intron_4_113468564_113469409	ENSG00000138658.16	1.6134
intron_4_119461851_119462896	0.107078	Brain_Caudate_basal_ganglia	0.889055	ENSG00000291203	intron_4_120383006_120384051	ENSG00000291203.1	1.61146
intron_4_119461851_119493333	0.107078	Brain_Caudate_basal_ganglia	0.889055	ENSG00000291203	intron_4_120383006_120414488	ENSG00000291203.1	-1.61146
intron_4_119494523_119497662	0.111305	Brain_Caudate_basal_ganglia	0.889055	ENSG00000291203	intron_4_120415678_120418817	ENSG00000291203.1	1.59236
intron_4_119494523_119512351	0.111305	Brain_Caudate_basal_ganglia	0.889055	ENSG00000291203	intron_4_120415678_120433506	ENSG00000291203.1	1.59236
intron_4_119512920_119528740	0.107622	Brain_Caudate_basal_ganglia	0.889055	ENSG00000291203	intron_4_120434075_120449895	ENSG00000291203.1	-1.60897
intron_4_119543845_119547707	0.109031	Brain_Caudate_basal_ganglia	0.889055	ENSG00000291203	intron_4_120465000_120468862	ENSG00000291203.1	1.60256
intron_4_119543845_119550379	0.109031	Brain_Caudate_basal_ganglia	0.889055	ENSG00000291203	intron_4_120465000_120471534	ENSG00000291203.1	1.60256
intron_4_150253556_150256020	0.0992767	Brain_Caudate_basal_ganglia	0.889055	DCLK2	intron_4_151174708_151177172	ENSG00000170390.16	1.64837
intron_4_151719538_151758772	0.112233	Brain_Caudate_basal_ganglia	0.889055	GATB	intron_4_152640690_152679924	ENSG00000059691.12	-1.58824
intron_4_151722215_151758772	0.115596	Brain_Caudate_basal_ganglia	0.889055	GATB	intron_4_152643367_152679924	ENSG00000059691.12	1.57353
intron_4_174298062_174299072	0.105293	Brain_Caudate_basal_ganglia	0.889055	CEP44	intron_4_175219213_175220223	ENSG00000164118.13	-1.61972
intron_4_182915575_182917311	0.111449	Brain_Caudate_basal_ganglia	0.889055	DCTD	intron_4_183836728_183838464	ENSG00000129187.15	-1.59172
intron_4_182916539_182917288	0.100465	Brain_Caudate_basal_ganglia	0.889055	DCTD	intron_4_183837692_183838441	ENSG00000129187.15	-1.6426
intron_4_2335794_2337407	0.0990758	Brain_Caudate_basal_ganglia	0.889055	ZFYVE28	intron_4_2337521_2339134	ENSG00000159733.14	-1.64935
intron_4_2700544_2716023	0.11304	Brain_Caudate_basal_ganglia	0.889055	FAM193A	intron_4_2702271_2717750	ENSG00000125386.16	-1.58468
intron_4_3029409_3040572	0.105138	Brain_Caudate_basal_ganglia	0.889055	GRK4	intron_4_3031136_3042299	ENSG00000125388.20	1.62044
intron_4_3249542_3253207	0.102247	Brain_Caudate_basal_ganglia	0.889055	MSANTD1	intron_4_3251269_3254934	ENSG00000188981.11	1.63405
intron_4_521227_521660	0.105547	Brain_Caudate_basal_ganglia	0.889055	PIGG	intron_4_515016_515449	ENSG00000174227.16	1.61854
intron_4_521249_521660	0.103215	Brain_Caudate_basal_ganglia	0.889055	PIGG	intron_4_515038_515449	ENSG00000174227.16	1.62946
intron_4_521273_521660	0.115614	Brain_Caudate_basal_ganglia	0.889055	PIGG	intron_4_515062_515449	ENSG00000174227.16	-1.57345
intron_4_527230_530436	0.109006	Brain_Caudate_basal_ganglia	0.889055	PIGG	intron_4_521019_524225	ENSG00000174227.16	-1.60268
intron_4_88065495_88065762	0.116236	Brain_Caudate_basal_ganglia	0.889055	PKD2	intron_4_88986647_88986914	ENSG00000118762.8	-1.57077
intron_4_89835692_89836743	0.0991572	Brain_Caudate_basal_ganglia	0.889055	SNCA	intron_4_90756843_90757894	ENSG00000145335.17	1.64895
intron_5_103560254_103562703	0.0992196	Brain_Caudate_basal_ganglia	0.889055	NUDT12	intron_5_102895955_102898404	ENSG00000112874.10	-1.64865
intron_5_133006920_133026497	0.106806	Brain_Caudate_basal_ganglia	0.889055	ZCCHC10	intron_5_132342612_132362189	ENSG00000155329.12	-1.61272
intron_5_134388413_134388977	0.100338	Brain_Caudate_basal_ganglia	0.889055	UBE2B	intron_5_133724104_133724668	ENSG00000119048.9	1.64322
intron_5_134388413_134390225	0.100338	Brain_Caudate_basal_ganglia	0.889055	UBE2B	intron_5_133724104_133725916	ENSG00000119048.9	-1.64322
intron_5_141973742_141974804	0.115026	Brain_Caudate_basal_ganglia	0.889055	RNF14	intron_5_141353307_141354369	ENSG00000013561.18	1.576
intron_5_142003262_142004932	0.113574	Brain_Caudate_basal_ganglia	0.889055	GNPDA1	intron_5_141382827_141384497	ENSG00000113552.16	1.58233
intron_5_151479489_151487983	0.108973	Brain_Caudate_basal_ganglia	0.889055	SLC36A1	intron_5_150859050_150867544	ENSG00000123643.13	-1.60283
intron_5_176982623_177006650	0.113251	Brain_Caudate_basal_ganglia	0.889055	UIMC1	intron_5_176409624_176433651	ENSG00000087206.17	-1.58375
intron_5_178131376_178138108	0.100008	Brain_Caudate_basal_ganglia	0.889055	RMND5B	intron_5_177558377_177565109	ENSG00000145916.19	1.64481
intron_5_180851493_180860528	0.115608	Brain_Caudate_basal_ganglia	0.889055	ZFP62	intron_5_180278493_180287528	ENSG00000196670.14	-1.57348
intron_5_181058378_181059237	0.0994958	Brain_Caudate_basal_ganglia	0.889055	BTNL9	intron_5_180485378_180486237	ENSG00000165810.17	1.6473
intron_5_181192140_181193342	0.109599	Brain_Caudate_basal_ganglia	0.889055	TRIM7-AS2	intron_5_180619140_180620342	ENSG00000250222.4	-1.6
intron_5_21491508_21495098	0.107888	Brain_Caudate_basal_ganglia	0.889055	GUSBP1	intron_5_21491617_21495207	ENSG00000291102.1	-1.60776
intron_5_21491508_21495098	0.107888	Brain_Caudate_basal_ganglia	0.889055	GUSBP1	intron_5_21491617_21495207	ENSG00000183666.20	-1.60776
intron_5_21497196_21501692	0.107888	Brain_Caudate_basal_ganglia	0.889055	GUSBP1	intron_5_21497305_21501801	ENSG00000291102.1	-1.60776
intron_5_21497196_21501692	0.107888	Brain_Caudate_basal_ganglia	0.889055	GUSBP1	intron_5_21497305_21501801	ENSG00000183666.20	-1.60776
intron_5_33463825_33466871	0.105501	Brain_Caudate_basal_ganglia	0.889055	TARS1	intron_5_33463930_33466976	ENSG00000113407.14	1.61875
intron_5_43123310_43161249	0.105371	Brain_Caudate_basal_ganglia	0.889055	ZNF131	intron_5_43123412_43161351	ENSG00000172262.12	1.61935
intron_5_55256540_55259848	0.114733	Brain_Caudate_basal_ganglia	0.889055	DHX29	intron_5_54552368_54555676	ENSG00000067248.11	1.57727
intron_5_55262932_55267138	0.111327	Brain_Caudate_basal_ganglia	0.889055	DHX29	intron_5_54558760_54562966	ENSG00000067248.11	1.59226
intron_5_60945382_61073125	0.106056	Brain_Caudate_basal_ganglia	0.889055	NDUFAF2	intron_5_60241209_60368952	ENSG00000164182.12	-1.61618
intron_5_69217871_69226338	0.106107	Brain_Caudate_basal_ganglia	0.889055	MRPS36	intron_5_68513698_68522165	ENSG00000134056.12	1.61594
intron_5_69258153_69259818	0.112522	Brain_Caudate_basal_ganglia	0.889055	CDK7	intron_5_68553980_68555645	ENSG00000134058.12	-1.58696
intron_5_71562520_71564754	0.108048	Brain_Caudate_basal_ganglia	0.889055	BDP1	intron_5_70858347_70860581	ENSG00000145734.20	1.60703
intron_5_71562895_71564754	0.108048	Brain_Caudate_basal_ganglia	0.889055	BDP1	intron_5_70858722_70860581	ENSG00000145734.20	-1.60703
intron_5_96793957_96795042	0.115583	Brain_Caudate_basal_ganglia	0.889055	ERAP1	intron_5_96129660_96130745	ENSG00000164307.13	1.57358
intron_6_111696456_111699515	0.116301	Brain_Caudate_basal_ganglia	0.889055	FYN	intron_6_112017659_112020718	ENSG00000010810.18	-1.57049
intron_6_111696456_111700104	0.116301	Brain_Caudate_basal_ganglia	0.889055	FYN	intron_6_112017659_112021307	ENSG00000010810.18	1.57049
intron_6_118931738_118932607	0.113671	Brain_Caudate_basal_ganglia	0.889055	MCM9	intron_6_119252903_119253772	ENSG00000111877.18	-1.58191
intron_6_166946739_166952488	0.105451	Brain_Caudate_basal_ganglia	0.889055	RNASET2	intron_6_167360227_167365976	ENSG00000026297.17	-1.61898
intron_6_170578970_170583057	0.115337	Brain_Caudate_basal_ganglia	0.889055	PDCD2	intron_6_170888058_170892145	ENSG00000071994.11	-1.57465
intron_6_170583747_170584299	0.115365	Brain_Caudate_basal_ganglia	0.889055	PDCD2	intron_6_170892835_170893387	ENSG00000071994.11	1.57453
intron_6_26463525_26465185	0.104001	Brain_Caudate_basal_ganglia	0.889055	BTN2A1	intron_6_26463753_26465413	ENSG00000112763.17	1.62576
intron_6_26465406_26465953	0.104001	Brain_Caudate_basal_ganglia	0.889055	BTN2A1	intron_6_26465634_26466181	ENSG00000112763.17	-1.62576
intron_6_30201138_30204656	0.108985	Brain_Caudate_basal_ganglia	0.889055	TRIM26	intron_6_30168915_30172433	ENSG00000234127.9	-1.60277
intron_6_31400783_31410543	0.113943	Brain_Caudate_basal_ganglia	0.889055	MICA	intron_6_31368560_31378320	ENSG00000204520.14	-1.58072
intron_6_34022870_34024219	0.105355	Brain_Caudate_basal_ganglia	0.889055	GRM4	intron_6_33990647_33991996	ENSG00000124493.14	1.61943
intron_6_36742486_36743689	0.10417	Brain_Caudate_basal_ganglia	0.889055	CPNE5	intron_6_36710263_36711466	ENSG00000124772.12	1.62497
intron_6_42050586_42051357	0.105581	Brain_Caudate_basal_ganglia	0.889055	TAF8	intron_6_42018324_42019095	ENSG00000137413.17	-1.61838
intron_6_42056014_42057389	0.1032	Brain_Caudate_basal_ganglia	0.889055	TAF8	intron_6_42023752_42025127	ENSG00000137413.17	-1.62953
intron_6_43444938_43445125	0.112915	Brain_Caudate_basal_ganglia	0.889055	ABCC10	intron_6_43412676_43412863	ENSG00000124574.15	1.58523
intron_6_43445314_43445599	0.112915	Brain_Caudate_basal_ganglia	0.889055	ABCC10	intron_6_43413052_43413337	ENSG00000124574.15	-1.58523
intron_6_5109491_5216618	0.110737	Brain_Caudate_basal_ganglia	0.889055	LYRM4	intron_6_5109725_5216851	ENSG00000214113.11	1.59489
intron_6_8015828_8026367	0.102641	Brain_Caudate_basal_ganglia	0.889055	BLOC1S5	intron_6_8016061_8026600	ENSG00000188428.20	1.63218
intron_6_8015828_8026367	0.102641	Brain_Caudate_basal_ganglia	0.889055	EEF1E1-BLOC1S5	intron_6_8016061_8026600	ENSG00000265818.1	1.63218
intron_6_82191216_82191787	0.0999366	Brain_Caudate_basal_ganglia	0.889055	IBTK	intron_6_82900933_82901504	ENSG00000005700.15	1.64516
intron_6_83607808_83610650	0.106704	Brain_Caudate_basal_ganglia	0.889055	SNAP91	intron_6_84317527_84320369	ENSG00000065609.15	-1.61319
intron_7_100101968_100103409	0.103345	Brain_Caudate_basal_ganglia	0.889055	AP4M1	intron_7_99699591_99701032	ENSG00000221838.10	1.62885
intron_7_100550511_100553347	0.101637	Brain_Caudate_basal_ganglia	0.889055	AGFG2	intron_7_100148134_100150970	ENSG00000106351.13	-1.63697
intron_7_103366163_103367413	0.0989429	Brain_Caudate_basal_ganglia	0.889055	PSMC2	intron_7_103006610_103007860	ENSG00000161057.13	1.65
intron_7_128310931_128313175	0.102806	Brain_Caudate_basal_ganglia	0.889055	RBM28	intron_7_127950984_127953228	ENSG00000106344.8	1.6314
intron_7_131397376_131399238	0.115127	Brain_Caudate_basal_ganglia	0.889055	MKLN1	intron_7_131082135_131083997	ENSG00000128585.18	1.57556
intron_7_131397376_131399241	0.115127	Brain_Caudate_basal_ganglia	0.889055	MKLN1	intron_7_131082135_131084000	ENSG00000128585.18	-1.57556
intron_7_156605380_156605658	0.101201	Brain_Caudate_basal_ganglia	0.889055	RNF32-DT	intron_7_156398074_156398352	ENSG00000182648.15	1.63906
intron_7_45038426_45063918	0.111474	Brain_Caudate_basal_ganglia	0.889055	CCM2	intron_7_45078025_45103517	ENSG00000136280.17	1.5916
intron_7_5910116_5911861	0.104326	Brain_Caudate_basal_ganglia	0.889055	CCZ1	intron_7_5949747_5951492	ENSG00000122674.12	-1.62423
intron_7_6577498_6578501	0.109734	Brain_Caudate_basal_ganglia	0.889055	ZDHHC4	intron_7_6617129_6618132	ENSG00000136247.15	1.59939
intron_7_73596786_73596865	0.105841	Brain_Caudate_basal_ganglia	0.889055	MLXIPL	intron_7_73011116_73011195	ENSG00000009950.16	1.61717
intron_7_73596789_73596865	0.103052	Brain_Caudate_basal_ganglia	0.889055	MLXIPL	intron_7_73011119_73011195	ENSG00000009950.16	1.63023
intron_7_7567688_7568026	0.111061	Brain_Caudate_basal_ganglia	0.889055	MIOS	intron_7_7607319_7607657	ENSG00000164654.16	-1.59344
intron_7_75992557_75994490	0.108414	Brain_Caudate_basal_ganglia	0.889055	TMEM120A	intron_7_75621875_75623808	ENSG00000189077.11	-1.60536
intron_7_76030524_76047812	0.1158	Brain_Caudate_basal_ganglia	0.889055	STYXL1	intron_7_75659842_75677130	ENSG00000127952.17	1.57265
intron_7_76030527_76047812	0.1158	Brain_Caudate_basal_ganglia	0.889055	STYXL1	intron_7_75659845_75677130	ENSG00000127952.17	1.57265
intron_7_90790652_90863175	0.10313	Brain_Caudate_basal_ganglia	0.889055	CDK14	intron_7_90419967_90492490	ENSG00000058091.17	1.62987
intron_7_97966977_97969005	0.110434	Brain_Caudate_basal_ganglia	0.889055	ENSG00000285725	intron_7_97596289_97598317	ENSG00000285725.1	1.59624
intron_7_98983459_98984093	0.116336	Brain_Caudate_basal_ganglia	0.889055	TRRAP	intron_7_98581082_98581716	ENSG00000196367.15	1.57034
intron_7_98983492_98984093	0.116336	Brain_Caudate_basal_ganglia	0.889055	TRRAP	intron_7_98581115_98581716	ENSG00000196367.15	-1.57034
intron_7_99485368_99486476	0.101509	Brain_Caudate_basal_ganglia	0.889055	ZNF789	intron_7_99082991_99084099	ENSG00000198556.14	-1.63758
intron_7_99548506_99551854	0.0992532	Brain_Caudate_basal_ganglia	0.889055	FAM200A	intron_7_99146129_99149477	ENSG00000221909.3	-1.64848
intron_8_10820269_10826152	0.113207	Brain_Caudate_basal_ganglia	0.889055	PINX1	intron_8_10677779_10683662	ENSG00000254093.9	-1.58394
intron_8_141160787_141163333	0.101005	Brain_Caudate_basal_ganglia	0.889055	DENND3	intron_8_142170886_142173432	ENSG00000105339.11	1.64
intron_8_141427069_141427750	0.104882	Brain_Caudate_basal_ganglia	0.889055	PTP4A3	intron_8_142437169_142437850	ENSG00000184489.13	1.62163
intron_8_141427069_141430927	0.104882	Brain_Caudate_basal_ganglia	0.889055	PTP4A3	intron_8_142437169_142441027	ENSG00000184489.13	-1.62163
intron_8_143804825_143804934	0.104369	Brain_Caudate_basal_ganglia	0.889055	SCRIB	intron_8_144886995_144887104	ENSG00000180900.20	1.62403
intron_8_19849239_19851649	0.102987	Brain_Caudate_basal_ganglia	0.889055	INTS10	intron_8_19706750_19709160	ENSG00000104613.12	1.63054
intron_8_24954305_24955472	0.10219	Brain_Caudate_basal_ganglia	0.889055	NEFL	intron_8_24811819_24812986	ENSG00000277586.4	-1.63433
intron_8_42542155_42546469	0.10421	Brain_Caudate_basal_ganglia	0.889055	SMIM19	intron_8_42397298_42401612	ENSG00000176209.12	1.62478
intron_8_55763028_55763936	0.115579	Brain_Caudate_basal_ganglia	0.889055	TMEM68	intron_8_56675587_56676495	ENSG00000167904.16	-1.5736
intron_8_55763980_55773227	0.115579	Brain_Caudate_basal_ganglia	0.889055	TMEM68	intron_8_56676539_56685786	ENSG00000167904.16	1.5736
intron_8_73956054_73972077	0.100115	Brain_Caudate_basal_ganglia	0.889055	ELOC	intron_8_74868289_74884312	ENSG00000154582.18	1.6443
intron_8_79783766_79800561	0.106434	Brain_Caudate_basal_ganglia	0.889055	LINC01607	intron_8_80696001_80712796	ENSG00000272138.3	-1.61443
intron_8_8962543_8963218	0.104443	Brain_Caudate_basal_ganglia	0.889055	RPL10P19	intron_8_8820053_8820728	ENSG00000233609.3	1.62369
intron_8_94726441_94734630	0.104163	Brain_Caudate_basal_ganglia	0.889055	DPY19L4	intron_8_95738669_95746858	ENSG00000156162.16	1.625
intron_8_96231132_96231379	0.10415	Brain_Caudate_basal_ganglia	0.889055	UQCRB	intron_8_97243360_97243607	ENSG00000156467.10	-1.62506
intron_8_96231132_96231774	0.105371	Brain_Caudate_basal_ganglia	0.889055	UQCRB	intron_8_97243360_97244002	ENSG00000156467.10	1.61936
intron_8_96231515_96231774	0.10599	Brain_Caudate_basal_ganglia	0.889055	UQCRB	intron_8_97243743_97244002	ENSG00000156467.10	-1.61648
intron_8_97805464_97815328	0.104549	Brain_Caudate_basal_ganglia	0.889055	LAPTM4B	intron_8_98817692_98827556	ENSG00000104341.17	1.62319
intron_9_109091155_109093475	0.116083	Brain_Caudate_basal_ganglia	0.889055	TMEM245	intron_9_111853435_111855755	ENSG00000106771.13	-1.57143
intron_9_129141918_129142445	0.115256	Brain_Caudate_basal_ganglia	0.889055	PTPA	intron_9_131904197_131904724	ENSG00000119383.21	1.575
intron_9_129142082_129142445	0.113653	Brain_Caudate_basal_ganglia	0.889055	PTPA	intron_9_131904361_131904724	ENSG00000119383.21	1.58199
intron_9_129142177_129142445	0.115256	Brain_Caudate_basal_ganglia	0.889055	PTPA	intron_9_131904456_131904724	ENSG00000119383.21	1.575
intron_9_2503403_2506419	0.113889	Brain_Caudate_basal_ganglia	0.889055	VLDLR-AS1	intron_9_2503403_2506419	ENSG00000236404.12	1.58095
intron_9_33944639_33948374	0.104884	Brain_Caudate_basal_ganglia	0.889055	UBAP2	intron_9_33944637_33948372	ENSG00000137073.24	-1.62162
intron_9_35077399_35078605	0.113718	Brain_Caudate_basal_ganglia	0.889055	FANCG	intron_9_35077396_35078602	ENSG00000221829.11	-1.5817
intron_9_35788036_35790156	0.101764	Brain_Caudate_basal_ganglia	0.889055	ENSG00000227388	intron_9_35788033_35790153	ENSG00000227388.3	-1.63636
intron_9_35808306_35809404	0.110803	Brain_Caudate_basal_ganglia	0.889055	SPAG8	intron_9_35808303_35809401	ENSG00000137098.14	-1.59459
intron_9_5431983_5436569	0.106261	Brain_Caudate_basal_ganglia	0.889055	PLGRKT	intron_9_5431983_5436569	ENSG00000107020.10	-1.61523
intron_9_69248224_69251035	0.105122	Brain_Caudate_basal_ganglia	0.889055	ENSG00000285130	intron_9_71863140_71865951	ENSG00000285130.2	-1.62051
intron_9_69248224_69251035	0.105122	Brain_Caudate_basal_ganglia	0.889055	TJP2	intron_9_71863140_71865951	ENSG00000119139.21	-1.62051
intron_9_7011879_7013788	0.114116	Brain_Caudate_basal_ganglia	0.889055	KDM4C	intron_9_7011879_7013788	ENSG00000107077.19	1.57996
intron_9_71947112_71971505	0.116271	Brain_Caudate_basal_ganglia	0.889055	C9orf85	intron_9_74562028_74586421	ENSG00000155621.15	-1.57062
intron_9_76625058_76629192	0.113108	Brain_Caudate_basal_ganglia	0.889055	PRUNE2	intron_9_79239974_79244108	ENSG00000106772.19	-1.58438
intron_9_78317804_78328981	0.0997601	Brain_Caudate_basal_ganglia	0.889055	PSAT1	intron_9_80932720_80943897	ENSG00000135069.14	1.64602
intron_9_79572835_79573689	0.114245	Brain_Caudate_basal_ganglia	0.889055	TLE4	intron_9_82187750_82188604	ENSG00000106829.21	-1.5794
intron_9_79573370_79573689	0.114245	Brain_Caudate_basal_ganglia	0.889055	TLE4	intron_9_82188285_82188604	ENSG00000106829.21	1.5794
intron_9_88418951_88426382	0.107723	Brain_Caudate_basal_ganglia	0.889055	SPIN1	intron_9_91033866_91041297	ENSG00000106723.17	1.60851
intron_9_93290047_93292308	0.100875	Brain_Caudate_basal_ganglia	0.889055	WNK2	intron_9_96052329_96054590	ENSG00000165238.17	1.64062
intron_9_93290047_93292311	0.100875	Brain_Caudate_basal_ganglia	0.889055	WNK2	intron_9_96052329_96054593	ENSG00000165238.17	1.64062
intron_10_100498207_100498705	0.118352	Skin_Not_Sun_Exposed_Suprapubic	0.889057	SEC31B	intron_10_102257964_102258462	ENSG00000075826.17	-1.56173
intron_10_133300113_133302792	0.11831	Skin_Not_Sun_Exposed_Suprapubic	0.889057	TUBGCP2	intron_10_135113617_135116296	ENSG00000130640.15	1.5619
intron_11_884169_899340	0.118384	Skin_Not_Sun_Exposed_Suprapubic	0.889057	CHID1	intron_11_884169_899340	ENSG00000177830.18	-1.56159
intron_16_29808741_29809540	0.11853	Skin_Not_Sun_Exposed_Suprapubic	0.889057	MAZ	intron_16_29820062_29820861	ENSG00000103495.15	1.56098
intron_17_73227264_73232086	0.118278	Skin_Not_Sun_Exposed_Suprapubic	0.889057	FAM104A	intron_17_71223403_71228225	ENSG00000133193.13	-1.56204
intron_17_82627291_82643949	0.118517	Skin_Not_Sun_Exposed_Suprapubic	0.889057	WDR45B	intron_17_80585167_80601825	ENSG00000141580.16	1.56103
intron_19_47403553_47406460	0.11817	Skin_Not_Sun_Exposed_Suprapubic	0.889057	MEIS3	intron_19_47906810_47909717	ENSG00000105419.18	1.5625
intron_19_51880877_51886116	0.118415	Skin_Not_Sun_Exposed_Suprapubic	0.889057	ZNF577	intron_19_52384130_52389369	ENSG00000161551.15	-1.56146
intron_1_93325895_93326602	0.118498	Skin_Not_Sun_Exposed_Suprapubic	0.889057	CCDC18-AS1	intron_1_93791452_93792159	ENSG00000223745.8	-1.56111
intron_22_29561862_29569193	0.118278	Skin_Not_Sun_Exposed_Suprapubic	0.889057	NIPSNAP1	intron_22_29957851_29965182	ENSG00000184117.12	1.56204
intron_2_9497248_9502173	0.118278	Skin_Not_Sun_Exposed_Suprapubic	0.889057	ADAM17	intron_2_9637377_9642302	ENSG00000151694.15	-1.56204
intron_3_11809682_11810776	0.118488	Skin_Not_Sun_Exposed_Suprapubic	0.889057	TAMM41	intron_3_11851156_11852250	ENSG00000144559.11	-1.56115
intron_3_134176039_134183002	0.118292	Skin_Not_Sun_Exposed_Suprapubic	0.889057	RYK	intron_3_133894883_133901846	ENSG00000163785.13	1.56198
intron_3_17258591_17291895	0.118488	Skin_Not_Sun_Exposed_Suprapubic	0.889057	TBC1D5	intron_3_17300083_17333387	ENSG00000131374.15	-1.56115
intron_3_53161428_53165104	0.118266	Skin_Not_Sun_Exposed_Suprapubic	0.889057	PRKCD	intron_3_53195444_53199120	ENSG00000163932.16	-1.56209
intron_12_122521428_122522143	0.161092	smultixcan	0.889061	RSRC2	intron_12_123005975_123006690	ENSG00000111011.18	-1.40141
intron_12_122522299_122526848	0.161092	smultixcan	0.889061	RSRC2	intron_12_123006846_123011395	ENSG00000111011.18	0.862405
intron_16_89591058_89595367	0.161087	smultixcan	0.889061	CPNE7	intron_16_89657466_89661775	ENSG00000178773.15	0.395503
intron_9_135483553_135483950	0.161059	smultixcan	0.889061	PPP1R26	intron_9_138375399_138375796	ENSG00000196422.11	1.30192
intron_11_133912007_133912295	0.159693	Adipose_Subcutaneous	0.889067	IGSF9B	intron_11_133781902_133782190	ENSG00000080854.16	-1.4061
intron_15_40037018_40037309	0.159688	Adipose_Subcutaneous	0.889067	SRP14	intron_15_40329219_40329510	ENSG00000140319.11	-1.40612
intron_6_44226167_44227260	0.15965	Adipose_Subcutaneous	0.889067	SLC29A1	intron_6_44193904_44194997	ENSG00000112759.19	-1.40625
intron_13_51756462_51758192	0.15972	Adipose_Subcutaneous	0.889068	WDFY2	intron_13_52330598_52332328	ENSG00000139668.9	1.40602
intron_11_75448649_75448977	0.0999366	Kidney_Cortex	0.889079	GDPD5	intron_11_75159694_75160022	ENSG00000158555.15	-1.64516
intron_1_160814761_160818218	0.16112	smultixcan	0.889081	LY9	intron_1_160784551_160788008	ENSG00000122224.18	1.40132
intron_3_49171685_49172636	0.16112	smultixcan	0.889081	KLHDC8B	intron_3_49209118_49210069	ENSG00000185909.15	-1.40132
intron_5_73887679_73892052	0.161126	smultixcan	0.889081	ARHGEF28	intron_5_73183504_73187877	ENSG00000214944.10	-1.13438
intron_11_65599768_65605593	0.118596	Skin_Not_Sun_Exposed_Suprapubic	0.889085	MAP3K11	intron_11_65367239_65373064	ENSG00000173327.8	-1.56069
intron_3_122720388_122727812	0.118596	Skin_Not_Sun_Exposed_Suprapubic	0.889085	PARP14	intron_3_122439235_122446659	ENSG00000173193.15	-1.56069
intron_5_132332310_132334785	0.0979003	Adipose_Visceral_Omentum	0.889111	MIR3936HG	intron_5_131668003_131670478	ENSG00000233006.8	-1.65512
intron_12_42375074_42387456	0.134549	Esophagus_Mucosa	0.889115	PPHLN1	intron_12_42768876_42781258	ENSG00000134283.18	-1.4964
intron_16_2106024_2106091	0.13448	Esophagus_Mucosa	0.889115	PKD1	intron_16_2156025_2156092	ENSG00000008710.20	1.49667
intron_2_36555748_36578597	0.134535	Esophagus_Mucosa	0.889115	FEZ2	intron_2_36782891_36805740	ENSG00000171055.15	1.49645
intron_3_113901146_113904140	0.134549	Esophagus_Mucosa	0.889115	GRAMD1C	intron_3_113619993_113622987	ENSG00000178075.20	-1.4964
intron_3_119488987_119490551	0.134452	Esophagus_Mucosa	0.889115	POGLUT1	intron_3_119207834_119209398	ENSG00000163389.12	-1.49677
intron_7_5741644_5752846	0.134417	Esophagus_Mucosa	0.889115	RNF216	intron_7_5781275_5792477	ENSG00000011275.19	1.49691
intron_2_17708753_17714861	0.116083	Skin_Sun_Exposed_Lower_leg	0.889117	SMC6	intron_2_17890020_17896128	ENSG00000163029.16	1.57143
intron_17_62553755_62560016	0.161163	smultixcan	0.889117	TLK2	intron_17_60631116_60637377	ENSG00000146872.19	-0.467057
intron_7_100337469_100338179	0.161155	smultixcan	0.889117	STAG3L5P	intron_7_99935092_99935802	ENSG00000290682.1	-1.4012
intron_7_94644667_94655990	0.161161	smultixcan	0.889117	SGCE	intron_7_94273979_94285302	ENSG00000127990.19	-1.40118
intron_5_132271466_132271791	0.0987276	Breast_Mammary_Tissue	0.88913	PDLIM4	intron_5_131607159_131607484	ENSG00000131435.13	-1.65105
intron_10_68493198_68503632	0.0930011	Prostate	0.889132	SLC25A16	intron_10_70252955_70263389	ENSG00000122912.15	-1.67978
intron_10_97600163_97601857	0.0927346	Prostate	0.889132	HOGA1	intron_10_99359920_99361614	ENSG00000241935.9	-1.68115
intron_11_96387613_96389844	0.0926906	Prostate	0.889132	CCDC82	intron_11_96120777_96123008	ENSG00000149231.16	1.68137
intron_12_6861617_6862470	0.0928995	Prostate	0.889132	USP5	intron_12_6970781_6971634	ENSG00000111667.14	-1.6803
intron_15_52564246_52568848	0.0929725	Prostate	0.889132	ARPP19	intron_15_52856443_52861045	ENSG00000128989.11	-1.67992
intron_16_84657944_84659760	0.0930082	Prostate	0.889132	KLHL36	intron_16_84691550_84693366	ENSG00000135686.13	-1.67974
intron_1_44632208_44632343	0.0929343	Prostate	0.889132	RNF220	intron_1_45097880_45098015	ENSG00000187147.18	1.68012
intron_2_96595631_96598081	0.0930082	Prostate	0.889132	KANSL3	intron_2_97261368_97263818	ENSG00000114982.19	-1.67974
intron_3_15635688_15641908	0.0929982	Prostate	0.889132	BTD	intron_3_15677195_15683415	ENSG00000169814.17	1.67979
intron_4_2908604_2909339	0.0929044	Prostate	0.889132	ADD1	intron_4_2910331_2911066	ENSG00000087274.19	-1.68027
intron_4_2908604_2914884	0.0929044	Prostate	0.889132	ADD1	intron_4_2910331_2916611	ENSG00000087274.19	1.68027
intron_4_2909431_2914884	0.0929044	Prostate	0.889132	ADD1	intron_4_2911158_2916611	ENSG00000087274.19	-1.68027
intron_7_101232515_101232604	0.092701	Prostate	0.889132	CLDN15	intron_7_100875796_100875885	ENSG00000106404.14	-1.68132
intron_14_24441795_24442098	0.161174	smultixcan	0.889138	SDR39U1	intron_14_24911001_24911304	ENSG00000100445.18	-1.60626
intron_14_77451333_77453299	0.0905873	Pancreas	0.889147	VIPAS39	intron_14_77917676_77919642	ENSG00000151445.16	1.69231
intron_10_100529506_100529858	0.14013	Cells_Cultured_fibroblasts	0.889154	NDUFB8	intron_10_102289263_102289615	ENSG00000166136.16	-1.47531
intron_10_103111805_103174858	0.139255	Cells_Cultured_fibroblasts	0.889154	NT5C2	intron_10_104871562_104934615	ENSG00000076685.19	-1.47857
intron_10_119670177_119672255	0.139197	Cells_Cultured_fibroblasts	0.889154	BAG3	intron_10_121429689_121431767	ENSG00000151929.10	1.47879
intron_10_122994723_122995994	0.140203	Cells_Cultured_fibroblasts	0.889154	IKZF5	intron_10_124754239_124755510	ENSG00000095574.12	1.47504
intron_10_29531288_29532002	0.140462	Cells_Cultured_fibroblasts	0.889154	SVIL	intron_10_29820217_29820931	ENSG00000197321.16	1.47407
intron_10_29531288_29550597	0.140462	Cells_Cultured_fibroblasts	0.889154	SVIL	intron_10_29820217_29839526	ENSG00000197321.16	-1.47407
intron_10_68346084_68355353	0.14024	Cells_Cultured_fibroblasts	0.889154	RUFY2	intron_10_70105841_70115110	ENSG00000204130.14	1.4749
intron_10_99403874_99405756	0.140646	Cells_Cultured_fibroblasts	0.889154	GOT1	intron_10_101163631_101165513	ENSG00000120053.12	1.47339
intron_12_111890144_111892967	0.139338	Cells_Cultured_fibroblasts	0.889154	MAPKAPK5	intron_12_112327948_112330771	ENSG00000089022.14	1.47826
intron_12_311064_313056	0.140567	Cells_Cultured_fibroblasts	0.889154	KDM5A	intron_12_420230_422222	ENSG00000073614.13	1.47368
intron_12_48119406_48122767	0.140683	Cells_Cultured_fibroblasts	0.889154	PFKM	intron_12_48513189_48516550	ENSG00000152556.17	1.47325
intron_12_95031488_95040476	0.140693	Cells_Cultured_fibroblasts	0.889154	NR2C1	intron_12_95425264_95434252	ENSG00000120798.17	1.47321
intron_14_24370594_24371718	0.140318	Cells_Cultured_fibroblasts	0.889154	NFATC4	intron_14_24839800_24840924	ENSG00000100968.14	1.47461
intron_14_24370594_24372441	0.140318	Cells_Cultured_fibroblasts	0.889154	NFATC4	intron_14_24839800_24841647	ENSG00000100968.14	-1.47461
intron_15_74458896_74461108	0.138873	Cells_Cultured_fibroblasts	0.889154	UBL7	intron_15_74751237_74753449	ENSG00000138629.16	-1.48
intron_15_74837435_74837751	0.14036	Cells_Cultured_fibroblasts	0.889154	ULK3	intron_15_75129776_75130092	ENSG00000140474.14	1.47445
intron_15_74837435_74837757	0.14036	Cells_Cultured_fibroblasts	0.889154	ULK3	intron_15_75129776_75130098	ENSG00000140474.14	-1.47445
intron_15_74838192_74838266	0.14036	Cells_Cultured_fibroblasts	0.889154	ULK3	intron_15_75130533_75130607	ENSG00000140474.14	1.47445
intron_17_45236244_45237281	0.13902	Cells_Cultured_fibroblasts	0.889154	FMNL1	intron_17_43313611_43314648	ENSG00000184922.15	1.47945
intron_18_47896809_47930361	0.14036	Cells_Cultured_fibroblasts	0.889154	SMAD2	intron_18_45423180_45456732	ENSG00000175387.16	1.47445
intron_19_1433827_1434737	0.139981	Cells_Cultured_fibroblasts	0.889154	DAZAP1	intron_19_1433826_1434736	ENSG00000071626.17	-1.47586
intron_19_18009694_18009783	0.139267	Cells_Cultured_fibroblasts	0.889154	ARRDC2	intron_19_18120503_18120592	ENSG00000105643.11	-1.47853
intron_1_30964910_30965982	0.139177	Cells_Cultured_fibroblasts	0.889154	PUM1	intron_1_31437757_31438829	ENSG00000134644.16	-1.47886
intron_1_66534368_66625847	0.140031	Cells_Cultured_fibroblasts	0.889154	SGIP1	intron_1_67000051_67091530	ENSG00000118473.23	1.47568
intron_1_77929504_77933282	0.139572	Cells_Cultured_fibroblasts	0.889154	NEXN	intron_1_78395189_78398967	ENSG00000162614.19	1.47739
intron_1_86376418_86382931	0.140072	Cells_Cultured_fibroblasts	0.889154	ODF2L	intron_1_86842101_86848614	ENSG00000122417.16	1.47552
intron_1_92736627_92784836	0.139067	Cells_Cultured_fibroblasts	0.889154	EVI5	intron_1_93202184_93250393	ENSG00000067208.17	1.47928
intron_20_58389517_58418211	0.139699	Cells_Cultured_fibroblasts	0.889154	VAPB	intron_20_56964573_56993267	ENSG00000124164.16	-1.47691
intron_20_63661496_63661850	0.140476	Cells_Cultured_fibroblasts	0.889154	RTEL1-TNFRSF6B	intron_20_62292849_62293203	ENSG00000026036.23	-1.47402
intron_20_63661496_63661850	0.140476	Cells_Cultured_fibroblasts	0.889154	RTEL1	intron_20_62292849_62293203	ENSG00000258366.12	-1.47402
intron_20_63661943_63662546	0.140476	Cells_Cultured_fibroblasts	0.889154	RTEL1-TNFRSF6B	intron_20_62293296_62293899	ENSG00000026036.23	-1.47402
intron_20_63661943_63662546	0.140476	Cells_Cultured_fibroblasts	0.889154	RTEL1	intron_20_62293296_62293899	ENSG00000258366.12	-1.47402
intron_21_36046011_36048308	0.139228	Cells_Cultured_fibroblasts	0.889154	SETD4	intron_21_37418309_37420606	ENSG00000185917.14	-1.47867
intron_21_36048396_36053583	0.139228	Cells_Cultured_fibroblasts	0.889154	SETD4	intron_21_37420694_37425881	ENSG00000185917.14	-1.47867
intron_22_29531110_29531831	0.139818	Cells_Cultured_fibroblasts	0.889154	THOC5	intron_22_29927099_29927820	ENSG00000100296.14	-1.47647
intron_22_49787887_49794034	0.140017	Cells_Cultured_fibroblasts	0.889154	BRD1	intron_22_50181535_50187682	ENSG00000100425.19	-1.47573
intron_2_10423088_10426724	0.140049	Cells_Cultured_fibroblasts	0.889154	HPCAL1	intron_2_10563214_10566850	ENSG00000115756.13	-1.47561
intron_2_174397404_174398275	0.139656	Cells_Cultured_fibroblasts	0.889154	SCRN3	intron_2_175262132_175263003	ENSG00000144306.15	1.47707
intron_2_207165706_207166757	0.14016	Cells_Cultured_fibroblasts	0.889154	KLF7	intron_2_208030430_208031481	ENSG00000118263.16	-1.4752
intron_2_233540769_233542268	0.138998	Cells_Cultured_fibroblasts	0.889154	USP40	intron_2_234449415_234450914	ENSG00000085982.16	-1.47953
intron_2_73076182_73088050	0.140057	Cells_Cultured_fibroblasts	0.889154	RAB11FIP5	intron_2_73303310_73315178	ENSG00000135631.17	1.47558
intron_3_108605438_108608089	0.13902	Cells_Cultured_fibroblasts	0.889154	DZIP3	intron_3_108324285_108326936	ENSG00000198919.13	1.47945
intron_3_121790215_121807344	0.138873	Cells_Cultured_fibroblasts	0.889154	IQCB1	intron_3_121509062_121526191	ENSG00000173226.17	1.48
intron_3_157146607_157149287	0.140327	Cells_Cultured_fibroblasts	0.889154	CCNL1	intron_3_156864396_156867076	ENSG00000163660.12	-1.47458
intron_3_197756557_197763466	0.140081	Cells_Cultured_fibroblasts	0.889154	FYTTD1	intron_3_197483428_197490337	ENSG00000122068.13	-1.47549
intron_4_26861369_26919504	0.139338	Cells_Cultured_fibroblasts	0.889154	STIM2	intron_4_26862991_26921126	ENSG00000109689.20	-1.47826
intron_4_51843742_51863437	0.139572	Cells_Cultured_fibroblasts	0.889154	DCUN1D4	intron_4_52709908_52729603	ENSG00000109184.15	-1.47739
intron_4_51886638_51891760	0.140661	Cells_Cultured_fibroblasts	0.889154	DCUN1D4	intron_4_52752804_52757926	ENSG00000109184.15	-1.47333
intron_4_51887244_51891760	0.140661	Cells_Cultured_fibroblasts	0.889154	DCUN1D4	intron_4_52753410_52757926	ENSG00000109184.15	1.47333
intron_4_9980737_9985669	0.140165	Cells_Cultured_fibroblasts	0.889154	SLC2A9	intron_4_9982361_9987293	ENSG00000109667.12	1.47518
intron_5_136172655_136174376	0.138945	Cells_Cultured_fibroblasts	0.889154	SMAD5	intron_5_135508344_135510065	ENSG00000113658.18	1.47973
intron_5_141931280_141933259	0.139981	Cells_Cultured_fibroblasts	0.889154	DELE1	intron_5_141310845_141312824	ENSG00000081791.9	-1.47586
intron_7_100467600_100474274	0.139267	Cells_Cultured_fibroblasts	0.889154	TSC22D4	intron_7_100065223_100071897	ENSG00000166925.9	-1.47853
intron_7_106091939_106092564	0.140287	Cells_Cultured_fibroblasts	0.889154	SYPL1	intron_7_105732385_105733010	ENSG00000008282.10	1.47472
intron_7_139341522_139345501	0.140421	Cells_Cultured_fibroblasts	0.889154	FMC1-LUC7L2	intron_7_139026268_139030247	ENSG00000269955.2	1.47423
intron_7_139341522_139345501	0.140421	Cells_Cultured_fibroblasts	0.889154	FMC1	intron_7_139026268_139030247	ENSG00000164898.13	1.47423
intron_7_45072783_45073460	0.139823	Cells_Cultured_fibroblasts	0.889154	CCM2	intron_7_45112382_45113059	ENSG00000136280.17	-1.47645
intron_8_127989291_128070160	0.140499	Cells_Cultured_fibroblasts	0.889154	PVT1	intron_8_129001537_129082406	ENSG00000249859.14	-1.47394
intron_8_23566336_23568322	0.140675	Cells_Cultured_fibroblasts	0.889154	SLC25A37	intron_8_23423849_23425835	ENSG00000147454.14	-1.47328
intron_9_100427570_100441906	0.139467	Cells_Cultured_fibroblasts	0.889154	MSANTD3	intron_9_103189852_103204188	ENSG00000066697.15	1.47778
intron_9_131494486_131495740	0.138898	Cells_Cultured_fibroblasts	0.889154	PRRC2B	intron_9_134369873_134371127	ENSG00000288701.1	1.47991
intron_9_32989895_33024804	0.139896	Cells_Cultured_fibroblasts	0.889154	APTX	intron_9_32989893_33024802	ENSG00000137074.20	1.47618
intron_18_26078160_26079011	0.161188	smultixcan	0.889171	SS18	intron_18_23658124_23658975	ENSG00000141380.14	-1.05799
intron_12_95710629_95713212	0.118714	Skin_Not_Sun_Exposed_Suprapubic	0.889171	NTN4	intron_12_96104407_96106990	ENSG00000074527.13	-1.56019
intron_9_131518537_131518698	0.118693	Skin_Not_Sun_Exposed_Suprapubic	0.889171	POMT1	intron_9_134393924_134394085	ENSG00000130714.19	1.56028
intron_9_131518537_131518837	0.118693	Skin_Not_Sun_Exposed_Suprapubic	0.889171	POMT1	intron_9_134393924_134394224	ENSG00000130714.19	-1.56028
intron_11_60178316_60179831	0.11916	Lung	0.889181	MS4A6A	intron_11_59945789_59947304	ENSG00000110077.15	-1.55831
intron_13_46234349_46246527	0.119275	Lung	0.889181	LRRC63	intron_13_46808484_46820662	ENSG00000173988.14	1.55782
intron_14_24094434_24096892	0.119252	Lung	0.889181	PCK2	intron_14_24563643_24566101	ENSG00000100889.12	1.55792
intron_17_41835682_41835859	0.119199	Lung	0.889181	NT5C3B	intron_17_39991934_39992111	ENSG00000141698.17	-1.55814
intron_20_50593196_50594553	0.119214	Lung	0.889181	RIPOR3	intron_20_49209733_49211090	ENSG00000042062.13	-1.55808
intron_4_2948408_2949934	0.119173	Lung	0.889181	NOP14	intron_4_2950135_2951661	ENSG00000087269.16	-1.55825
intron_7_2567163_2568954	0.11924	Lung	0.889181	IQCE	intron_7_2606797_2608588	ENSG00000106012.18	1.55797
intron_14_102229657_102231707	0.100616	Kidney_Cortex	0.889182	MOK	intron_14_102695994_102698044	ENSG00000080823.23	1.64187
intron_16_4514664_4538702	0.100767	Kidney_Cortex	0.889182	CDIP1	intron_16_4564665_4588703	ENSG00000089486.17	1.64115
intron_17_2371415_2372190	0.10052	Kidney_Cortex	0.889182	SGSM2	intron_17_2274709_2275484	ENSG00000141258.13	-1.64234
intron_19_45259189_45263113	0.100162	Kidney_Cortex	0.889182	MARK4	intron_19_45762447_45766371	ENSG00000007047.16	1.64407
intron_2_171707377_171712767	0.100384	Kidney_Cortex	0.889182	DYNC1I2	intron_2_172563887_172569277	ENSG00000077380.16	-1.64299
intron_2_218383102_218384243	0.100653	Kidney_Cortex	0.889182	SLC11A1	intron_2_219247825_219248966	ENSG00000018280.17	-1.64169
intron_3_146538044_146544467	0.100719	Kidney_Cortex	0.889182	PLSCR1	intron_3_146255831_146262254	ENSG00000188313.13	1.64138
intron_3_45391648_45394433	0.100477	Kidney_Cortex	0.889182	LARS2	intron_3_45433140_45435925	ENSG00000011376.12	1.64254
intron_3_48918998_48924718	0.100602	Kidney_Cortex	0.889182	ARIH2	intron_3_48956431_48962151	ENSG00000177479.20	1.64194
intron_3_9937672_9940850	0.100084	Kidney_Cortex	0.889182	CRELD1	intron_3_9979356_9982534	ENSG00000163703.20	-1.64444
intron_3_9937672_9940850	0.100084	Kidney_Cortex	0.889182	ENSG00000288550	intron_3_9979356_9982534	ENSG00000288550.3	-1.64444
intron_3_9938106_9940850	0.100084	Kidney_Cortex	0.889182	CRELD1	intron_3_9979790_9982534	ENSG00000163703.20	-1.64444
intron_3_9938106_9940850	0.100084	Kidney_Cortex	0.889182	ENSG00000288550	intron_3_9979790_9982534	ENSG00000288550.3	-1.64444
intron_5_134388413_134388977	0.100338	Kidney_Cortex	0.889182	UBE2B	intron_5_133724104_133724668	ENSG00000119048.9	1.64322
intron_5_134388413_134390225	0.100338	Kidney_Cortex	0.889182	UBE2B	intron_5_133724104_133725916	ENSG00000119048.9	-1.64322
intron_5_170196631_170197752	0.100388	Kidney_Cortex	0.889182	LINC01187	intron_5_169623635_169624756	ENSG00000249601.2	1.64297
intron_8_22579209_22580603	0.100682	Kidney_Cortex	0.889182	PDLIM2	intron_8_22436722_22438116	ENSG00000120913.24	-1.64156
intron_9_131085723_131087476	0.100309	Kidney_Cortex	0.889182	LAMC3	intron_9_133961110_133962863	ENSG00000050555.19	1.64336
intron_16_89112246_89114339	0.140758	Cells_Cultured_fibroblasts	0.889183	ACSF3	intron_16_89178654_89180747	ENSG00000176715.17	1.47297
intron_1_219193251_219210532	0.140758	Cells_Cultured_fibroblasts	0.889183	LYPLAL1	intron_1_219366593_219383874	ENSG00000143353.12	-1.47297
intron_16_87703432_87708350	0.0895786	Vagina	0.889187	KLHDC4	intron_16_87737038_87741956	ENSG00000104731.14	-1.69762
intron_10_68516843_68517084	0.169206	Brain_Cerebellum	0.889193	SLC25A16	intron_10_70276600_70276841	ENSG00000122912.15	-1.37476
intron_10_68516843_68527246	0.169206	Brain_Cerebellum	0.889193	SLC25A16	intron_10_70276600_70287003	ENSG00000122912.15	1.37476
intron_11_47161190_47161446	0.16933	Brain_Cerebellum	0.889193	CSTPP1	intron_11_47182741_47182997	ENSG00000149179.14	1.37436
intron_14_92962849_93016676	0.168908	Brain_Cerebellum	0.889193	ITPK1	intron_14_93429194_93483021	ENSG00000100605.17	-1.37572
intron_15_25195290_25197382	0.168595	Brain_Cerebellum	0.889193	SNHG14	intron_15_25440437_25442529	ENSG00000224078.15	1.37673
intron_15_41375828_41377196	0.168885	Brain_Cerebellum	0.889193	ENSG00000285920	intron_15_41668026_41669394	ENSG00000285920.2	1.3758
intron_15_41375828_41377196	0.168885	Brain_Cerebellum	0.889193	NUSAP1	intron_15_41668026_41669394	ENSG00000137804.14	1.3758
intron_16_4461959_4463660	0.169131	Brain_Cerebellum	0.889193	NMRAL1	intron_16_4511960_4513661	ENSG00000153406.14	1.375
intron_16_4476487_4506895	0.168387	Brain_Cerebellum	0.889193	HMOX2	intron_16_4526488_4556896	ENSG00000103415.12	-1.3774
intron_16_69990683_69992911	0.168593	Brain_Cerebellum	0.889193	PDXDC2P-NPIPB14P	intron_16_70024586_70026814	ENSG00000196696.14	1.37674
intron_17_28960973_28963962	0.169302	Brain_Cerebellum	0.889193	SEZ6	intron_17_27287991_27290980	ENSG00000063015.21	1.37445
intron_17_4539967_4540348	0.168324	Brain_Cerebellum	0.889193	MYBBP1A	intron_17_4443262_4443643	ENSG00000132382.15	-1.37761
intron_17_4539967_4541463	0.168324	Brain_Cerebellum	0.889193	MYBBP1A	intron_17_4443262_4444758	ENSG00000132382.15	-1.37761
intron_1_153975905_153976693	0.168581	Brain_Cerebellum	0.889193	ENSG00000285641	intron_1_153948381_153949169	ENSG00000285641.1	1.37678
intron_1_153975905_153976693	0.168581	Brain_Cerebellum	0.889193	JTB	intron_1_153948381_153949169	ENSG00000143543.15	1.37678
intron_1_243304777_243307989	0.169189	Brain_Cerebellum	0.889193	SDCCAG8	intron_1_243468079_243471291	ENSG00000054282.16	1.37482
intron_1_25557267_25562644	0.169131	Brain_Cerebellum	0.889193	LDLRAP1	intron_1_25883758_25889135	ENSG00000157978.12	1.375
intron_1_44655209_44674331	0.168018	Brain_Cerebellum	0.889193	TMEM53	intron_1_45120881_45140003	ENSG00000126106.14	1.3786
intron_1_87332251_87339536	0.168646	Brain_Cerebellum	0.889193	LMO4	intron_1_87797934_87805219	ENSG00000143013.13	1.37657
intron_20_16371761_16378805	0.169355	Brain_Cerebellum	0.889193	KIF16B	intron_20_16352406_16359450	ENSG00000089177.19	1.37428
intron_20_17570211_17600738	0.16814	Brain_Cerebellum	0.889193	DSTN	intron_20_17550856_17581383	ENSG00000125868.16	-1.37821
intron_20_35475646_35476449	0.168897	Brain_Cerebellum	0.889193	CEP250	intron_20_34063471_34064274	ENSG00000126001.17	1.37576
intron_21_46636990_46643535	0.168342	Brain_Cerebellum	0.889193	PRMT2	intron_21_48056902_48063447	ENSG00000160310.19	1.37755
intron_21_46661936_46663383	0.168342	Brain_Cerebellum	0.889193	PRMT2	intron_21_48081848_48083295	ENSG00000160310.19	-1.37755
intron_22_31423410_31426615	0.168748	Brain_Cerebellum	0.889193	DRG1	intron_22_31819396_31822601	ENSG00000185721.13	1.37624
intron_2_105386540_105398970	0.169131	Brain_Cerebellum	0.889193	FHL2	intron_2_106002997_106015427	ENSG00000115641.19	-1.375
intron_2_55291164_55291676	0.168165	Brain_Cerebellum	0.889193	CCDC88A	intron_2_55518300_55518812	ENSG00000115355.18	1.37812
intron_3_184386159_184386492	0.168547	Brain_Cerebellum	0.889193	CHRD	intron_3_184103947_184104280	ENSG00000090539.16	1.37689
intron_3_184386755_184386845	0.168547	Brain_Cerebellum	0.889193	CHRD	intron_3_184104543_184104633	ENSG00000090539.16	-1.37689
intron_3_37340199_37347193	0.169131	Brain_Cerebellum	0.889193	GOLGA4	intron_3_37381690_37388684	ENSG00000144674.19	1.375
intron_4_82371584_82373446	0.168155	Brain_Cerebellum	0.889193	HNRNPD	intron_4_83292737_83294599	ENSG00000138668.20	1.37816
intron_5_115806518_115811161	0.168748	Brain_Cerebellum	0.889193	CDO1	intron_5_115142215_115146858	ENSG00000129596.5	1.37624
intron_5_179848066_179853378	0.169333	Brain_Cerebellum	0.889193	MRNIP	intron_5_179275066_179280378	ENSG00000161010.16	-1.37435
intron_5_34812208_34813574	0.168897	Brain_Cerebellum	0.889193	RAI14	intron_5_34812313_34813679	ENSG00000039560.14	1.37576
intron_6_18162924_18166267	0.169094	Brain_Cerebellum	0.889193	KDM1B	intron_6_18163155_18166498	ENSG00000165097.16	1.37512
intron_6_24486130_24489415	0.169181	Brain_Cerebellum	0.889193	GPLD1	intron_6_24486358_24489643	ENSG00000112293.15	-1.37484
intron_6_36495914_36496711	0.168044	Brain_Cerebellum	0.889193	STK38	intron_6_36463691_36464488	ENSG00000112079.9	-1.37852
intron_7_100122577_100122784	0.169043	Brain_Cerebellum	0.889193	CNPY4	intron_7_99720200_99720407	ENSG00000166997.8	1.37529
intron_7_100122906_100124514	0.169043	Brain_Cerebellum	0.889193	CNPY4	intron_7_99720529_99722137	ENSG00000166997.8	-1.37529
intron_7_150368941_150369671	0.168857	Brain_Cerebellum	0.889193	REPIN1	intron_7_150066030_150066760	ENSG00000214022.12	1.37589
intron_7_73572970_73573320	0.169131	Brain_Cerebellum	0.889193	TBL2	intron_7_72987300_72987650	ENSG00000106638.18	1.375
intron_7_94622626_94623325	0.169358	Brain_Cerebellum	0.889193	SGCE	intron_7_94251938_94252637	ENSG00000127990.19	1.37427
intron_8_100705673_100706651	0.169131	Brain_Cerebellum	0.889193	PABPC1	intron_8_101717901_101718879	ENSG00000070756.17	-1.375
intron_8_120497554_120502492	0.169131	Brain_Cerebellum	0.889193	MTBP	intron_8_121509794_121514732	ENSG00000172167.8	1.375
intron_9_135772949_135775310	0.168115	Brain_Cerebellum	0.889193	KCNT1	intron_9_138664795_138667156	ENSG00000107147.14	1.37829
intron_14_77434303_77435259	0.0980439	Adipose_Visceral_Omentum	0.889194	VIPAS39	intron_14_77900646_77901602	ENSG00000151445.16	-1.65441
intron_19_5225844_5229491	0.103311	Brain_Amygdala	0.88921	PTPRS	intron_19_5225855_5229502	ENSG00000105426.19	1.62901
intron_14_103334260_103335653	0.0975328	Colon_Transverse	0.889232	EIF5	intron_14_103800597_103801990	ENSG00000100664.11	1.65693
intron_16_69783152_69786996	0.0971856	Colon_Transverse	0.889232	WWP2	intron_16_69817055_69820899	ENSG00000198373.13	1.65865
intron_16_88717615_88719574	0.097186	Colon_Transverse	0.889232	PIEZO1	intron_16_88784023_88785982	ENSG00000103335.22	1.65865
intron_17_42105989_42107604	0.0975098	Colon_Transverse	0.889232	DHX58	intron_17_40258007_40259622	ENSG00000108771.13	-1.65705
intron_1_156232425_156233628	0.0974502	Colon_Transverse	0.889232	PMF1-BGLAP	intron_1_156202216_156203419	ENSG00000260238.6	1.65734
intron_1_156232425_156233628	0.0974502	Colon_Transverse	0.889232	PMF1	intron_1_156202216_156203419	ENSG00000160783.19	1.65734
intron_1_3064302_3067337	0.0973765	Colon_Transverse	0.889232	PRDM16-DT	intron_1_2980866_2983901	ENSG00000177133.14	-1.65771
intron_1_54876047_54883618	0.097183	Colon_Transverse	0.889232	DHCR24	intron_1_55341720_55349291	ENSG00000116133.13	-1.65867
intron_4_1003629_1004012	0.0972542	Colon_Transverse	0.889232	IDUA	intron_4_997417_997800	ENSG00000127415.13	-1.65831
intron_4_25914422_25928313	0.0973744	Colon_Transverse	0.889232	SMIM20	intron_4_25916044_25929935	ENSG00000250317.9	1.65772
intron_6_13321095_13325094	0.0971928	Colon_Transverse	0.889232	TBC1D7	intron_6_13321327_13325326	ENSG00000145979.18	1.65862
intron_6_37478521_37479147	0.0972643	Colon_Transverse	0.889232	CMTR1	intron_6_37446297_37446923	ENSG00000137200.13	-1.65826
intron_6_42880966_42883451	0.0973671	Colon_Transverse	0.889232	RPL7L1	intron_6_42848704_42851189	ENSG00000146223.16	-1.65775
intron_7_99458355_99459147	0.0973744	Colon_Transverse	0.889232	ATP5MF	intron_7_99055978_99056770	ENSG00000241468.8	-1.65772
intron_8_144395355_144395435	0.0975328	Colon_Transverse	0.889232	CPSF1	intron_8_145620570_145620650	ENSG00000071894.17	1.65693
intron_12_107544139_107581152	0.118872	Brain_Cortex	0.889237	ABTB3	intron_12_107937916_107974929	ENSG00000151136.15	-1.55952
intron_17_63704582_63706635	0.118871	Brain_Cortex	0.889237	ENSG00000125695	intron_17_61781942_61783995	ENSG00000125695.12	1.55953
intron_17_63704582_63706635	0.118871	Brain_Cortex	0.889237	STRADA	intron_17_61781942_61783995	ENSG00000266173.7	1.55953
intron_1_112542090_112550601	0.118932	Brain_Cortex	0.889237	ST7L	intron_1_113084712_113093223	ENSG00000007341.19	1.55927
intron_20_63282851_63284866	0.118939	Brain_Cortex	0.889237	ARFGAP1	intron_20_61914203_61916218	ENSG00000101199.13	1.55924
intron_22_19137432_19138215	0.118892	Brain_Cortex	0.889237	ESS2	intron_22_19124945_19125728	ENSG00000100056.12	-1.55944
intron_11_408206_409868	0.098925	Esophagus_Muscularis	0.88924	SIGIRR	intron_11_408206_409868	ENSG00000185187.13	-1.65009
intron_10_7580064_7585901	0.0988186	Breast_Mammary_Tissue	0.889255	ITIH5	intron_10_7622027_7627864	ENSG00000123243.15	-1.65061
intron_12_111880527_111883581	0.0988073	Breast_Mammary_Tissue	0.889255	MAPKAPK5	intron_12_112318331_112321385	ENSG00000089022.14	1.65066
intron_17_81189975_81190639	0.0988679	Breast_Mammary_Tissue	0.889255	CEP131	intron_17_79163775_79164439	ENSG00000141577.14	-1.65037
intron_7_139584064_139596717	0.0988551	Breast_Mammary_Tissue	0.889255	HIPK2	intron_7_139268810_139281463	ENSG00000064393.16	1.65043
intron_12_51099779_51106525	0.116397	Brain_Caudate_basal_ganglia	0.889257	TFCP2	intron_12_51493562_51500308	ENSG00000135457.11	-1.57008
intron_14_102229657_102231707	0.0977932	Artery_Aorta	0.88926	MOK	intron_14_102695994_102698044	ENSG00000080823.23	1.65565
intron_19_49746798_49747389	0.105717	Testis	0.889263	TSKS	intron_19_50250055_50250646	ENSG00000126467.11	-1.61775
intron_10_100487795_100488027	0.150357	Cells_Cultured_fibroblasts	0.889265	SEC31B	intron_10_102247552_102247784	ENSG00000075826.17	-1.43827
intron_10_100488098_100488858	0.150357	Cells_Cultured_fibroblasts	0.889265	SEC31B	intron_10_102247855_102248615	ENSG00000075826.17	1.43827
intron_10_117473422_117492021	0.143581	Cells_Cultured_fibroblasts	0.889265	EMX2OS	intron_10_119232933_119251532	ENSG00000229847.9	1.46259
intron_10_117490911_117492021	0.143581	Cells_Cultured_fibroblasts	0.889265	EMX2OS	intron_10_119250422_119251532	ENSG00000229847.9	-1.46259
intron_10_119500259_119515509	0.150407	Cells_Cultured_fibroblasts	0.889265	RGS10	intron_10_121259771_121275021	ENSG00000148908.15	1.4381
intron_10_125988675_125995417	0.149061	Cells_Cultured_fibroblasts	0.889265	FANK1	intron_10_127677244_127683986	ENSG00000203780.12	-1.44286
intron_10_132245955_132307572	0.142889	Cells_Cultured_fibroblasts	0.889265	STK32C	intron_10_134059459_134121076	ENSG00000165752.17	-1.46512
intron_10_15837318_15837542	0.146609	Cells_Cultured_fibroblasts	0.889265	MINDY3	intron_10_15879317_15879541	ENSG00000148481.14	-1.45161
intron_10_26755741_26765218	0.151738	Cells_Cultured_fibroblasts	0.889265	ABI1	intron_10_27044670_27054147	ENSG00000136754.18	1.43342
intron_10_28526008_28532442	0.146454	Cells_Cultured_fibroblasts	0.889265	WAC-AS1	intron_10_28814937_28821371	ENSG00000254635.6	1.45217
intron_10_29532172_29535989	0.152676	Cells_Cultured_fibroblasts	0.889265	SVIL	intron_10_29821101_29824918	ENSG00000197321.16	1.43014
intron_10_43845602_43849674	0.141287	Cells_Cultured_fibroblasts	0.889265	LINC00840	intron_10_44341050_44345122	ENSG00000226808.3	1.47101
intron_10_5883167_5883969	0.141826	Cells_Cultured_fibroblasts	0.889265	ANKRD16	intron_10_5925130_5925932	ENSG00000134461.16	1.46903
intron_10_5884077_5885723	0.141826	Cells_Cultured_fibroblasts	0.889265	ANKRD16	intron_10_5926040_5927686	ENSG00000134461.16	-1.46903
intron_10_68430660_68431862	0.143478	Cells_Cultured_fibroblasts	0.889265	DNA2	intron_10_70190417_70191619	ENSG00000138346.15	1.46296
intron_10_70376596_70382549	0.142596	Cells_Cultured_fibroblasts	0.889265	LRRC20	intron_10_72136352_72142305	ENSG00000172731.15	-1.46619
intron_10_70854855_70857614	0.153935	Cells_Cultured_fibroblasts	0.889265	ENSG00000289738	intron_10_72614612_72617371	ENSG00000289738.1	1.42577
intron_10_70854855_70857614	0.153935	Cells_Cultured_fibroblasts	0.889265	SGPL1	intron_10_72614612_72617371	ENSG00000166224.18	1.42577
intron_10_80509471_80512144	0.141694	Cells_Cultured_fibroblasts	0.889265	TSPAN14	intron_10_82269227_82271900	ENSG00000108219.16	-1.46951
intron_11_105031280_105034208	0.150682	Cells_Cultured_fibroblasts	0.889265	CASP1	intron_11_104902007_104904935	ENSG00000137752.25	1.43713
intron_11_105034388_105035107	0.143994	Cells_Cultured_fibroblasts	0.889265	CASP1	intron_11_104905115_104905834	ENSG00000137752.25	-1.46108
intron_11_117163892_117167421	0.151627	Cells_Cultured_fibroblasts	0.889265	PAFAH1B2	intron_11_117034608_117038137	ENSG00000168092.14	1.43381
intron_11_117181971_117182060	0.151046	Cells_Cultured_fibroblasts	0.889265	SIDT2	intron_11_117052687_117052776	ENSG00000149577.16	-1.43585
intron_11_117182105_117182519	0.151046	Cells_Cultured_fibroblasts	0.889265	SIDT2	intron_11_117052821_117053235	ENSG00000149577.16	1.43585
intron_11_117182620_117182723	0.152209	Cells_Cultured_fibroblasts	0.889265	SIDT2	intron_11_117053336_117053439	ENSG00000149577.16	-1.43177
intron_11_120325368_120327122	0.152529	Cells_Cultured_fibroblasts	0.889265	TLCD5	intron_11_120196077_120197831	ENSG00000181264.9	1.43066
intron_11_120325368_120329977	0.152529	Cells_Cultured_fibroblasts	0.889265	TLCD5	intron_11_120196077_120200686	ENSG00000181264.9	-1.43066
intron_11_120327640_120329977	0.152529	Cells_Cultured_fibroblasts	0.889265	TLCD5	intron_11_120198349_120200686	ENSG00000181264.9	1.43066
intron_11_130908083_130910018	0.15618	Cells_Cultured_fibroblasts	0.889265	SNX19	intron_11_130777978_130779913	ENSG00000120451.11	1.41804
intron_11_3782145_3797400	0.152115	Cells_Cultured_fibroblasts	0.889265	NUP98	intron_11_3803375_3818630	ENSG00000110713.18	-1.4321
intron_11_43750957_43754046	0.143257	Cells_Cultured_fibroblasts	0.889265	ENSG00000283341	intron_11_43772507_43775596	ENSG00000283341.4	-1.46377
intron_11_43750957_43754046	0.143257	Cells_Cultured_fibroblasts	0.889265	HSD17B12	intron_11_43772507_43775596	ENSG00000149084.13	-1.46377
intron_11_44618365_44618640	0.15658	Cells_Cultured_fibroblasts	0.889265	CD82	intron_11_44639915_44640190	ENSG00000085117.12	-1.41667
intron_11_44618365_44619049	0.15658	Cells_Cultured_fibroblasts	0.889265	CD82	intron_11_44639915_44640599	ENSG00000085117.12	-1.41667
intron_11_44618723_44619049	0.15658	Cells_Cultured_fibroblasts	0.889265	CD82	intron_11_44640273_44640599	ENSG00000085117.12	1.41667
intron_11_46703243_46704353	0.145795	Cells_Cultured_fibroblasts	0.889265	ZNF408	intron_11_46724793_46725903	ENSG00000175213.3	1.45455
intron_11_57426352_57426588	0.151349	Cells_Cultured_fibroblasts	0.889265	SLC43A3	intron_11_57193825_57194061	ENSG00000134802.18	-1.43478
intron_11_60941290_60942035	0.1536	Cells_Cultured_fibroblasts	0.889265	SLC15A3	intron_11_60708762_60709507	ENSG00000110446.12	1.42693
intron_11_62609696_62610879	0.154392	Cells_Cultured_fibroblasts	0.889265	EML3	intron_11_62377168_62378351	ENSG00000149499.12	-1.42419
intron_11_6616074_6616661	0.145597	Cells_Cultured_fibroblasts	0.889265	TPP1	intron_11_6637305_6637892	ENSG00000166340.18	1.45526
intron_11_68754851_68759569	0.1448	Cells_Cultured_fibroblasts	0.889265	CPT1A	intron_11_68522319_68527037	ENSG00000110090.13	-1.45815
intron_11_688460_691501	0.143403	Cells_Cultured_fibroblasts	0.889265	DEAF1	intron_11_688460_691501	ENSG00000177030.19	1.46324
intron_11_706801_709330	0.151527	Cells_Cultured_fibroblasts	0.889265	EPS8L2	intron_11_706801_709330	ENSG00000177106.17	-1.43416
intron_11_73718718_73720846	0.146355	Cells_Cultured_fibroblasts	0.889265	RAB6A	intron_11_73429763_73431891	ENSG00000175582.20	1.45253
intron_11_73718890_73720846	0.144769	Cells_Cultured_fibroblasts	0.889265	RAB6A	intron_11_73429935_73431891	ENSG00000175582.20	-1.45826
intron_11_76783404_76795609	0.146501	Cells_Cultured_fibroblasts	0.889265	TSKU	intron_11_76494448_76506653	ENSG00000182704.8	-1.452
intron_11_8839350_8870954	0.152876	Cells_Cultured_fibroblasts	0.889265	DENND2B	intron_11_8860897_8892501	ENSG00000166444.19	1.42945
intron_11_96359178_96365127	0.15573	Cells_Cultured_fibroblasts	0.889265	CCDC82	intron_11_96092342_96098291	ENSG00000149231.16	1.41958
intron_12_102050291_102061248	0.142101	Cells_Cultured_fibroblasts	0.889265	WASHC3	intron_12_102444069_102455026	ENSG00000120860.11	-1.46801
intron_12_104287109_104288931	0.155063	Cells_Cultured_fibroblasts	0.889265	TXNRD1	intron_12_104680887_104682709	ENSG00000198431.18	-1.42188
intron_12_104339273_104348353	0.142781	Cells_Cultured_fibroblasts	0.889265	TXNRD1	intron_12_104733051_104742131	ENSG00000198431.18	1.46551
intron_12_105068884_105070570	0.154633	Cells_Cultured_fibroblasts	0.889265	ALDH1L2	intron_12_105462662_105464348	ENSG00000136010.14	-1.42336
intron_12_106311232_106312293	0.152243	Cells_Cultured_fibroblasts	0.889265	TCP11L2	intron_12_106705010_106706071	ENSG00000166046.11	1.43165
intron_12_106312434_106314358	0.152243	Cells_Cultured_fibroblasts	0.889265	TCP11L2	intron_12_106706212_106708136	ENSG00000166046.11	1.43165
intron_12_111880527_111882790	0.143374	Cells_Cultured_fibroblasts	0.889265	MAPKAPK5	intron_12_112318331_112320594	ENSG00000089022.14	-1.46334
intron_12_113332960_113334443	0.154583	Cells_Cultured_fibroblasts	0.889265	SLC8B1	intron_12_113770765_113772248	ENSG00000089060.12	1.42353
intron_12_113332960_113334993	0.154583	Cells_Cultured_fibroblasts	0.889265	SLC8B1	intron_12_113770765_113772798	ENSG00000089060.12	-1.42353
intron_12_120579597_120581115	0.147343	Cells_Cultured_fibroblasts	0.889265	POP5	intron_12_121017400_121018918	ENSG00000167272.11	-1.44898
intron_12_121968169_121969682	0.154227	Cells_Cultured_fibroblasts	0.889265	CFAP251	intron_12_122406075_122407588	ENSG00000158023.10	1.42476
intron_12_122508447_122511109	0.152838	Cells_Cultured_fibroblasts	0.889265	RSRC2	intron_12_122992994_122995656	ENSG00000111011.18	-1.42958
intron_12_122508450_122511109	0.152838	Cells_Cultured_fibroblasts	0.889265	RSRC2	intron_12_122992997_122995656	ENSG00000111011.18	1.42958
intron_12_132090943_132103997	0.150748	Cells_Cultured_fibroblasts	0.889265	ENSG00000291171	intron_12_132575488_132588542	ENSG00000291171.1	-1.43689
intron_12_132091516_132103997	0.150748	Cells_Cultured_fibroblasts	0.889265	ENSG00000291171	intron_12_132576061_132588542	ENSG00000291171.1	-1.43689
intron_12_32337706_32338786	0.146966	Cells_Cultured_fibroblasts	0.889265	BICD1	intron_12_32490640_32491720	ENSG00000151746.15	-1.45033
intron_12_4534302_4536017	0.153572	Cells_Cultured_fibroblasts	0.889265	C12orf4	intron_12_4643468_4645183	ENSG00000047621.12	1.42703
intron_12_47785885_47786585	0.156103	Cells_Cultured_fibroblasts	0.889265	HDAC7	intron_12_48179668_48180368	ENSG00000061273.18	-1.4183
intron_12_47846451_47846657	0.15573	Cells_Cultured_fibroblasts	0.889265	VDR	intron_12_48240234_48240440	ENSG00000111424.12	-1.41958
intron_12_48151305_48151565	0.142915	Cells_Cultured_fibroblasts	0.889265	ASB8	intron_12_48545088_48545348	ENSG00000177981.11	1.46502
intron_12_48151305_48153368	0.142915	Cells_Cultured_fibroblasts	0.889265	ASB8	intron_12_48545088_48547151	ENSG00000177981.11	-1.46502
intron_12_53186509_53187501	0.156344	Cells_Cultured_fibroblasts	0.889265	ZNF740	intron_12_53580293_53581285	ENSG00000139651.11	1.41748
intron_12_55997339_56002212	0.143786	Cells_Cultured_fibroblasts	0.889265	SUOX	intron_12_56391123_56395996	ENSG00000139531.13	1.46184
intron_12_56243392_56243785	0.152543	Cells_Cultured_fibroblasts	0.889265	ANKRD52	intron_12_56637176_56637569	ENSG00000139645.11	1.4306
intron_12_56724523_56724962	0.147186	Cells_Cultured_fibroblasts	0.889265	NACA	intron_12_57118307_57118746	ENSG00000196531.14	-1.44954
intron_12_57613144_57613264	0.145766	Cells_Cultured_fibroblasts	0.889265	ARHGEF25	intron_12_58006927_58007047	ENSG00000240771.8	1.45465
intron_12_62306058_62314790	0.151349	Cells_Cultured_fibroblasts	0.889265	USP15	intron_12_62699839_62708571	ENSG00000135655.16	1.43478
intron_12_62470778_62484170	0.150934	Cells_Cultured_fibroblasts	0.889265	MON2	intron_12_62864558_62877950	ENSG00000061987.16	-1.43624
intron_12_69470530_69486202	0.14754	Cells_Cultured_fibroblasts	0.889265	FRS2	intron_12_69864310_69879982	ENSG00000166225.9	1.44828
intron_12_7097163_7099686	0.142146	Cells_Cultured_fibroblasts	0.889265	C1RL	intron_12_7249759_7252282	ENSG00000139178.12	1.46785
intron_12_7367331_7368087	0.148495	Cells_Cultured_fibroblasts	0.889265	CD163L1	intron_12_7519927_7520683	ENSG00000177675.9	1.44487
intron_12_76294005_76304474	0.143568	Cells_Cultured_fibroblasts	0.889265	LNCOG	intron_12_76687785_76698254	ENSG00000257219.6	-1.46263
intron_12_92864987_92891629	0.15381	Cells_Cultured_fibroblasts	0.889265	EEA1	intron_12_93258763_93285405	ENSG00000102189.17	-1.4262
intron_12_95028509_95031349	0.141659	Cells_Cultured_fibroblasts	0.889265	NR2C1	intron_12_95422285_95425125	ENSG00000120798.17	1.46964
intron_12_95028524_95031349	0.141659	Cells_Cultured_fibroblasts	0.889265	NR2C1	intron_12_95422300_95425125	ENSG00000120798.17	-1.46964
intron_13_110893263_110900530	0.15429	Cells_Cultured_fibroblasts	0.889265	ANKRD10	intron_13_111545610_111552877	ENSG00000088448.14	-1.42454
intron_13_32764588_32770121	0.152529	Cells_Cultured_fibroblasts	0.889265	PDS5B	intron_13_33338726_33344259	ENSG00000083642.19	1.43066
intron_13_32764594_32770121	0.152529	Cells_Cultured_fibroblasts	0.889265	PDS5B	intron_13_33338732_33344259	ENSG00000083642.19	-1.43066
intron_13_32770761_32773189	0.146347	Cells_Cultured_fibroblasts	0.889265	PDS5B	intron_13_33344899_33347327	ENSG00000083642.19	-1.45255
intron_13_49496095_49513059	0.141842	Cells_Cultured_fibroblasts	0.889265	PHF11	intron_13_50070231_50087195	ENSG00000136147.18	-1.46897
intron_13_49928085_49931018	0.142048	Cells_Cultured_fibroblasts	0.889265	SPRYD7	intron_13_50502221_50505154	ENSG00000123178.15	1.46821
intron_14_102224794_102225095	0.156161	Cells_Cultured_fibroblasts	0.889265	MOK	intron_14_102691131_102691432	ENSG00000080823.23	-1.4181
intron_14_20357149_20357638	0.14331	Cells_Cultured_fibroblasts	0.889265	PARP2	intron_14_20825308_20825797	ENSG00000129484.14	-1.46358
intron_14_22565137_22575059	0.150838	Cells_Cultured_fibroblasts	0.889265	DAD1	intron_14_23034037_23043959	ENSG00000129562.11	1.43658
intron_14_22833489_22834172	0.144075	Cells_Cultured_fibroblasts	0.889265	MRPL52	intron_14_23302698_23303381	ENSG00000172590.18	1.46078
intron_14_24210483_24210654	0.153992	Cells_Cultured_fibroblasts	0.889265	CHMP4A	intron_14_24679689_24679860	ENSG00000254505.11	-1.42557
intron_14_24210483_24210654	0.153992	Cells_Cultured_fibroblasts	0.889265	ENSG00000254692	intron_14_24679689_24679860	ENSG00000254692.1	-1.42557
intron_14_24210483_24210654	0.153992	Cells_Cultured_fibroblasts	0.889265	ENSG00000260669	intron_14_24679689_24679860	ENSG00000260669.2	-1.42557
intron_14_35102729_35106367	0.147364	Cells_Cultured_fibroblasts	0.889265	FAM177A1	intron_14_35571935_35575573	ENSG00000151327.14	-1.44891
intron_14_59459004_59460972	0.145043	Cells_Cultured_fibroblasts	0.889265	GPR135	intron_14_59925722_59927690	ENSG00000181619.12	1.45726
intron_14_74782325_74802556	0.143153	Cells_Cultured_fibroblasts	0.889265	YLPM1	intron_14_75249028_75269259	ENSG00000119596.18	-1.46415
intron_14_76083289_76083458	0.152529	Cells_Cultured_fibroblasts	0.889265	IFT43	intron_14_76549632_76549801	ENSG00000119650.13	1.43066
intron_14_89412490_89486569	0.14166	Cells_Cultured_fibroblasts	0.889265	ENSG00000259053	intron_14_89878834_89952913	ENSG00000259053.1	-1.46964
intron_14_89412490_89486569	0.14166	Cells_Cultured_fibroblasts	0.889265	FOXN3	intron_14_89878834_89952913	ENSG00000053254.16	-1.46964
intron_14_93296157_93332820	0.147708	Cells_Cultured_fibroblasts	0.889265	BTBD7	intron_14_93762503_93799166	ENSG00000011114.15	-1.44767
intron_15_25100890_25103859	0.155963	Cells_Cultured_fibroblasts	0.889265	SNHG14	intron_15_25346037_25349006	ENSG00000224078.15	1.41878
intron_15_40011346_40017108	0.150291	Cells_Cultured_fibroblasts	0.889265	EIF2AK4	intron_15_40303547_40309309	ENSG00000128829.12	-1.4385
intron_15_41286100_41297747	0.151657	Cells_Cultured_fibroblasts	0.889265	OIP5-AS1	intron_15_41578298_41589945	ENSG00000247556.7	1.4337
intron_15_41297929_41298041	0.150086	Cells_Cultured_fibroblasts	0.889265	OIP5-AS1	intron_15_41590127_41590239	ENSG00000247556.7	1.43923
intron_15_41842591_41843676	0.153962	Cells_Cultured_fibroblasts	0.889265	JMJD7-PLA2G4B	intron_15_42134789_42135874	ENSG00000168970.22	-1.42568
intron_15_41842591_41843676	0.153962	Cells_Cultured_fibroblasts	0.889265	PLA2G4B	intron_15_42134789_42135874	ENSG00000243708.11	-1.42568
intron_15_42389096_42392639	0.155923	Cells_Cultured_fibroblasts	0.889265	CAPN3	intron_15_42681294_42684837	ENSG00000092529.25	-1.41892
intron_15_45168133_45175219	0.145248	Cells_Cultured_fibroblasts	0.889265	SHF	intron_15_45460331_45467417	ENSG00000138606.20	1.45652
intron_15_45172002_45172149	0.15387	Cells_Cultured_fibroblasts	0.889265	SHF	intron_15_45464200_45464347	ENSG00000138606.20	-1.42599
intron_15_52613857_52678006	0.14147	Cells_Cultured_fibroblasts	0.889265	ATOSA	intron_15_52906054_52970203	ENSG00000047346.13	-1.47034
intron_15_63287546_63302345	0.144875	Cells_Cultured_fibroblasts	0.889265	APH1B	intron_15_63579745_63594544	ENSG00000138613.14	-1.45788
intron_15_71256715_71411687	0.145077	Cells_Cultured_fibroblasts	0.889265	THSD4	intron_15_71549054_71704026	ENSG00000187720.15	-1.45714
intron_15_74838192_74838440	0.148386	Cells_Cultured_fibroblasts	0.889265	ULK3	intron_15_75130533_75130781	ENSG00000140474.14	1.44526
intron_15_83004972_83008548	0.151744	Cells_Cultured_fibroblasts	0.889265	C15orf40	intron_15_83673724_83677300	ENSG00000169609.14	-1.4334
intron_15_89645165_89645336	0.155934	Cells_Cultured_fibroblasts	0.889265	KIF7	intron_15_90188396_90188567	ENSG00000166813.17	1.41888
intron_16_11698325_11721577	0.144401	Cells_Cultured_fibroblasts	0.889265	TXNDC11	intron_16_11792181_11815433	ENSG00000153066.13	-1.4596
intron_16_11964026_11976568	0.152116	Cells_Cultured_fibroblasts	0.889265	NPIPB2	intron_16_12057883_12070425	ENSG00000234719.9	1.4321
intron_16_1449093_1449276	0.146483	Cells_Cultured_fibroblasts	0.889265	CLCN7	intron_16_1499094_1499277	ENSG00000103249.19	-1.45207
intron_16_2076585_2077598	0.155021	Cells_Cultured_fibroblasts	0.889265	TSC2	intron_16_2126586_2127599	ENSG00000103197.18	-1.42202
intron_16_2076585_2079032	0.155021	Cells_Cultured_fibroblasts	0.889265	TSC2	intron_16_2126586_2129033	ENSG00000103197.18	1.42202
intron_16_2077726_2079032	0.155021	Cells_Cultured_fibroblasts	0.889265	TSC2	intron_16_2127727_2129033	ENSG00000103197.18	-1.42202
intron_16_22248815_22250654	0.143987	Cells_Cultured_fibroblasts	0.889265	EEF2K	intron_16_22260136_22261975	ENSG00000103319.12	-1.4611
intron_16_24750813_24758339	0.141728	Cells_Cultured_fibroblasts	0.889265	TNRC6A	intron_16_24762134_24769660	ENSG00000090905.19	-1.46939
intron_16_29989805_29990784	0.156405	Cells_Cultured_fibroblasts	0.889265	TAOK2	intron_16_30001126_30002105	ENSG00000149930.18	-1.41727
intron_16_31472201_31473441	0.142206	Cells_Cultured_fibroblasts	0.889265	TGFB1I1	intron_16_31483522_31484762	ENSG00000140682.19	-1.46763
intron_16_3966966_3974669	0.154451	Cells_Cultured_fibroblasts	0.889265	ADCY9	intron_16_4016967_4024670	ENSG00000162104.10	-1.42398
intron_16_68347678_68348342	0.142081	Cells_Cultured_fibroblasts	0.889265	PRMT7	intron_16_68381581_68382245	ENSG00000132600.18	1.46809
intron_16_69990683_69992911	0.149966	Cells_Cultured_fibroblasts	0.889265	PDXDC2P-NPIPB14P	intron_16_70024586_70026814	ENSG00000196696.14	1.43965
intron_16_71288937_71289136	0.150303	Cells_Cultured_fibroblasts	0.889265	CMTR2	intron_16_71322840_71323039	ENSG00000180917.18	-1.43846
intron_16_71868037_71879907	0.148653	Cells_Cultured_fibroblasts	0.889265	ZNF821	intron_16_71901940_71913810	ENSG00000102984.15	1.4443
intron_16_84185060_84186901	0.145043	Cells_Cultured_fibroblasts	0.889265	TAF1C	intron_16_84218666_84220507	ENSG00000103168.17	1.45727
intron_16_8629110_8635039	0.152741	Cells_Cultured_fibroblasts	0.889265	METTL22	intron_16_8722967_8728896	ENSG00000067365.15	1.42992
intron_16_89686759_89687589	0.14491	Cells_Cultured_fibroblasts	0.889265	CDK10	intron_16_89753167_89753997	ENSG00000185324.22	-1.45775
intron_17_1553149_1562541	0.141376	Cells_Cultured_fibroblasts	0.889265	PITPNA	intron_17_1456443_1465835	ENSG00000174238.16	1.47069
intron_17_17161356_17164109	0.152637	Cells_Cultured_fibroblasts	0.889265	MPRIP	intron_17_17064670_17067423	ENSG00000133030.22	-1.43028
intron_17_17180088_17180607	0.145896	Cells_Cultured_fibroblasts	0.889265	MPRIP	intron_17_17083402_17083921	ENSG00000133030.22	-1.45418
intron_17_28319365_28325503	0.156758	Cells_Cultured_fibroblasts	0.889265	TMEM97	intron_17_26646391_26652529	ENSG00000109084.14	1.41606
intron_17_29848929_29929938	0.145425	Cells_Cultured_fibroblasts	0.889265	SSH2	intron_17_28175947_28256956	ENSG00000141298.19	1.45588
intron_17_38776625_38777687	0.151903	Cells_Cultured_fibroblasts	0.889265	PIP4K2B	intron_17_36932878_36933940	ENSG00000276293.5	-1.43284
intron_17_42000570_42003359	0.151004	Cells_Cultured_fibroblasts	0.889265	DNAJC7	intron_17_40152588_40155377	ENSG00000168259.17	-1.436
intron_17_42000570_42017340	0.151004	Cells_Cultured_fibroblasts	0.889265	DNAJC7	intron_17_40152588_40169358	ENSG00000168259.17	1.436
intron_17_42674409_42674741	0.140946	Cells_Cultured_fibroblasts	0.889265	PLEKHH3	intron_17_40826427_40826759	ENSG00000068137.15	1.47228
intron_17_42674409_42676402	0.140946	Cells_Cultured_fibroblasts	0.889265	PLEKHH3	intron_17_40826427_40828420	ENSG00000068137.15	-1.47228
intron_17_42674875_42676402	0.140946	Cells_Cultured_fibroblasts	0.889265	PLEKHH3	intron_17_40826893_40828420	ENSG00000068137.15	1.47228
intron_17_43131270_43138657	0.142627	Cells_Cultured_fibroblasts	0.889265	NBR2	intron_17_41283287_41290674	ENSG00000198496.12	-1.46608
intron_17_44807469_44829523	0.144319	Cells_Cultured_fibroblasts	0.889265	GJC1	intron_17_42884837_42906891	ENSG00000182963.11	1.45989
intron_17_45232480_45233224	0.147971	Cells_Cultured_fibroblasts	0.889265	FMNL1	intron_17_43309847_43310591	ENSG00000184922.15	-1.44674
intron_17_46929584_46931099	0.155523	Cells_Cultured_fibroblasts	0.889265	ENSG00000262633	intron_17_45006950_45008465	ENSG00000262633.2	1.42029
intron_17_46929584_46931099	0.155523	Cells_Cultured_fibroblasts	0.889265	GOSR2	intron_17_45006950_45008465	ENSG00000108433.17	1.42029
intron_17_58210724_58210980	0.152398	Cells_Cultured_fibroblasts	0.889265	MKS1	intron_17_56288085_56288341	ENSG00000011143.19	1.43111
intron_17_58211022_58212378	0.152398	Cells_Cultured_fibroblasts	0.889265	MKS1	intron_17_56288383_56289739	ENSG00000011143.19	-1.43111
intron_17_58703329_58705878	0.145472	Cells_Cultured_fibroblasts	0.889265	RAD51C	intron_17_56780690_56783239	ENSG00000108384.16	1.45571
intron_17_58703329_58709859	0.145605	Cells_Cultured_fibroblasts	0.889265	RAD51C	intron_17_56780690_56787220	ENSG00000108384.16	-1.45523
intron_17_58720812_58724040	0.141397	Cells_Cultured_fibroblasts	0.889265	RAD51C	intron_17_56798173_56801401	ENSG00000108384.16	-1.47061
intron_17_58720812_58732484	0.141397	Cells_Cultured_fibroblasts	0.889265	RAD51C	intron_17_56798173_56809845	ENSG00000108384.16	1.47061
intron_17_58730307_58732484	0.147949	Cells_Cultured_fibroblasts	0.889265	RAD51C	intron_17_56807668_56809845	ENSG00000108384.16	1.44682
intron_17_7327230_7327440	0.141403	Cells_Cultured_fibroblasts	0.889265	NEURL4	intron_17_7230549_7230759	ENSG00000215041.10	1.47059
intron_17_76384806_76385451	0.147636	Cells_Cultured_fibroblasts	0.889265	SPHK1	intron_17_74380887_74381532	ENSG00000176170.14	1.44793
intron_17_79000270_79009664	0.147631	Cells_Cultured_fibroblasts	0.889265	CANT1	intron_17_76996352_77005746	ENSG00000171302.17	1.44795
intron_17_80221115_80221548	0.15573	Cells_Cultured_fibroblasts	0.889265	SLC26A11	intron_17_78194914_78195347	ENSG00000181045.15	1.41958
intron_17_81666900_81667729	0.156233	Cells_Cultured_fibroblasts	0.889265	CCDC137	intron_17_79633930_79634759	ENSG00000185298.13	1.41785
intron_17_8228892_8229302	0.151092	Cells_Cultured_fibroblasts	0.889265	CTC1	intron_17_8132210_8132620	ENSG00000178971.17	1.43568
intron_17_82929500_82930522	0.15662	Cells_Cultured_fibroblasts	0.889265	TBCD	intron_17_80887376_80888398	ENSG00000141556.22	1.41653
intron_18_11884627_11884879	0.14977	Cells_Cultured_fibroblasts	0.889265	MPPE1	intron_18_11884626_11884878	ENSG00000154889.17	1.44034
intron_18_11884627_11885676	0.153084	Cells_Cultured_fibroblasts	0.889265	MPPE1	intron_18_11884626_11885675	ENSG00000154889.17	-1.42872
intron_18_24334330_24341547	0.150958	Cells_Cultured_fibroblasts	0.889265	OSBPL1A	intron_18_21914294_21921511	ENSG00000141447.19	-1.43615
intron_18_54270032_54271360	0.153424	Cells_Cultured_fibroblasts	0.889265	POLI	intron_18_51796402_51797730	ENSG00000101751.11	-1.42754
intron_18_58524062_58529091	0.144203	Cells_Cultured_fibroblasts	0.889265	ALPK2	intron_18_56191294_56196323	ENSG00000198796.7	-1.46032
intron_18_68677193_68679463	0.156688	Cells_Cultured_fibroblasts	0.889265	TMX3	intron_18_66344430_66346700	ENSG00000166479.10	1.4163
intron_18_68681110_68681293	0.154628	Cells_Cultured_fibroblasts	0.889265	TMX3	intron_18_66348347_66348530	ENSG00000166479.10	-1.42337
intron_18_79303716_79306986	0.143354	Cells_Cultured_fibroblasts	0.889265	ATP9B	intron_18_77063716_77066986	ENSG00000166377.21	-1.46341
intron_18_79372882_79373898	0.150291	Cells_Cultured_fibroblasts	0.889265	ATP9B	intron_18_77132882_77133898	ENSG00000166377.21	-1.4385
intron_18_79934022_79943329	0.15515	Cells_Cultured_fibroblasts	0.889265	SLC66A2	intron_18_77694022_77703329	ENSG00000122490.19	-1.42157
intron_19_1032696_1036416	0.146617	Cells_Cultured_fibroblasts	0.889265	CNN2	intron_19_1032695_1036415	ENSG00000064666.15	-1.45159
intron_19_1207203_1218417	0.155126	Cells_Cultured_fibroblasts	0.889265	STK11	intron_19_1207202_1218416	ENSG00000118046.17	1.42166
intron_19_12074157_12074361	0.150488	Cells_Cultured_fibroblasts	0.889265	ENSG00000286098	intron_19_12184972_12185176	ENSG00000286098.1	1.43781
intron_19_12074157_12074361	0.150488	Cells_Cultured_fibroblasts	0.889265	ZNF844	intron_19_12184972_12185176	ENSG00000223547.10	1.43781
intron_19_1358700_1360136	0.149867	Cells_Cultured_fibroblasts	0.889265	PWWP3A	intron_19_1358699_1360135	ENSG00000160953.17	-1.44
intron_19_14529711_14545114	0.141923	Cells_Cultured_fibroblasts	0.889265	TECR	intron_19_14640523_14655926	ENSG00000099797.15	1.46867
intron_19_15123243_15124925	0.151623	Cells_Cultured_fibroblasts	0.889265	ILVBL	intron_19_15234054_15235736	ENSG00000105135.16	-1.43382
intron_19_2194577_2199884	0.145654	Cells_Cultured_fibroblasts	0.889265	DOT1L	intron_19_2194576_2199883	ENSG00000104885.19	-1.45505
intron_19_34221738_34227365	0.144853	Cells_Cultured_fibroblasts	0.889265	LSM14A	intron_19_34712643_34718270	ENSG00000257103.9	-1.45796
intron_19_35505986_35508205	0.143146	Cells_Cultured_fibroblasts	0.889265	DMKN	intron_19_35996888_35999107	ENSG00000161249.21	-1.46417
intron_19_3752990_3753765	0.152877	Cells_Cultured_fibroblasts	0.889265	APBA3	intron_19_3752988_3753763	ENSG00000011132.12	-1.42944
intron_19_40205296_40205911	0.147261	Cells_Cultured_fibroblasts	0.889265	MAP3K10	intron_19_40711203_40711818	ENSG00000130758.8	-1.44928
intron_19_40236104_40237969	0.147544	Cells_Cultured_fibroblasts	0.889265	AKT2	intron_19_40742011_40743876	ENSG00000105221.18	-1.44826
intron_19_45626839_45629951	0.156072	Cells_Cultured_fibroblasts	0.889265	EML2	intron_19_46130097_46133209	ENSG00000125746.18	1.41841
intron_19_48119190_48120167	0.14603	Cells_Cultured_fibroblasts	0.889265	LIG1	intron_19_48622447_48623424	ENSG00000105486.15	-1.4537
intron_19_48119190_48121170	0.145479	Cells_Cultured_fibroblasts	0.889265	LIG1	intron_19_48622447_48624427	ENSG00000105486.15	1.45569
intron_19_48473378_48473905	0.149602	Cells_Cultured_fibroblasts	0.889265	CYTH2	intron_19_48976635_48977162	ENSG00000105443.17	1.44094
intron_19_5119219_5119653	0.143868	Cells_Cultured_fibroblasts	0.889265	KDM4B	intron_19_5119230_5119664	ENSG00000127663.15	1.46154
intron_19_51873529_51877282	0.14516	Cells_Cultured_fibroblasts	0.889265	ZNF577	intron_19_52376782_52380535	ENSG00000161551.15	-1.45684
intron_19_52570330_52574077	0.148687	Cells_Cultured_fibroblasts	0.889265	ZNF701	intron_19_53073583_53077330	ENSG00000167562.14	1.44418
intron_19_52715913_52728730	0.142402	Cells_Cultured_fibroblasts	0.889265	ZNF611	intron_19_53219166_53231983	ENSG00000213020.10	1.46691
intron_19_53555908_53569304	0.148614	Cells_Cultured_fibroblasts	0.889265	ZNF331	intron_19_54059162_54072558	ENSG00000130844.19	-1.44444
intron_19_54149758_54152226	0.152164	Cells_Cultured_fibroblasts	0.889265	CNOT3	intron_19_54653493_54655963	ENSG00000088038.20	-1.43193
intron_19_55489995_55490298	0.150785	Cells_Cultured_fibroblasts	0.889265	SSC5D	intron_19_56001362_56001665	ENSG00000179954.16	-1.43676
intron_19_55490408_55490772	0.150785	Cells_Cultured_fibroblasts	0.889265	SSC5D	intron_19_56001775_56002139	ENSG00000179954.16	-1.43676
intron_19_6438534_6444151	0.154049	Cells_Cultured_fibroblasts	0.889265	SLC25A23	intron_19_6438545_6444162	ENSG00000125648.15	1.42537
intron_19_6731522_6731891	0.146146	Cells_Cultured_fibroblasts	0.889265	GPR108	intron_19_6731533_6731902	ENSG00000125734.16	1.45328
intron_19_6731522_6732025	0.143034	Cells_Cultured_fibroblasts	0.889265	GPR108	intron_19_6731533_6732036	ENSG00000125734.16	-1.46459
intron_19_9632417_9633460	0.152116	Cells_Cultured_fibroblasts	0.889265	ZNF561-AS1	intron_19_9743093_9744136	ENSG00000267106.9	1.4321
intron_19_9656653_9658009	0.148614	Cells_Cultured_fibroblasts	0.889265	ZNF562	intron_19_9767329_9768685	ENSG00000171466.10	1.44444
intron_1_10463209_10463431	0.154472	Cells_Cultured_fibroblasts	0.889265	DFFA	intron_1_10523266_10523488	ENSG00000160049.12	1.42391
intron_1_10463209_10467190	0.154472	Cells_Cultured_fibroblasts	0.889265	DFFA	intron_1_10523266_10527247	ENSG00000160049.12	-1.42391
intron_1_10463620_10467190	0.154472	Cells_Cultured_fibroblasts	0.889265	DFFA	intron_1_10523677_10527247	ENSG00000160049.12	-1.42391
intron_1_10495321_10536213	0.142159	Cells_Cultured_fibroblasts	0.889265	PEX14	intron_1_10555378_10596270	ENSG00000142655.13	-1.4678
intron_1_108962469_108963361	0.15658	Cells_Cultured_fibroblasts	0.889265	CLCC1	intron_1_109505091_109505983	ENSG00000121940.17	1.41667
intron_1_110040703_110041536	0.141721	Cells_Cultured_fibroblasts	0.889265	STRIP1	intron_1_110583325_110584158	ENSG00000143093.15	-1.46941
intron_1_117098238_117098833	0.151662	Cells_Cultured_fibroblasts	0.889265	TTF2	intron_1_117640860_117641455	ENSG00000116830.12	-1.43369
intron_1_151142675_151144385	0.140941	Cells_Cultured_fibroblasts	0.889265	SEMA6C	intron_1_151115151_151116861	ENSG00000143434.17	1.4723
intron_1_151306363_151307574	0.141842	Cells_Cultured_fibroblasts	0.889265	PI4KB	intron_1_151278839_151280050	ENSG00000143393.17	1.46897
intron_1_155060343_155060763	0.142967	Cells_Cultured_fibroblasts	0.889265	ADAM15	intron_1_155032819_155033239	ENSG00000143537.14	-1.46483
intron_1_155060832_155062245	0.142224	Cells_Cultured_fibroblasts	0.889265	ADAM15	intron_1_155033308_155034721	ENSG00000143537.14	-1.46756
intron_1_156733520_156735725	0.148926	Cells_Cultured_fibroblasts	0.889265	METTL25B	intron_1_156703312_156705517	ENSG00000143303.12	1.44333
intron_1_156734493_156735725	0.148926	Cells_Cultured_fibroblasts	0.889265	METTL25B	intron_1_156704285_156705517	ENSG00000143303.12	-1.44333
intron_1_161846580_161851722	0.153629	Cells_Cultured_fibroblasts	0.889265	ATF6	intron_1_161816370_161821512	ENSG00000118217.7	1.42683
intron_1_162655374_162719037	0.149045	Cells_Cultured_fibroblasts	0.889265	DDR2	intron_1_162625164_162688827	ENSG00000162733.19	1.44291
intron_1_16490926_16491010	0.149393	Cells_Cultured_fibroblasts	0.889265	CROCCP3	intron_1_16817421_16817505	ENSG00000290842.1	1.44168
intron_1_16490926_16491010	0.149393	Cells_Cultured_fibroblasts	0.889265	CROCCP3	intron_1_16817421_16817505	ENSG00000080947.16	1.44168
intron_1_168004793_168015781	0.145497	Cells_Cultured_fibroblasts	0.889265	DCAF6	intron_1_167974031_167985019	ENSG00000143164.16	-1.45562
intron_1_168004793_168019545	0.145497	Cells_Cultured_fibroblasts	0.889265	DCAF6	intron_1_167974031_167988783	ENSG00000143164.16	-1.45562
intron_1_168004793_168022988	0.145497	Cells_Cultured_fibroblasts	0.889265	DCAF6	intron_1_167974031_167992226	ENSG00000143164.16	1.45562
intron_1_170532284_170539210	0.143444	Cells_Cultured_fibroblasts	0.889265	GORAB	intron_1_170501425_170508351	ENSG00000120370.14	1.46309
intron_1_170536421_170539210	0.143444	Cells_Cultured_fibroblasts	0.889265	GORAB	intron_1_170505562_170508351	ENSG00000120370.14	-1.46309
intron_1_202811370_202811689	0.141703	Cells_Cultured_fibroblasts	0.889265	PCAT6	intron_1_202780498_202780817	ENSG00000228288.9	1.46948
intron_1_203183791_203184576	0.148024	Cells_Cultured_fibroblasts	0.889265	CHI3L1	intron_1_203152919_203153704	ENSG00000133048.13	1.44655
intron_1_21478307_21479349	0.149796	Cells_Cultured_fibroblasts	0.889265	NBPF3	intron_1_21804800_21805842	ENSG00000142794.19	-1.44025
intron_1_21480981_21481597	0.149796	Cells_Cultured_fibroblasts	0.889265	NBPF3	intron_1_21807474_21808090	ENSG00000142794.19	1.44025
intron_1_219179246_219193082	0.147589	Cells_Cultured_fibroblasts	0.889265	LYPLAL1	intron_1_219352588_219366424	ENSG00000143353.12	-1.4481
intron_1_224515876_224521000	0.142165	Cells_Cultured_fibroblasts	0.889265	CNIH3	intron_1_224703578_224708702	ENSG00000143786.8	1.46778
intron_1_225855940_225856652	0.144983	Cells_Cultured_fibroblasts	0.889265	TMEM63A	intron_1_226043641_226044353	ENSG00000196187.12	1.45748
intron_1_244862730_244863674	0.150919	Cells_Cultured_fibroblasts	0.889265	HNRNPU	intron_1_245026032_245026976	ENSG00000153187.21	-1.43629
intron_1_246864116_246867244	0.144391	Cells_Cultured_fibroblasts	0.889265	AHCTF1	intron_1_247027418_247030546	ENSG00000153207.16	1.45963
intron_1_248850781_248853937	0.141175	Cells_Cultured_fibroblasts	0.889265	ZNF692	intron_1_249144980_249148136	ENSG00000171163.16	-1.47143
intron_1_248850947_248853937	0.141175	Cells_Cultured_fibroblasts	0.889265	ZNF692	intron_1_249145146_249148136	ENSG00000171163.16	1.47143
intron_1_248857859_248858131	0.156734	Cells_Cultured_fibroblasts	0.889265	ZNF692	intron_1_249152058_249152330	ENSG00000171163.16	-1.41614
intron_1_26294331_26296919	0.148799	Cells_Cultured_fibroblasts	0.889265	UBXN11	intron_1_26620822_26623410	ENSG00000158062.21	1.44379
intron_1_26296995_26297427	0.148799	Cells_Cultured_fibroblasts	0.889265	UBXN11	intron_1_26623486_26623918	ENSG00000158062.21	1.44379
intron_1_26298062_26300926	0.152157	Cells_Cultured_fibroblasts	0.889265	UBXN11	intron_1_26624553_26627417	ENSG00000158062.21	-1.43195
intron_1_26298062_26306592	0.152157	Cells_Cultured_fibroblasts	0.889265	UBXN11	intron_1_26624553_26633083	ENSG00000158062.21	1.43195
intron_1_26301024_26301694	0.148799	Cells_Cultured_fibroblasts	0.889265	UBXN11	intron_1_26627515_26628185	ENSG00000158062.21	-1.44379
intron_1_31410435_31423693	0.142472	Cells_Cultured_fibroblasts	0.889265	SERINC2	intron_1_31883282_31896540	ENSG00000168528.12	1.46665
intron_1_36423466_36431802	0.147633	Cells_Cultured_fibroblasts	0.889265	OSCP1	intron_1_36889067_36897403	ENSG00000116885.18	-1.44794
intron_1_39743924_39745375	0.156062	Cells_Cultured_fibroblasts	0.889265	PPIE	intron_1_40209596_40211047	ENSG00000084072.17	-1.41844
intron_1_42846657_42849291	0.154549	Cells_Cultured_fibroblasts	0.889265	ZNF691	intron_1_43312328_43314962	ENSG00000164011.18	-1.42365
intron_1_42846657_42850950	0.154549	Cells_Cultured_fibroblasts	0.889265	ZNF691	intron_1_43312328_43316621	ENSG00000164011.18	-1.42365
intron_1_52353647_52354608	0.143761	Cells_Cultured_fibroblasts	0.889265	CC2D1B	intron_1_52819319_52820280	ENSG00000154222.15	-1.46193
intron_1_52354454_52354608	0.150039	Cells_Cultured_fibroblasts	0.889265	CC2D1B	intron_1_52820126_52820280	ENSG00000154222.15	1.43939
intron_1_54257186_54281438	0.141458	Cells_Cultured_fibroblasts	0.889265	SSBP3	intron_1_54722859_54747111	ENSG00000157216.17	-1.47038
intron_1_85654098_85657847	0.14433	Cells_Cultured_fibroblasts	0.889265	ZNHIT6	intron_1_86119781_86123530	ENSG00000117174.11	-1.45985
intron_1_88969467_88988252	0.146347	Cells_Cultured_fibroblasts	0.889265	KYAT3	intron_1_89435150_89453935	ENSG00000137944.18	-1.45255
intron_1_88969467_88992585	0.152529	Cells_Cultured_fibroblasts	0.889265	KYAT3	intron_1_89435150_89458268	ENSG00000137944.18	-1.43066
intron_1_91021201_91021990	0.151583	Cells_Cultured_fibroblasts	0.889265	ZNF644	intron_1_91486758_91487547	ENSG00000122482.22	1.43396
intron_1_91720227_91721955	0.142794	Cells_Cultured_fibroblasts	0.889265	TGFBR3	intron_1_92185784_92187512	ENSG00000069702.11	1.46547
intron_1_92307276_92320599	0.156405	Cells_Cultured_fibroblasts	0.889265	RPAP2	intron_1_92772833_92786156	ENSG00000122484.9	-1.41727
intron_1_94857500_94864743	0.154403	Cells_Cultured_fibroblasts	0.889265	SLC44A3	intron_1_95323056_95330299	ENSG00000143036.17	1.42415
intron_20_19799747_19889566	0.144577	Cells_Cultured_fibroblasts	0.889265	RIN2	intron_20_19780391_19870210	ENSG00000132669.14	1.45896
intron_20_2655746_2655934	0.148614	Cells_Cultured_fibroblasts	0.889265	NOP56	intron_20_2636392_2636580	ENSG00000101361.17	-1.44444
intron_20_35374256_35381918	0.145248	Cells_Cultured_fibroblasts	0.889265	UQCC1	intron_20_33962059_33969721	ENSG00000101019.22	1.45652
intron_20_35382025_35394092	0.145248	Cells_Cultured_fibroblasts	0.889265	UQCC1	intron_20_33969828_33981895	ENSG00000101019.22	-1.45652
intron_20_35474052_35474794	0.154376	Cells_Cultured_fibroblasts	0.889265	CEP250	intron_20_34061877_34062619	ENSG00000126001.17	-1.42424
intron_20_35474052_35475502	0.154376	Cells_Cultured_fibroblasts	0.889265	CEP250	intron_20_34061877_34063327	ENSG00000126001.17	1.42424
intron_20_49845119_49849579	0.146998	Cells_Cultured_fibroblasts	0.889265	SLC9A8	intron_20_48461656_48466116	ENSG00000197818.12	1.45022
intron_20_5109445_5112961	0.144439	Cells_Cultured_fibroblasts	0.889265	TMEM230	intron_20_5090091_5093607	ENSG00000089063.15	1.45946
intron_20_5111605_5112961	0.144439	Cells_Cultured_fibroblasts	0.889265	TMEM230	intron_20_5092251_5093607	ENSG00000089063.15	-1.45946
intron_20_56472415_56473301	0.15658	Cells_Cultured_fibroblasts	0.889265	RTF2	intron_20_55047471_55048357	ENSG00000022277.13	-1.41667
intron_20_5958726_5963274	0.153313	Cells_Cultured_fibroblasts	0.889265	ENSG00000286235	intron_20_5939372_5943920	ENSG00000286235.1	1.42793
intron_20_5958726_5963274	0.153313	Cells_Cultured_fibroblasts	0.889265	MCM8	intron_20_5939372_5943920	ENSG00000125885.13	1.42793
intron_20_5973196_5977876	0.148866	Cells_Cultured_fibroblasts	0.889265	ENSG00000286235	intron_20_5953842_5958522	ENSG00000286235.1	-1.44355
intron_20_5973196_5977876	0.148866	Cells_Cultured_fibroblasts	0.889265	MCM8	intron_20_5953842_5958522	ENSG00000125885.13	-1.44355
intron_20_62126439_62127585	0.14538	Cells_Cultured_fibroblasts	0.889265	LSM14B	intron_20_60701495_60702641	ENSG00000149657.20	1.45604
intron_20_62126439_62129785	0.150606	Cells_Cultured_fibroblasts	0.889265	LSM14B	intron_20_60701495_60704841	ENSG00000149657.20	-1.43739
intron_20_63561466_63561601	0.153127	Cells_Cultured_fibroblasts	0.889265	HELZ2	intron_20_62192819_62192954	ENSG00000130589.16	1.42857
intron_20_63561984_63562072	0.153127	Cells_Cultured_fibroblasts	0.889265	HELZ2	intron_20_62193337_62193425	ENSG00000130589.16	1.42857
intron_21_37156906_37157161	0.14946	Cells_Cultured_fibroblasts	0.889265	TTC3	intron_21_38529208_38529463	ENSG00000182670.14	1.44144
intron_21_37157214_37159699	0.14946	Cells_Cultured_fibroblasts	0.889265	TTC3	intron_21_38529516_38532001	ENSG00000182670.14	1.44144
intron_21_37158203_37159699	0.155817	Cells_Cultured_fibroblasts	0.889265	TTC3	intron_21_38530505_38532001	ENSG00000182670.14	1.41928
intron_21_42893381_42903182	0.145296	Cells_Cultured_fibroblasts	0.889265	NDUFV3	intron_21_44313491_44323292	ENSG00000160194.18	-1.45635
intron_21_44086960_44087699	0.148111	Cells_Cultured_fibroblasts	0.889265	TRAPPC10	intron_21_45506841_45507580	ENSG00000160218.13	-1.44624
intron_21_46221975_46222630	0.152196	Cells_Cultured_fibroblasts	0.889265	LSS	intron_21_47641889_47642544	ENSG00000160285.15	-1.43182
intron_21_46221975_46222663	0.152196	Cells_Cultured_fibroblasts	0.889265	LSS	intron_21_47641889_47642577	ENSG00000160285.15	1.43182
intron_22_17810813_17812507	0.144017	Cells_Cultured_fibroblasts	0.889265	MICAL3	intron_22_18293579_18295273	ENSG00000243156.9	-1.46099
intron_22_20753180_20761304	0.146247	Cells_Cultured_fibroblasts	0.889265	PI4KA	intron_22_21107468_21115592	ENSG00000241973.11	1.45291
intron_22_23700845_23705429	0.147033	Cells_Cultured_fibroblasts	0.889265	ENSG00000290440	intron_22_24043032_24047616	ENSG00000290440.2	-1.45009
intron_22_23700845_23705429	0.147033	Cells_Cultured_fibroblasts	0.889265	GUSBP11	intron_22_24043032_24047616	ENSG00000228315.12	-1.45009
intron_22_29550843_29553448	0.153609	Cells_Cultured_fibroblasts	0.889265	THOC5	intron_22_29946832_29949437	ENSG00000100296.14	1.4269
intron_22_29550843_29553671	0.153609	Cells_Cultured_fibroblasts	0.889265	THOC5	intron_22_29946832_29949660	ENSG00000100296.14	1.4269
intron_22_31225819_31258291	0.149216	Cells_Cultured_fibroblasts	0.889265	LIMK2	intron_22_31621805_31654277	ENSG00000182541.18	1.44231
intron_22_36767862_36775674	0.14278	Cells_Cultured_fibroblasts	0.889265	IFT27	intron_22_37163906_37171718	ENSG00000100360.15	-1.46552
intron_22_40417493_40418374	0.151879	Cells_Cultured_fibroblasts	0.889265	MRTFA	intron_22_40813497_40814378	ENSG00000196588.21	1.43293
intron_22_40421100_40424206	0.151879	Cells_Cultured_fibroblasts	0.889265	MRTFA	intron_22_40817104_40820210	ENSG00000196588.21	1.43293
intron_22_45171177_45171600	0.141497	Cells_Cultured_fibroblasts	0.889265	NUP50	intron_22_45567058_45567481	ENSG00000093000.19	1.47024
intron_22_49904384_49907721	0.148467	Cells_Cultured_fibroblasts	0.889265	ALG12	intron_22_50298032_50301369	ENSG00000182858.14	-1.44497
intron_22_49919312_49919730	0.153712	Cells_Cultured_fibroblasts	0.889265	CRELD2	intron_22_50312960_50313378	ENSG00000184164.15	1.42654
intron_2_10424613_10426724	0.145029	Cells_Cultured_fibroblasts	0.889265	HPCAL1	intron_2_10564739_10566850	ENSG00000115756.13	1.45732
intron_2_105816613_105855048	0.145717	Cells_Cultured_fibroblasts	0.889265	NCK2	intron_2_106433070_106471504	ENSG00000071051.14	1.45483
intron_2_111208661_111208756	0.154856	Cells_Cultured_fibroblasts	0.889265	MIR4435-2HG	intron_2_111966238_111966333	ENSG00000172965.17	-1.42259
intron_2_148178793_148233245	0.156062	Cells_Cultured_fibroblasts	0.889265	MBD5	intron_2_148936362_148990814	ENSG00000204406.14	1.41844
intron_2_159780998_159783359	0.148614	Cells_Cultured_fibroblasts	0.889265	CD302	intron_2_160637509_160639870	ENSG00000241399.7	1.44444
intron_2_159780998_159783359	0.148614	Cells_Cultured_fibroblasts	0.889265	LY75-CD302	intron_2_160637509_160639870	ENSG00000248672.5	1.44444
intron_2_172000009_172061498	0.145248	Cells_Cultured_fibroblasts	0.889265	METAP1D	intron_2_172864916_172926226	ENSG00000172878.14	1.45652
intron_2_17745951_17753626	0.144217	Cells_Cultured_fibroblasts	0.889265	SMC6	intron_2_17927218_17934893	ENSG00000163029.16	-1.46026
intron_2_207613443_207621806	0.155063	Cells_Cultured_fibroblasts	0.889265	METTL21A	intron_2_208478167_208486530	ENSG00000144401.14	1.42188
intron_2_232550744_232556416	0.146327	Cells_Cultured_fibroblasts	0.889265	EIF4E2	intron_2_233415454_233421126	ENSG00000135930.15	1.45263
intron_2_238035940_238041288	0.152927	Cells_Cultured_fibroblasts	0.889265	UBE2F-SCLY	intron_2_238944581_238949929	ENSG00000258984.5	1.42927
intron_2_238035940_238041288	0.152927	Cells_Cultured_fibroblasts	0.889265	UBE2F	intron_2_238944581_238949929	ENSG00000184182.19	1.42927
intron_2_241071878_241081677	0.143985	Cells_Cultured_fibroblasts	0.889265	SNED1	intron_2_242011293_242021092	ENSG00000162804.14	-1.46111
intron_2_241108300_241108467	0.143985	Cells_Cultured_fibroblasts	0.889265	PASK	intron_2_242047715_242047882	ENSG00000115687.14	-1.46111
intron_2_241108300_241112240	0.143985	Cells_Cultured_fibroblasts	0.889265	PASK	intron_2_242047715_242051655	ENSG00000115687.14	1.46111
intron_2_27131508_27131674	0.149535	Cells_Cultured_fibroblasts	0.889265	PREB	intron_2_27354376_27354542	ENSG00000138073.14	1.44118
intron_2_27343578_27350314	0.154311	Cells_Cultured_fibroblasts	0.889265	GTF3C2	intron_2_27566445_27573181	ENSG00000115207.15	1.42447
intron_2_27771799_27772674	0.144319	Cells_Cultured_fibroblasts	0.889265	MRPL33	intron_2_27994666_27995541	ENSG00000243147.8	1.45989
intron_2_42351359_42353212	0.148386	Cells_Cultured_fibroblasts	0.889265	COX7A2L	intron_2_42578499_42580352	ENSG00000115944.15	-1.44526
intron_2_43398139_43428100	0.151435	Cells_Cultured_fibroblasts	0.889265	THADA	intron_2_43625278_43655239	ENSG00000115970.19	1.43448
intron_2_56342955_56384266	0.150725	Cells_Cultured_fibroblasts	0.889265	ENSG00000271894	intron_2_56570090_56611401	ENSG00000271894.1	1.43697
intron_2_68047319_68062945	0.144693	Cells_Cultured_fibroblasts	0.889265	C1D	intron_2_68274451_68290077	ENSG00000197223.12	1.45854
intron_2_86620469_86622661	0.153454	Cells_Cultured_fibroblasts	0.889265	RNF103-CHMP3	intron_2_86847592_86849784	ENSG00000249884.8	-1.42744
intron_2_86620469_86622661	0.153454	Cells_Cultured_fibroblasts	0.889265	RNF103	intron_2_86847592_86849784	ENSG00000239305.7	-1.42744
intron_3_108214021_108218535	0.15655	Cells_Cultured_fibroblasts	0.889265	IFT57	intron_3_107932868_107937382	ENSG00000114446.5	-1.41677
intron_3_113011165_113012734	0.14754	Cells_Cultured_fibroblasts	0.889265	NEPRO	intron_3_112730012_112731581	ENSG00000163608.15	-1.44828
intron_3_121844547_121854687	0.141562	Cells_Cultured_fibroblasts	0.889265	EAF2	intron_3_121563394_121573534	ENSG00000145088.9	1.47
intron_3_123585794_123629494	0.144749	Cells_Cultured_fibroblasts	0.889265	MYLK-AS1	intron_3_123304641_123348341	ENSG00000239523.8	1.45833
intron_3_123585801_123611235	0.144749	Cells_Cultured_fibroblasts	0.889265	MYLK-AS1	intron_3_123304648_123330082	ENSG00000239523.8	-1.45833
intron_3_123585801_123629491	0.144749	Cells_Cultured_fibroblasts	0.889265	MYLK-AS1	intron_3_123304648_123348338	ENSG00000239523.8	1.45833
intron_3_123585801_123629494	0.144749	Cells_Cultured_fibroblasts	0.889265	MYLK-AS1	intron_3_123304648_123348341	ENSG00000239523.8	1.45833
intron_3_127575505_127575749	0.151583	Cells_Cultured_fibroblasts	0.889265	TPRA1	intron_3_127294348_127294592	ENSG00000163870.16	-1.43396
intron_3_127575505_127575940	0.151583	Cells_Cultured_fibroblasts	0.889265	TPRA1	intron_3_127294348_127294783	ENSG00000163870.16	1.43396
intron_3_127575809_127575940	0.151583	Cells_Cultured_fibroblasts	0.889265	TPRA1	intron_3_127294652_127294783	ENSG00000163870.16	-1.43396
intron_3_127576050_127576617	0.15132	Cells_Cultured_fibroblasts	0.889265	TPRA1	intron_3_127294893_127295460	ENSG00000163870.16	1.43488
intron_3_127695190_127721053	0.153708	Cells_Cultured_fibroblasts	0.889265	MGLL	intron_3_127414033_127439896	ENSG00000074416.16	-1.42656
intron_3_129323604_129324181	0.15017	Cells_Cultured_fibroblasts	0.889265	H1-10-AS1	intron_3_129042447_129043024	ENSG00000206417.8	1.43893
intron_3_133652547_133653345	0.153556	Cells_Cultured_fibroblasts	0.889265	TOPBP1	intron_3_133371391_133372189	ENSG00000163781.14	1.42708
intron_3_133652614_133653345	0.153556	Cells_Cultured_fibroblasts	0.889265	TOPBP1	intron_3_133371458_133372189	ENSG00000163781.14	1.42708
intron_3_133652629_133653345	0.153556	Cells_Cultured_fibroblasts	0.889265	TOPBP1	intron_3_133371473_133372189	ENSG00000163781.14	-1.42708
intron_3_136846586_136858518	0.143581	Cells_Cultured_fibroblasts	0.889265	NCK1-DT	intron_3_136565428_136577360	ENSG00000239213.7	-1.46259
intron_3_136858603_136861747	0.143581	Cells_Cultured_fibroblasts	0.889265	NCK1-DT	intron_3_136577445_136580589	ENSG00000239213.7	-1.46259
intron_3_149750851_149751403	0.155584	Cells_Cultured_fibroblasts	0.889265	COMMD2	intron_3_149468638_149469190	ENSG00000114744.9	-1.42008
intron_3_15575082_15579910	0.154737	Cells_Cultured_fibroblasts	0.889265	HACL1	intron_3_15616589_15621417	ENSG00000131373.15	1.423
intron_3_15601770_15635424	0.144301	Cells_Cultured_fibroblasts	0.889265	BTD	intron_3_15643277_15676931	ENSG00000169814.17	1.45996
intron_3_15714656_15720915	0.145077	Cells_Cultured_fibroblasts	0.889265	ANKRD28	intron_3_15756163_15762422	ENSG00000206560.12	1.45714
intron_3_157157083_157158866	0.143392	Cells_Cultured_fibroblasts	0.889265	CCNL1	intron_3_156874872_156876655	ENSG00000163660.12	1.46328
intron_3_157495506_157499395	0.152243	Cells_Cultured_fibroblasts	0.889265	VEPH1	intron_3_157213295_157217184	ENSG00000197415.12	-1.43165
intron_3_160319939_160356013	0.154313	Cells_Cultured_fibroblasts	0.889265	ENSG00000248710	intron_3_160037727_160073801	ENSG00000248710.1	1.42446
intron_3_160319939_160356013	0.154313	Cells_Cultured_fibroblasts	0.889265	IFT80	intron_3_160037727_160073801	ENSG00000068885.15	1.42446
intron_3_172761683_172762416	0.145974	Cells_Cultured_fibroblasts	0.889265	ECT2	intron_3_172479473_172480206	ENSG00000114346.14	1.4539
intron_3_184337371_184341724	0.144905	Cells_Cultured_fibroblasts	0.889265	FAM131A	intron_3_184055159_184059512	ENSG00000175182.15	1.45776
intron_3_28253765_28263291	0.149806	Cells_Cultured_fibroblasts	0.889265	CMC1	intron_3_28295256_28304782	ENSG00000187118.14	-1.44022
intron_3_45419729_45446891	0.146629	Cells_Cultured_fibroblasts	0.889265	LARS2	intron_3_45461221_45488383	ENSG00000011376.12	-1.45154
intron_3_47088247_47097955	0.156681	Cells_Cultured_fibroblasts	0.889265	SETD2	intron_3_47129737_47139445	ENSG00000181555.22	1.41632
intron_3_47283094_47287220	0.156217	Cells_Cultured_fibroblasts	0.889265	KLHL18	intron_3_47324584_47328710	ENSG00000114648.12	-1.41791
intron_3_47283094_47319653	0.156217	Cells_Cultured_fibroblasts	0.889265	KLHL18	intron_3_47324584_47361143	ENSG00000114648.12	1.41791
intron_3_47319783_47322568	0.143553	Cells_Cultured_fibroblasts	0.889265	KLHL18	intron_3_47361273_47364058	ENSG00000114648.12	1.46269
intron_3_47322708_47329951	0.143553	Cells_Cultured_fibroblasts	0.889265	KLHL18	intron_3_47364198_47371441	ENSG00000114648.12	1.46269
intron_3_48241214_48247625	0.141594	Cells_Cultured_fibroblasts	0.889265	ZNF589	intron_3_48282704_48289115	ENSG00000164048.14	1.46988
intron_3_48695421_48717157	0.146024	Cells_Cultured_fibroblasts	0.889265	IP6K2	intron_3_48732854_48754590	ENSG00000068745.15	-1.45372
intron_3_56566759_56566950	0.153386	Cells_Cultured_fibroblasts	0.889265	CCDC66	intron_3_56600787_56600978	ENSG00000180376.17	-1.42767
intron_3_56624643_56624828	0.150688	Cells_Cultured_fibroblasts	0.889265	TASOR	intron_3_56658671_56658856	ENSG00000163946.14	1.43711
intron_3_56625006_56627037	0.150688	Cells_Cultured_fibroblasts	0.889265	TASOR	intron_3_56659034_56661065	ENSG00000163946.14	-1.43711
intron_3_98501520_98517052	0.1505	Cells_Cultured_fibroblasts	0.889265	CLDND1	intron_3_98220364_98235896	ENSG00000080822.17	1.43777
intron_4_105424322_105446383	0.149864	Cells_Cultured_fibroblasts	0.889265	PPA2	intron_4_106345479_106367540	ENSG00000138777.20	-1.44001
intron_4_106316594_106320866	0.155301	Cells_Cultured_fibroblasts	0.889265	AIMP1	intron_4_107237751_107242023	ENSG00000164022.18	1.42105
intron_4_119512970_119528740	0.154441	Cells_Cultured_fibroblasts	0.889265	ENSG00000291203	intron_4_120434125_120449895	ENSG00000291203.1	-1.42402
intron_4_143538938_143540363	0.148165	Cells_Cultured_fibroblasts	0.889265	SMARCA5	intron_4_144460091_144461516	ENSG00000153147.6	-1.44604
intron_4_143546047_143546776	0.146158	Cells_Cultured_fibroblasts	0.889265	SMARCA5	intron_4_144467200_144467929	ENSG00000153147.6	1.45324
intron_4_154207053_154298253	0.156062	Cells_Cultured_fibroblasts	0.889265	ENSG00000280241	intron_4_155128205_155219405	ENSG00000280241.4	1.41844
intron_4_1717428_1718152	0.156342	Cells_Cultured_fibroblasts	0.889265	TMEM129	intron_4_1719155_1719879	ENSG00000168936.11	-1.41748
intron_4_173295843_173298115	0.148687	Cells_Cultured_fibroblasts	0.889265	GALNT7	intron_4_174216994_174219266	ENSG00000109586.12	-1.44419
intron_4_182915575_182915881	0.149777	Cells_Cultured_fibroblasts	0.889265	DCTD	intron_4_183836728_183837034	ENSG00000129187.15	1.44032
intron_4_2174751_2176266	0.15242	Cells_Cultured_fibroblasts	0.889265	POLN	intron_4_2176478_2177993	ENSG00000130997.16	-1.43103
intron_4_2179465_2193204	0.15242	Cells_Cultured_fibroblasts	0.889265	ENSG00000290263	intron_4_2181192_2194931	ENSG00000290263.1	-1.43103
intron_4_2179465_2193204	0.15242	Cells_Cultured_fibroblasts	0.889265	POLN	intron_4_2181192_2194931	ENSG00000130997.16	-1.43103
intron_4_2337496_2339453	0.147407	Cells_Cultured_fibroblasts	0.889265	ZFYVE28	intron_4_2339223_2341180	ENSG00000159733.14	-1.44875
intron_4_40137082_40142673	0.150377	Cells_Cultured_fibroblasts	0.889265	N4BP2	intron_4_40138702_40144293	ENSG00000078177.15	1.4382
intron_4_51860663_51863437	0.14429	Cells_Cultured_fibroblasts	0.889265	DCUN1D4	intron_4_52726829_52729603	ENSG00000109184.15	-1.46
intron_4_52072156_52076779	0.154535	Cells_Cultured_fibroblasts	0.889265	SPATA18	intron_4_52938322_52942945	ENSG00000163071.11	-1.42369
intron_4_52078893_52079744	0.151747	Cells_Cultured_fibroblasts	0.889265	SPATA18	intron_4_52945059_52945910	ENSG00000163071.11	1.43339
intron_4_54280482_54281581	0.144869	Cells_Cultured_fibroblasts	0.889265	PDGFRA	intron_4_55146649_55147748	ENSG00000134853.12	1.4579
intron_4_54280482_54285371	0.144892	Cells_Cultured_fibroblasts	0.889265	ENSG00000282278	intron_4_55146649_55151538	ENSG00000282278.1	-1.45781
intron_4_54280482_54285371	0.144892	Cells_Cultured_fibroblasts	0.889265	PDGFRA	intron_4_55146649_55151538	ENSG00000134853.12	-1.45781
intron_4_84965858_84969725	0.148216	Cells_Cultured_fibroblasts	0.889265	WDFY3-AS2	intron_4_85887011_85890878	ENSG00000180769.10	1.44586
intron_4_86890158_86891456	0.154548	Cells_Cultured_fibroblasts	0.889265	C4orf36	intron_4_87811311_87812609	ENSG00000163633.12	1.42365
intron_4_98379163_98391952	0.147295	Cells_Cultured_fibroblasts	0.889265	RAP1GDS1	intron_4_99300314_99313103	ENSG00000138698.15	1.44915
intron_4_98478746_98482005	0.148969	Cells_Cultured_fibroblasts	0.889265	TSPAN5	intron_4_99399897_99403156	ENSG00000168785.8	-1.44318
intron_4_98478810_98482005	0.148969	Cells_Cultured_fibroblasts	0.889265	TSPAN5	intron_4_99399961_99403156	ENSG00000168785.8	1.44318
intron_5_131562047_131592383	0.142845	Cells_Cultured_fibroblasts	0.889265	ENSG00000273217	intron_5_130897740_130928076	ENSG00000273217.1	1.46528
intron_5_131562047_131592383	0.142845	Cells_Cultured_fibroblasts	0.889265	RAPGEF6	intron_5_130897740_130928076	ENSG00000158987.22	1.46528
intron_5_134526011_134535858	0.14278	Cells_Cultured_fibroblasts	0.889265	JADE2	intron_5_133861701_133871548	ENSG00000043143.22	1.46552
intron_5_134738792_134750759	0.145461	Cells_Cultured_fibroblasts	0.889265	CAMLG	intron_5_134074482_134086449	ENSG00000164615.6	1.45575
intron_5_178605382_178605825	0.156305	Cells_Cultured_fibroblasts	0.889265	CLK4	intron_5_178032383_178032826	ENSG00000113240.14	-1.41761
intron_5_179801692_179801784	0.150391	Cells_Cultured_fibroblasts	0.889265	MGAT4B	intron_5_179228692_179228784	ENSG00000161013.17	-1.43815
intron_5_179801694_179801784	0.152194	Cells_Cultured_fibroblasts	0.889265	MGAT4B	intron_5_179228694_179228784	ENSG00000161013.17	1.43182
intron_5_180280608_180286975	0.152589	Cells_Cultured_fibroblasts	0.889265	MAPK9	intron_5_179707608_179713975	ENSG00000050748.18	1.43045
intron_5_180280608_180291848	0.152589	Cells_Cultured_fibroblasts	0.889265	MAPK9	intron_5_179707608_179718848	ENSG00000050748.18	-1.43045
intron_5_36608604_36629450	0.145652	Cells_Cultured_fibroblasts	0.889265	SLC1A3	intron_5_36608706_36629552	ENSG00000079215.15	-1.45506
intron_5_53073259_53074385	0.143149	Cells_Cultured_fibroblasts	0.889265	ITGA2	intron_5_52369089_52370215	ENSG00000164171.11	1.46416
intron_5_54519573_54543179	0.147059	Cells_Cultured_fibroblasts	0.889265	SNX18	intron_5_53815403_53839009	ENSG00000178996.14	-1.45
intron_5_54519726_54543179	0.147059	Cells_Cultured_fibroblasts	0.889265	SNX18	intron_5_53815556_53839009	ENSG00000178996.14	1.45
intron_5_62403346_62403694	0.150954	Cells_Cultured_fibroblasts	0.889265	DIMT1	intron_5_61699173_61699521	ENSG00000086189.11	1.43617
intron_5_69197109_69202506	0.155523	Cells_Cultured_fibroblasts	0.889265	CENPH	intron_5_68492936_68498333	ENSG00000153044.10	-1.42029
intron_5_74770810_74773868	0.153231	Cells_Cultured_fibroblasts	0.889265	NSA2	intron_5_74066635_74069693	ENSG00000164346.10	-1.42821
intron_5_82058602_82164399	0.153127	Cells_Cultured_fibroblasts	0.889265	ATG10	intron_5_81354421_81460218	ENSG00000152348.16	1.42857
intron_6_109444995_109445197	0.155301	Cells_Cultured_fibroblasts	0.889265	MICAL1	intron_6_109766198_109766400	ENSG00000135596.18	1.42105
intron_6_109448879_109449400	0.148995	Cells_Cultured_fibroblasts	0.889265	MICAL1	intron_6_109770082_109770603	ENSG00000135596.18	1.44309
intron_6_109449481_109449657	0.148995	Cells_Cultured_fibroblasts	0.889265	MICAL1	intron_6_109770684_109770860	ENSG00000135596.18	-1.44309
intron_6_13306527_13307596	0.155593	Cells_Cultured_fibroblasts	0.889265	TBC1D7	intron_6_13306759_13307828	ENSG00000145979.18	-1.42005
intron_6_13306527_13307600	0.155593	Cells_Cultured_fibroblasts	0.889265	TBC1D7	intron_6_13306759_13307832	ENSG00000145979.18	1.42005
intron_6_149598350_149601594	0.153288	Cells_Cultured_fibroblasts	0.889265	KATNA1	intron_6_149919486_149922730	ENSG00000186625.14	-1.42801
intron_6_149638560_149648469	0.154083	Cells_Cultured_fibroblasts	0.889265	KATNA1	intron_6_149959696_149969605	ENSG00000186625.14	-1.42526
intron_6_30196746_30198429	0.156344	Cells_Cultured_fibroblasts	0.889265	TRIM26	intron_6_30164523_30166206	ENSG00000234127.9	1.41748
intron_6_30199153_30213305	0.153527	Cells_Cultured_fibroblasts	0.889265	TRIM26	intron_6_30166930_30181082	ENSG00000234127.9	1.42718
intron_6_30201138_30204656	0.156344	Cells_Cultured_fibroblasts	0.889265	TRIM26	intron_6_30168915_30172433	ENSG00000234127.9	-1.41748
intron_6_31143134_31143262	0.146785	Cells_Cultured_fibroblasts	0.889265	CCHCR1	intron_6_31110911_31111039	ENSG00000204536.15	-1.45098
intron_6_33412422_33412508	0.144048	Cells_Cultured_fibroblasts	0.889265	PHF1	intron_6_33380199_33380285	ENSG00000112511.18	-1.46088
intron_6_33412422_33412516	0.144048	Cells_Cultured_fibroblasts	0.889265	PHF1	intron_6_33380199_33380293	ENSG00000112511.18	-1.46088
intron_6_36443111_36470052	0.145989	Cells_Cultured_fibroblasts	0.889265	KCTD20	intron_6_36410888_36437829	ENSG00000112078.14	1.45385
intron_6_39907117_39909040	0.148493	Cells_Cultured_fibroblasts	0.889265	MOCS1	intron_6_39874893_39876816	ENSG00000124615.20	1.44487
intron_6_41775605_41776922	0.145915	Cells_Cultured_fibroblasts	0.889265	FRS3	intron_6_41743343_41744660	ENSG00000137218.10	-1.45411
intron_6_42050586_42051357	0.15347	Cells_Cultured_fibroblasts	0.889265	TAF8	intron_6_42018324_42019095	ENSG00000137413.17	-1.42738
intron_6_42051151_42051357	0.15347	Cells_Cultured_fibroblasts	0.889265	TAF8	intron_6_42018889_42019095	ENSG00000137413.17	1.42738
intron_6_44148385_44148513	0.14182	Cells_Cultured_fibroblasts	0.889265	TMEM63B	intron_6_44116122_44116250	ENSG00000137216.19	1.46905
intron_6_87477539_87500508	0.143122	Cells_Cultured_fibroblasts	0.889265	ENSG00000213204	intron_6_88187257_88210226	ENSG00000213204.8	-1.46426
intron_6_87477539_87500508	0.143122	Cells_Cultured_fibroblasts	0.889265	SLC35A1	intron_6_88187257_88210226	ENSG00000164414.19	-1.46426
intron_6_87515020_87516806	0.154718	Cells_Cultured_fibroblasts	0.889265	RARS2	intron_6_88224738_88226524	ENSG00000146282.19	1.42306
intron_6_88769874_88801564	0.141072	Cells_Cultured_fibroblasts	0.889265	RNGTT	intron_6_89479593_89511283	ENSG00000111880.16	-1.47181
intron_6_90516681_90519258	0.153962	Cells_Cultured_fibroblasts	0.889265	MAP3K7	intron_6_91226400_91228977	ENSG00000135341.19	-1.42568
intron_7_100101968_100103409	0.150097	Cells_Cultured_fibroblasts	0.889265	AP4M1	intron_7_99699591_99701032	ENSG00000221838.10	-1.43919
intron_7_100112917_100113349	0.15202	Cells_Cultured_fibroblasts	0.889265	TAF6	intron_7_99710540_99710972	ENSG00000106290.16	-1.43243
intron_7_100112917_100113616	0.15202	Cells_Cultured_fibroblasts	0.889265	TAF6	intron_7_99710540_99711239	ENSG00000106290.16	1.43243
intron_7_100113405_100113616	0.15202	Cells_Cultured_fibroblasts	0.889265	TAF6	intron_7_99711028_99711239	ENSG00000106290.16	-1.43243
intron_7_100113769_100113868	0.15202	Cells_Cultured_fibroblasts	0.889265	TAF6	intron_7_99711392_99711491	ENSG00000106290.16	1.43243
intron_7_100345968_100349799	0.155852	Cells_Cultured_fibroblasts	0.889265	STAG3L5P-PVRIG2P-PILRB	intron_7_99943591_99947422	ENSG00000272752.6	-1.41916
intron_7_100355240_100356394	0.155852	Cells_Cultured_fibroblasts	0.889265	PILRB	intron_7_99952863_99954017	ENSG00000121716.21	1.41916
intron_7_100355240_100356750	0.155852	Cells_Cultured_fibroblasts	0.889265	PILRB	intron_7_99952863_99954373	ENSG00000121716.21	-1.41916
intron_7_100355240_100356750	0.155852	Cells_Cultured_fibroblasts	0.889265	STAG3L5P-PVRIG2P-PILRB	intron_7_99952863_99954373	ENSG00000272752.6	-1.41916
intron_7_100358366_100358690	0.155852	Cells_Cultured_fibroblasts	0.889265	PILRB	intron_7_99955989_99956313	ENSG00000121716.21	1.41916
intron_7_100358366_100358690	0.155852	Cells_Cultured_fibroblasts	0.889265	STAG3L5P-PVRIG2P-PILRB	intron_7_99955989_99956313	ENSG00000272752.6	1.41916
intron_7_100358366_100358899	0.155852	Cells_Cultured_fibroblasts	0.889265	PILRB	intron_7_99955989_99956522	ENSG00000121716.21	-1.41916
intron_7_100358366_100358899	0.155852	Cells_Cultured_fibroblasts	0.889265	STAG3L5P-PVRIG2P-PILRB	intron_7_99955989_99956522	ENSG00000272752.6	-1.41916
intron_7_100358366_100358933	0.155852	Cells_Cultured_fibroblasts	0.889265	PILRB	intron_7_99955989_99956556	ENSG00000121716.21	-1.41916
intron_7_108565105_108569490	0.154018	Cells_Cultured_fibroblasts	0.889265	THAP5	intron_7_108205549_108209934	ENSG00000177683.14	-1.42548
intron_7_121267302_121271284	0.142308	Cells_Cultured_fibroblasts	0.889265	CPED1	intron_7_120907356_120911338	ENSG00000106034.18	1.46725
intron_7_124863640_124892266	0.156754	Cells_Cultured_fibroblasts	0.889265	POT1	intron_7_124503694_124532320	ENSG00000128513.16	1.41608
intron_7_140028688_140034235	0.153365	Cells_Cultured_fibroblasts	0.889265	PARP12	intron_7_139728488_139734035	ENSG00000059378.13	1.42775
intron_7_156834575_156836813	0.154256	Cells_Cultured_fibroblasts	0.889265	LMBR1	intron_7_156627269_156629507	ENSG00000105983.23	1.42466
intron_7_156960174_156962151	0.154451	Cells_Cultured_fibroblasts	0.889265	NOM1	intron_7_156752868_156754845	ENSG00000146909.8	-1.42398
intron_7_22818048_22822677	0.141796	Cells_Cultured_fibroblasts	0.889265	TOMM7	intron_7_22857667_22862296	ENSG00000196683.12	-1.46914
intron_7_2568999_2571526	0.148535	Cells_Cultured_fibroblasts	0.889265	IQCE	intron_7_2608633_2611160	ENSG00000106012.18	1.44473
intron_7_27538417_27542967	0.153127	Cells_Cultured_fibroblasts	0.889265	HIBADH	intron_7_27578036_27582586	ENSG00000106049.9	1.42857
intron_7_40088331_40092785	0.148155	Cells_Cultured_fibroblasts	0.889265	CDK13	intron_7_40127930_40132384	ENSG00000065883.18	-1.44608
intron_7_40088331_40092965	0.148155	Cells_Cultured_fibroblasts	0.889265	CDK13	intron_7_40127930_40132564	ENSG00000065883.18	1.44608
intron_7_44579628_44581449	0.150222	Cells_Cultured_fibroblasts	0.889265	TMED4	intron_7_44619227_44621048	ENSG00000158604.15	-1.43875
intron_7_45724023_45724353	0.152915	Cells_Cultured_fibroblasts	0.889265	ENSG00000291207	intron_7_45763622_45763952	ENSG00000291207.1	1.42931
intron_7_50448289_50449563	0.156347	Cells_Cultured_fibroblasts	0.889265	FIGNL1	intron_7_50515987_50517261	ENSG00000132436.12	1.41746
intron_7_64982116_65006541	0.144681	Cells_Cultured_fibroblasts	0.889265	ZNF117	intron_7_64442494_64466919	ENSG00000152926.16	1.45858
intron_7_6577498_6577590	0.144826	Cells_Cultured_fibroblasts	0.889265	ZDHHC4	intron_7_6617129_6617221	ENSG00000136247.15	-1.45805
intron_7_66740792_66768831	0.153962	Cells_Cultured_fibroblasts	0.889265	RABGEF1	intron_7_66205779_66233818	ENSG00000154710.18	-1.42568
intron_7_75514779_75515718	0.147469	Cells_Cultured_fibroblasts	0.889265	PMS2P3	intron_7_75144104_75145043	ENSG00000291092.1	-1.44853
intron_7_75514779_75515718	0.147469	Cells_Cultured_fibroblasts	0.889265	PMS2P3	intron_7_75144104_75145043	ENSG00000127957.21	-1.44853
intron_7_75514784_75515718	0.147469	Cells_Cultured_fibroblasts	0.889265	PMS2P3	intron_7_75144109_75145043	ENSG00000291092.1	1.44853
intron_7_94599723_94600646	0.152759	Cells_Cultured_fibroblasts	0.889265	SGCE	intron_7_94229035_94229958	ENSG00000127990.19	1.42985
intron_7_94628359_94629719	0.15193	Cells_Cultured_fibroblasts	0.889265	SGCE	intron_7_94257671_94259031	ENSG00000127990.19	-1.43275
intron_7_94628359_94655990	0.15193	Cells_Cultured_fibroblasts	0.889265	SGCE	intron_7_94257671_94285302	ENSG00000127990.19	1.43275
intron_7_98890445_98892424	0.147474	Cells_Cultured_fibroblasts	0.889265	TRRAP	intron_7_98488068_98490047	ENSG00000196367.15	1.44851
intron_7_98927366_98929989	0.152002	Cells_Cultured_fibroblasts	0.889265	TRRAP	intron_7_98524989_98527612	ENSG00000196367.15	1.43249
intron_7_98959490_98961261	0.144303	Cells_Cultured_fibroblasts	0.889265	TRRAP	intron_7_98557113_98558884	ENSG00000196367.15	1.45995
intron_7_98981960_98983264	0.146835	Cells_Cultured_fibroblasts	0.889265	TRRAP	intron_7_98579583_98580887	ENSG00000196367.15	-1.4508
intron_8_11295302_11300023	0.152529	Cells_Cultured_fibroblasts	0.889265	MTMR9	intron_8_11152811_11157532	ENSG00000104643.10	-1.43066
intron_8_128096654_128100980	0.146574	Cells_Cultured_fibroblasts	0.889265	PVT1	intron_8_129108900_129113226	ENSG00000249859.14	1.45174
intron_8_129904585_129939608	0.156758	Cells_Cultured_fibroblasts	0.889265	CYRIB	intron_8_130916831_130951854	ENSG00000153310.22	-1.41606
intron_8_143044817_143047679	0.151149	Cells_Cultured_fibroblasts	0.889265	LINC02904	intron_8_144126234_144129096	ENSG00000177335.13	-1.43548
intron_8_143542396_143549656	0.146158	Cells_Cultured_fibroblasts	0.889265	ENSG00000254859	intron_8_144624566_144631826	ENSG00000254859.1	-1.45324
intron_8_143791440_143791876	0.142715	Cells_Cultured_fibroblasts	0.889265	SCRIB	intron_8_144873610_144874046	ENSG00000180900.20	-1.46575
intron_8_19845797_19849162	0.142467	Cells_Cultured_fibroblasts	0.889265	INTS10	intron_8_19703308_19706673	ENSG00000104613.12	1.46667
intron_8_19845797_19851649	0.142467	Cells_Cultured_fibroblasts	0.889265	INTS10	intron_8_19703308_19709160	ENSG00000104613.12	-1.46667
intron_8_30382615_30383544	0.143006	Cells_Cultured_fibroblasts	0.889265	RBPMS-AS1	intron_8_30240131_30241060	ENSG00000254109.6	-1.46469
intron_8_47396626_47407861	0.151739	Cells_Cultured_fibroblasts	0.889265	SPIDR	intron_8_48309186_48320423	ENSG00000164808.17	1.43341
intron_8_47858986_47859611	0.151053	Cells_Cultured_fibroblasts	0.889265	PRKDC	intron_8_48771547_48772172	ENSG00000253729.9	-1.43582
intron_8_51839638_51845661	0.144749	Cells_Cultured_fibroblasts	0.889265	PCMTD1	intron_8_52752198_52758221	ENSG00000168300.14	1.45833
intron_8_51845763_51898930	0.144749	Cells_Cultured_fibroblasts	0.889265	PCMTD1	intron_8_52758323_52811490	ENSG00000168300.14	1.45833
intron_8_55792784_55795978	0.150846	Cells_Cultured_fibroblasts	0.889265	TGS1	intron_8_56705343_56708537	ENSG00000137574.11	-1.43655
intron_8_61644632_61651050	0.149217	Cells_Cultured_fibroblasts	0.889265	ASPH	intron_8_62557191_62563609	ENSG00000198363.18	1.4423
intron_8_94950359_94957995	0.143116	Cells_Cultured_fibroblasts	0.889265	NDUFAF6	intron_8_95962587_95970223	ENSG00000156170.14	-1.46429
intron_9_100126549_100215401	0.148952	Cells_Cultured_fibroblasts	0.889265	INVS	intron_9_102888831_102977683	ENSG00000119509.13	-1.44324
intron_9_105299309_105299743	0.145221	Cells_Cultured_fibroblasts	0.889265	SLC44A1	intron_9_108061590_108062024	ENSG00000070214.17	1.45662
intron_9_105299309_105309724	0.145221	Cells_Cultured_fibroblasts	0.889265	SLC44A1	intron_9_108061590_108072005	ENSG00000070214.17	-1.45662
intron_9_105299937_105309724	0.146486	Cells_Cultured_fibroblasts	0.889265	SLC44A1	intron_9_108062218_108072005	ENSG00000070214.17	1.45205
intron_9_111914746_111915759	0.152998	Cells_Cultured_fibroblasts	0.889265	UGCG	intron_9_114677026_114678039	ENSG00000148154.10	-1.42902
intron_9_111914746_111922849	0.152998	Cells_Cultured_fibroblasts	0.889265	UGCG	intron_9_114677026_114685129	ENSG00000148154.10	1.42902
intron_9_112694233_112701788	0.149797	Cells_Cultured_fibroblasts	0.889265	INIP	intron_9_115456513_115464068	ENSG00000148153.14	1.44025
intron_9_112694233_112716461	0.15228	Cells_Cultured_fibroblasts	0.889265	INIP	intron_9_115456513_115478741	ENSG00000148153.14	-1.43152
intron_9_117704565_117708563	0.144498	Cells_Cultured_fibroblasts	0.889265	ENSG00000285082	intron_9_120466843_120470841	ENSG00000285082.3	-1.45924
intron_9_117704565_117708563	0.144498	Cells_Cultured_fibroblasts	0.889265	TLR4	intron_9_120466843_120470841	ENSG00000136869.16	-1.45924
intron_9_128185776_128190329	0.155523	Cells_Cultured_fibroblasts	0.889265	CIZ1	intron_9_130948055_130952608	ENSG00000148337.22	-1.42029
intron_9_136670330_136670950	0.154893	Cells_Cultured_fibroblasts	0.889265	EGFL7	intron_9_139564782_139565402	ENSG00000172889.16	-1.42246
intron_9_136792030_136792251	0.155487	Cells_Cultured_fibroblasts	0.889265	ENSG00000272896	intron_9_139686482_139686703	ENSG00000272896.1	1.42042
intron_9_136792030_136792251	0.155487	Cells_Cultured_fibroblasts	0.889265	TMEM141	intron_9_139686482_139686703	ENSG00000244187.8	1.42042
intron_9_27018687_27029025	0.146678	Cells_Cultured_fibroblasts	0.889265	IFT74	intron_9_27018685_27029023	ENSG00000096872.17	-1.45137
intron_9_36083562_36085902	0.150119	Cells_Cultured_fibroblasts	0.889265	RECK	intron_9_36083559_36085899	ENSG00000122707.12	-1.43911
intron_9_69046482_69053140	0.149342	Cells_Cultured_fibroblasts	0.889265	ENSG00000285130	intron_9_71661398_71668056	ENSG00000285130.2	1.44186
intron_9_69046482_69053140	0.149342	Cells_Cultured_fibroblasts	0.889265	FXN	intron_9_71661398_71668056	ENSG00000165060.15	1.44186
intron_9_94445182_94446823	0.149252	Cells_Cultured_fibroblasts	0.889265	MFSD14B	intron_9_97207464_97209105	ENSG00000148110.17	1.44218
intron_9_97366700_97369922	0.142467	Cells_Cultured_fibroblasts	0.889265	CCDC180	intron_9_100128982_100132204	ENSG00000197816.16	1.46667
intron_9_97366700_97369922	0.142467	Cells_Cultured_fibroblasts	0.889265	SUGT1P4-STRA6LP-CCDC180	intron_9_100128982_100132204	ENSG00000255036.6	1.46667
intron_6_105323111_105323665	0.133764	Brain_Nucleus_accumbens_basal_ganglia	0.889267	PREP	intron_6_105770986_105771540	ENSG00000085377.15	-1.49942
intron_16_69783152_69786996	0.0971856	Uterus	0.88927	WWP2	intron_16_69817055_69820899	ENSG00000198373.13	-1.65865
intron_17_2371415_2372190	0.0970237	Uterus	0.88927	SGSM2	intron_17_2274709_2275484	ENSG00000141258.13	-1.65946
intron_1_3783911_3783996	0.0969474	Uterus	0.88927	LRRC47	intron_1_3700475_3700560	ENSG00000130764.10	-1.65984
intron_22_25459515_25509183	0.097246	Uterus	0.88927	CRYBB2P1	intron_22_25855482_25905150	ENSG00000291087.1	-1.65835
intron_2_214729008_214730411	0.0970186	Uterus	0.88927	BARD1	intron_2_215593732_215595135	ENSG00000138376.11	-1.65948
intron_2_240507691_240512802	0.0971403	Uterus	0.88927	ANKMY1	intron_2_241447108_241452219	ENSG00000144504.16	1.65888
intron_3_141738516_141745159	0.0971816	Uterus	0.88927	RNF7	intron_3_141457358_141464001	ENSG00000114125.14	1.65867
intron_6_13321095_13325094	0.0971928	Uterus	0.88927	TBC1D7	intron_6_13321327_13325326	ENSG00000145979.18	1.65862
intron_6_13321095_13326787	0.0971928	Uterus	0.88927	TBC1D7	intron_6_13321327_13327019	ENSG00000145979.18	-1.65862
intron_6_37478521_37479147	0.0972643	Uterus	0.88927	CMTR1	intron_6_37446297_37446923	ENSG00000137200.13	-1.65826
intron_3_127695190_127721053	0.0988955	Breast_Mammary_Tissue	0.889275	MGLL	intron_3_127414033_127439896	ENSG00000074416.16	-1.65023
intron_10_100218825_100219008	0.148947	Cells_EBV-transformed_lymphocytes	0.889289	CHUK	intron_10_101978582_101978765	ENSG00000213341.11	-1.44326
intron_10_100219132_100219270	0.151965	Cells_EBV-transformed_lymphocytes	0.889289	CHUK	intron_10_101978889_101979027	ENSG00000213341.11	1.43262
intron_10_100487795_100488027	0.152116	Cells_EBV-transformed_lymphocytes	0.889289	SEC31B	intron_10_102247552_102247784	ENSG00000075826.17	-1.4321
intron_10_100488098_100488858	0.152116	Cells_EBV-transformed_lymphocytes	0.889289	SEC31B	intron_10_102247855_102248615	ENSG00000075826.17	1.4321
intron_10_119588248_119596434	0.146785	Cells_EBV-transformed_lymphocytes	0.889289	TIAL1	intron_10_121347760_121355946	ENSG00000151923.18	1.45098
intron_10_122980695_122982733	0.15035	Cells_EBV-transformed_lymphocytes	0.889289	PSTK	intron_10_124740211_124742249	ENSG00000179988.15	-1.4383
intron_10_15837318_15837542	0.146609	Cells_EBV-transformed_lymphocytes	0.889289	MINDY3	intron_10_15879317_15879541	ENSG00000148481.14	-1.45161
intron_10_24591330_24591642	0.142334	Cells_EBV-transformed_lymphocytes	0.889289	ARHGAP21	intron_10_24880259_24880571	ENSG00000107863.20	-1.46715
intron_10_32584304_32685970	0.144865	Cells_EBV-transformed_lymphocytes	0.889289	CCDC7	intron_10_32873232_32974898	ENSG00000216937.14	-1.45791
intron_10_48796450_48803286	0.150155	Cells_EBV-transformed_lymphocytes	0.889289	WDFY4	intron_10_50004495_50011331	ENSG00000128815.20	1.43898
intron_10_62814468_62815861	0.146862	Cells_EBV-transformed_lymphocytes	0.889289	EGR2	intron_10_64574228_64575621	ENSG00000122877.18	-1.4507
intron_10_62814468_62815861	0.146862	Cells_EBV-transformed_lymphocytes	0.889289	ENSG00000289487	intron_10_64574228_64575621	ENSG00000289487.1	-1.4507
intron_10_70376596_70382549	0.142596	Cells_EBV-transformed_lymphocytes	0.889289	LRRC20	intron_10_72136352_72142305	ENSG00000172731.15	-1.46619
intron_11_105034388_105035107	0.143994	Cells_EBV-transformed_lymphocytes	0.889289	CASP1	intron_11_104905115_104905834	ENSG00000137752.25	-1.46108
intron_11_105041719_105044392	0.148238	Cells_EBV-transformed_lymphocytes	0.889289	CARD16	intron_11_104912446_104915119	ENSG00000204397.10	1.44578
intron_11_105043545_105044392	0.151648	Cells_EBV-transformed_lymphocytes	0.889289	CARD16	intron_11_104914272_104915119	ENSG00000204397.10	-1.43373
intron_11_117181971_117182060	0.151046	Cells_EBV-transformed_lymphocytes	0.889289	SIDT2	intron_11_117052687_117052776	ENSG00000149577.16	-1.43585
intron_11_117182105_117182519	0.151046	Cells_EBV-transformed_lymphocytes	0.889289	SIDT2	intron_11_117052821_117053235	ENSG00000149577.16	1.43585
intron_11_120325368_120327122	0.152529	Cells_EBV-transformed_lymphocytes	0.889289	TLCD5	intron_11_120196077_120197831	ENSG00000181264.9	1.43066
intron_11_120325368_120329977	0.152529	Cells_EBV-transformed_lymphocytes	0.889289	TLCD5	intron_11_120196077_120200686	ENSG00000181264.9	-1.43066
intron_11_134262622_134264908	0.147942	Cells_EBV-transformed_lymphocytes	0.889289	ACAD8	intron_11_134132516_134134802	ENSG00000151498.12	1.44684
intron_11_2919407_2921352	0.152914	Cells_EBV-transformed_lymphocytes	0.889289	SLC22A18	intron_11_2940637_2942582	ENSG00000110628.16	1.42931
intron_11_292095_292546	0.149505	Cells_EBV-transformed_lymphocytes	0.889289	PGGHG	intron_11_292095_292546	ENSG00000142102.16	-1.44128
intron_11_43750957_43754046	0.143257	Cells_EBV-transformed_lymphocytes	0.889289	ENSG00000283341	intron_11_43772507_43775596	ENSG00000283341.4	-1.46377
intron_11_43750957_43754046	0.143257	Cells_EBV-transformed_lymphocytes	0.889289	HSD17B12	intron_11_43772507_43775596	ENSG00000149084.13	-1.46377
intron_11_57426652_57427062	0.151349	Cells_EBV-transformed_lymphocytes	0.889289	SLC43A3	intron_11_57194125_57194535	ENSG00000134802.18	1.43478
intron_11_60941290_60942035	0.1536	Cells_EBV-transformed_lymphocytes	0.889289	SLC15A3	intron_11_60708762_60709507	ENSG00000110446.12	1.42693
intron_11_62609696_62610879	0.15245	Cells_EBV-transformed_lymphocytes	0.889289	EML3	intron_11_62377168_62378351	ENSG00000149499.12	-1.43093
intron_11_68439916_68446436	0.147603	Cells_EBV-transformed_lymphocytes	0.889289	LRP5	intron_11_68207384_68213904	ENSG00000162337.12	1.44805
intron_11_73718718_73720846	0.144769	Cells_EBV-transformed_lymphocytes	0.889289	RAB6A	intron_11_73429763_73431891	ENSG00000175582.20	1.45826
intron_11_73718890_73720846	0.144769	Cells_EBV-transformed_lymphocytes	0.889289	RAB6A	intron_11_73429935_73431891	ENSG00000175582.20	-1.45826
intron_11_882515_883148	0.146347	Cells_EBV-transformed_lymphocytes	0.889289	CHID1	intron_11_882515_883148	ENSG00000177830.18	1.45255
intron_12_111880527_111882790	0.143374	Cells_EBV-transformed_lymphocytes	0.889289	MAPKAPK5	intron_12_112318331_112320594	ENSG00000089022.14	-1.46334
intron_12_113003102_113004475	0.144521	Cells_EBV-transformed_lymphocytes	0.889289	OAS2	intron_12_113440907_113442280	ENSG00000111335.14	1.45916
intron_12_113003102_113004934	0.148346	Cells_EBV-transformed_lymphocytes	0.889289	OAS2	intron_12_113440907_113442739	ENSG00000111335.14	-1.4454
intron_12_120579412_120579514	0.147343	Cells_EBV-transformed_lymphocytes	0.889289	POP5	intron_12_121017215_121017317	ENSG00000167272.11	-1.44898
intron_12_120579923_120580996	0.143581	Cells_EBV-transformed_lymphocytes	0.889289	POP5	intron_12_121017726_121018799	ENSG00000167272.11	1.46259
intron_12_120579923_120581115	0.143581	Cells_EBV-transformed_lymphocytes	0.889289	POP5	intron_12_121017726_121018918	ENSG00000167272.11	-1.46259
intron_12_121156147_121160902	0.145974	Cells_EBV-transformed_lymphocytes	0.889289	P2RX7	intron_12_121593950_121598705	ENSG00000089041.17	-1.4539
intron_12_122508447_122511109	0.152838	Cells_EBV-transformed_lymphocytes	0.889289	RSRC2	intron_12_122992994_122995656	ENSG00000111011.18	-1.42958
intron_12_122508450_122511109	0.152838	Cells_EBV-transformed_lymphocytes	0.889289	RSRC2	intron_12_122992997_122995656	ENSG00000111011.18	1.42958
intron_12_12521463_12554536	0.14683	Cells_EBV-transformed_lymphocytes	0.889289	DUSP16	intron_12_12674397_12707470	ENSG00000111266.9	-1.45082
intron_12_12521463_12562117	0.14683	Cells_EBV-transformed_lymphocytes	0.889289	DUSP16	intron_12_12674397_12715051	ENSG00000111266.9	1.45082
intron_12_132091516_132103997	0.150748	Cells_EBV-transformed_lymphocytes	0.889289	ENSG00000291171	intron_12_132576061_132588542	ENSG00000291171.1	-1.43689
intron_12_132109832_132114458	0.150748	Cells_EBV-transformed_lymphocytes	0.889289	ENSG00000291171	intron_12_132594377_132599003	ENSG00000291171.1	1.43689
intron_12_14769009_14769900	0.152946	Cells_EBV-transformed_lymphocytes	0.889289	H4C16	intron_12_14921943_14922834	ENSG00000197837.4	-1.4292
intron_12_24901885_24902947	0.148936	Cells_EBV-transformed_lymphocytes	0.889289	BCAT1	intron_12_25054819_25055881	ENSG00000060982.15	1.4433
intron_12_4534302_4536017	0.153572	Cells_EBV-transformed_lymphocytes	0.889289	C12orf4	intron_12_4643468_4645183	ENSG00000047621.12	1.42703
intron_12_4667654_4668457	0.144654	Cells_EBV-transformed_lymphocytes	0.889289	NDUFA9	intron_12_4776820_4777623	ENSG00000139180.11	1.45868
intron_12_48151305_48151565	0.142915	Cells_EBV-transformed_lymphocytes	0.889289	ASB8	intron_12_48545088_48545348	ENSG00000177981.11	1.46502
intron_12_48151305_48153368	0.142915	Cells_EBV-transformed_lymphocytes	0.889289	ASB8	intron_12_48545088_48547151	ENSG00000177981.11	-1.46502
intron_12_48151665_48153368	0.142915	Cells_EBV-transformed_lymphocytes	0.889289	ASB8	intron_12_48545448_48547151	ENSG00000177981.11	1.46502
intron_12_52056645_52057057	0.15078	Cells_EBV-transformed_lymphocytes	0.889289	NR4A1	intron_12_52450429_52450841	ENSG00000123358.20	1.43678
intron_12_56243392_56243785	0.152543	Cells_EBV-transformed_lymphocytes	0.889289	ANKRD52	intron_12_56637176_56637569	ENSG00000139645.11	1.4306
intron_12_56724523_56724962	0.147186	Cells_EBV-transformed_lymphocytes	0.889289	NACA	intron_12_57118307_57118746	ENSG00000196531.14	-1.44954
intron_12_57613144_57613264	0.145766	Cells_EBV-transformed_lymphocytes	0.889289	ARHGEF25	intron_12_58006927_58007047	ENSG00000240771.8	1.45465
intron_12_62306058_62314790	0.151349	Cells_EBV-transformed_lymphocytes	0.889289	USP15	intron_12_62699839_62708571	ENSG00000135655.16	1.43478
intron_12_62470778_62484170	0.150934	Cells_EBV-transformed_lymphocytes	0.889289	MON2	intron_12_62864558_62877950	ENSG00000061987.16	-1.43624
intron_12_69470530_69530865	0.14754	Cells_EBV-transformed_lymphocytes	0.889289	FRS2	intron_12_69864310_69924645	ENSG00000166225.9	-1.44828
intron_12_7120625_7121712	0.15048	Cells_EBV-transformed_lymphocytes	0.889289	C1RL-AS1	intron_12_7273221_7274308	ENSG00000205885.8	1.43784
intron_12_7368197_7368933	0.148495	Cells_EBV-transformed_lymphocytes	0.889289	CD163L1	intron_12_7520793_7521529	ENSG00000177675.9	1.44487
intron_13_112875941_112881816	0.149535	Cells_EBV-transformed_lymphocytes	0.889289	ATP11A	intron_13_113530255_113536130	ENSG00000068650.19	-1.44118
intron_13_28281379_28287984	0.150702	Cells_EBV-transformed_lymphocytes	0.889289	PAN3	intron_13_28855516_28862121	ENSG00000152520.14	1.43705
intron_13_32770761_32773189	0.146347	Cells_EBV-transformed_lymphocytes	0.889289	PDS5B	intron_13_33344899_33347327	ENSG00000083642.19	1.45255
intron_13_49496095_49513059	0.143722	Cells_EBV-transformed_lymphocytes	0.889289	PHF11	intron_13_50070231_50087195	ENSG00000136147.18	-1.46207
intron_14_103679545_103684986	0.142231	Cells_EBV-transformed_lymphocytes	0.889289	ENSG00000256500	intron_14_104145882_104151323	ENSG00000256500.6	-1.46753
intron_14_103679545_103684986	0.142231	Cells_EBV-transformed_lymphocytes	0.889289	KLC1	intron_14_104145882_104151323	ENSG00000126214.22	-1.46753
intron_14_22565137_22575059	0.150838	Cells_EBV-transformed_lymphocytes	0.889289	DAD1	intron_14_23034037_23043959	ENSG00000129562.11	1.43658
intron_14_22575233_22588947	0.150838	Cells_EBV-transformed_lymphocytes	0.889289	DAD1	intron_14_23044133_23057853	ENSG00000129562.11	-1.43658
intron_14_22833482_22834172	0.144075	Cells_EBV-transformed_lymphocytes	0.889289	MRPL52	intron_14_23302691_23303381	ENSG00000172590.18	-1.46078
intron_14_24210483_24210654	0.152529	Cells_EBV-transformed_lymphocytes	0.889289	CHMP4A	intron_14_24679689_24679860	ENSG00000254505.11	-1.43066
intron_14_24210483_24210654	0.152529	Cells_EBV-transformed_lymphocytes	0.889289	ENSG00000254692	intron_14_24679689_24679860	ENSG00000254692.1	-1.43066
intron_14_24210483_24210654	0.152529	Cells_EBV-transformed_lymphocytes	0.889289	ENSG00000260669	intron_14_24679689_24679860	ENSG00000260669.2	-1.43066
intron_14_49603618_49607400	0.148434	Cells_EBV-transformed_lymphocytes	0.889289	LRR1	intron_14_50070336_50074118	ENSG00000165501.17	1.44509
intron_14_59479351_59483680	0.152992	Cells_EBV-transformed_lymphocytes	0.889289	L3HYPDH	intron_14_59946069_59950398	ENSG00000126790.12	1.42904
intron_14_73574407_73574908	0.150187	Cells_EBV-transformed_lymphocytes	0.889289	ACOT2	intron_14_74041111_74041612	ENSG00000119673.16	1.43887
intron_14_74782325_74802556	0.143153	Cells_EBV-transformed_lymphocytes	0.889289	YLPM1	intron_14_75249028_75269259	ENSG00000119596.18	-1.46415
intron_14_89412490_89486569	0.142761	Cells_EBV-transformed_lymphocytes	0.889289	ENSG00000259053	intron_14_89878834_89952913	ENSG00000259053.1	-1.46559
intron_14_89412490_89486569	0.142761	Cells_EBV-transformed_lymphocytes	0.889289	FOXN3	intron_14_89878834_89952913	ENSG00000053254.16	-1.46559
intron_14_91167378_91170003	0.142958	Cells_EBV-transformed_lymphocytes	0.889289	DGLUCY	intron_14_91633722_91636347	ENSG00000133943.21	1.46486
intron_14_93296157_93332820	0.147708	Cells_EBV-transformed_lymphocytes	0.889289	BTBD7	intron_14_93762503_93799166	ENSG00000011114.15	-1.44767
intron_15_41286100_41297747	0.151657	Cells_EBV-transformed_lymphocytes	0.889289	OIP5-AS1	intron_15_41578298_41589945	ENSG00000247556.7	1.4337
intron_15_41297929_41298041	0.150086	Cells_EBV-transformed_lymphocytes	0.889289	OIP5-AS1	intron_15_41590127_41590239	ENSG00000247556.7	1.43923
intron_15_41843223_41843676	0.143354	Cells_EBV-transformed_lymphocytes	0.889289	JMJD7-PLA2G4B	intron_15_42135421_42135874	ENSG00000168970.22	1.46341
intron_15_41843223_41843676	0.143354	Cells_EBV-transformed_lymphocytes	0.889289	PLA2G4B	intron_15_42135421_42135874	ENSG00000243708.11	1.46341
intron_15_55317867_55318864	0.145622	Cells_EBV-transformed_lymphocytes	0.889289	PIGBOS1	intron_15_55610065_55611062	ENSG00000225973.4	-1.45517
intron_15_63279331_63286558	0.150471	Cells_EBV-transformed_lymphocytes	0.889289	APH1B	intron_15_63571530_63578757	ENSG00000138613.14	-1.43787
intron_15_63286628_63302345	0.144875	Cells_EBV-transformed_lymphocytes	0.889289	APH1B	intron_15_63578827_63594544	ENSG00000138613.14	1.45788
intron_15_63287546_63302345	0.144875	Cells_EBV-transformed_lymphocytes	0.889289	APH1B	intron_15_63579745_63594544	ENSG00000138613.14	-1.45788
intron_15_72362466_72375720	0.142744	Cells_EBV-transformed_lymphocytes	0.889289	HEXA	intron_15_72654807_72668061	ENSG00000213614.11	-1.46565
intron_15_74591814_74593135	0.144693	Cells_EBV-transformed_lymphocytes	0.889289	ARID3B	intron_15_74884155_74885476	ENSG00000179361.18	-1.45854
intron_15_74591814_74593138	0.144693	Cells_EBV-transformed_lymphocytes	0.889289	ARID3B	intron_15_74884155_74885479	ENSG00000179361.18	-1.45854
intron_15_74838344_74838440	0.148386	Cells_EBV-transformed_lymphocytes	0.889289	ULK3	intron_15_75130685_75130781	ENSG00000140474.14	-1.44526
intron_15_90911238_90911416	0.145684	Cells_EBV-transformed_lymphocytes	0.889289	MAN2A2	intron_15_91454468_91454646	ENSG00000196547.15	1.45495
intron_16_1765178_1765960	0.151306	Cells_EBV-transformed_lymphocytes	0.889289	MAPK8IP3	intron_16_1815179_1815961	ENSG00000138834.15	-1.43493
intron_16_2896771_2899049	0.152971	Cells_EBV-transformed_lymphocytes	0.889289	FLYWCH2	intron_16_2946772_2949050	ENSG00000162076.13	1.42912
intron_16_29971578_29972950	0.146158	Cells_EBV-transformed_lymphocytes	0.889289	TMEM219	intron_16_29982899_29984271	ENSG00000149932.17	1.45324
intron_16_29972140_29972950	0.146158	Cells_EBV-transformed_lymphocytes	0.889289	TMEM219	intron_16_29983461_29984271	ENSG00000149932.17	-1.45324
intron_16_30001040_30005221	0.146158	Cells_EBV-transformed_lymphocytes	0.889289	INO80E	intron_16_30012361_30016542	ENSG00000169592.15	-1.45324
intron_16_3067415_3067554	0.146672	Cells_EBV-transformed_lymphocytes	0.889289	IL32	intron_16_3117416_3117555	ENSG00000008517.19	-1.45139
intron_16_3067613_3067984	0.146672	Cells_EBV-transformed_lymphocytes	0.889289	IL32	intron_16_3117614_3117985	ENSG00000008517.19	1.45139
intron_16_4341672_4343207	0.151905	Cells_EBV-transformed_lymphocytes	0.889289	PAM16	intron_16_4391673_4393208	ENSG00000217930.8	1.43284
intron_16_68311099_68315897	0.144238	Cells_EBV-transformed_lymphocytes	0.889289	PRMT7	intron_16_68345002_68349800	ENSG00000132600.18	1.46019
intron_16_71765584_71769623	0.15329	Cells_EBV-transformed_lymphocytes	0.889289	AP1G1	intron_16_71799487_71803526	ENSG00000166747.13	1.42801
intron_16_84184989_84186901	0.148799	Cells_EBV-transformed_lymphocytes	0.889289	TAF1C	intron_16_84218595_84220507	ENSG00000103168.17	-1.44379
intron_16_88836267_88840992	0.147978	Cells_EBV-transformed_lymphocytes	0.889289	GALNS	intron_16_88902675_88907400	ENSG00000141012.13	1.44671
intron_16_89591058_89591127	0.14624	Cells_EBV-transformed_lymphocytes	0.889289	CPNE7	intron_16_89657466_89657535	ENSG00000178773.15	1.45294
intron_17_17138429_17142627	0.145896	Cells_EBV-transformed_lymphocytes	0.889289	MPRIP	intron_17_17041743_17045941	ENSG00000133030.22	-1.45418
intron_17_17161356_17164109	0.152637	Cells_EBV-transformed_lymphocytes	0.889289	MPRIP	intron_17_17064670_17067423	ENSG00000133030.22	-1.43028
intron_17_17180669_17184823	0.145896	Cells_EBV-transformed_lymphocytes	0.889289	MPRIP	intron_17_17083983_17088137	ENSG00000133030.22	-1.45418
intron_17_2362270_2362838	0.149617	Cells_EBV-transformed_lymphocytes	0.889289	SGSM2	intron_17_2265564_2266132	ENSG00000141258.13	1.44089
intron_17_2376815_2376959	0.150989	Cells_EBV-transformed_lymphocytes	0.889289	SGSM2	intron_17_2280109_2280253	ENSG00000141258.13	1.43605
intron_17_29793937_29929938	0.151623	Cells_EBV-transformed_lymphocytes	0.889289	SSH2	intron_17_28120955_28256956	ENSG00000141298.19	1.43382
intron_17_29848929_29929938	0.145425	Cells_EBV-transformed_lymphocytes	0.889289	SSH2	intron_17_28175947_28256956	ENSG00000141298.19	1.45588
intron_17_30768867_30769001	0.153151	Cells_EBV-transformed_lymphocytes	0.889289	ENSG00000290928	intron_17_29095885_29096019	ENSG00000290928.1	1.42849
intron_17_42000570_42017340	0.151004	Cells_EBV-transformed_lymphocytes	0.889289	DNAJC7	intron_17_40152588_40169358	ENSG00000168259.17	1.436
intron_17_45234849_45236136	0.148936	Cells_EBV-transformed_lymphocytes	0.889289	FMNL1	intron_17_43312216_43313503	ENSG00000184922.15	-1.4433
intron_17_58210724_58210980	0.152398	Cells_EBV-transformed_lymphocytes	0.889289	MKS1	intron_17_56288085_56288341	ENSG00000011143.19	1.43111
intron_17_58211022_58212378	0.152398	Cells_EBV-transformed_lymphocytes	0.889289	MKS1	intron_17_56288383_56289739	ENSG00000011143.19	-1.43111
intron_17_58218729_58219151	0.147075	Cells_EBV-transformed_lymphocytes	0.889289	MKS1	intron_17_56296090_56296512	ENSG00000011143.19	-1.44994
intron_17_58703329_58705878	0.149499	Cells_EBV-transformed_lymphocytes	0.889289	RAD51C	intron_17_56780690_56783239	ENSG00000108384.16	1.4413
intron_17_58703329_58709859	0.149499	Cells_EBV-transformed_lymphocytes	0.889289	RAD51C	intron_17_56780690_56787220	ENSG00000108384.16	-1.4413
intron_17_58724100_58732481	0.144906	Cells_EBV-transformed_lymphocytes	0.889289	RAD51C	intron_17_56801461_56809842	ENSG00000108384.16	-1.45776
intron_17_58730307_58732484	0.147949	Cells_EBV-transformed_lymphocytes	0.889289	RAD51C	intron_17_56807668_56809845	ENSG00000108384.16	1.44682
intron_17_6644659_6649982	0.142845	Cells_EBV-transformed_lymphocytes	0.889289	MED31	intron_17_6547979_6553302	ENSG00000108590.11	-1.46528
intron_17_68450897_68452910	0.148762	Cells_EBV-transformed_lymphocytes	0.889289	WIPI1	intron_17_66447038_66449051	ENSG00000070540.13	-1.44392
intron_17_79000270_79009664	0.147631	Cells_EBV-transformed_lymphocytes	0.889289	CANT1	intron_17_76996352_77005746	ENSG00000171302.17	1.44795
intron_17_81667007_81667729	0.14911	Cells_EBV-transformed_lymphocytes	0.889289	CCDC137	intron_17_79634037_79634759	ENSG00000185298.13	-1.44268
intron_17_8228629_8228727	0.151092	Cells_EBV-transformed_lymphocytes	0.889289	CTC1	intron_17_8131947_8132045	ENSG00000178971.17	-1.43568
intron_17_8228629_8229302	0.151092	Cells_EBV-transformed_lymphocytes	0.889289	CTC1	intron_17_8131947_8132620	ENSG00000178971.17	-1.43568
intron_17_8228892_8229302	0.151092	Cells_EBV-transformed_lymphocytes	0.889289	CTC1	intron_17_8132210_8132620	ENSG00000178971.17	1.43568
intron_17_8229922_8230294	0.153213	Cells_EBV-transformed_lymphocytes	0.889289	CTC1	intron_17_8133240_8133612	ENSG00000178971.17	1.42827
intron_17_82468896_82472564	0.153127	Cells_EBV-transformed_lymphocytes	0.889289	NARF	intron_17_80426772_80430440	ENSG00000141562.19	-1.42857
intron_17_82483779_82484813	0.143416	Cells_EBV-transformed_lymphocytes	0.889289	NARF	intron_17_80441655_80442689	ENSG00000141562.19	-1.46319
intron_18_21655083_21656861	0.14317	Cells_EBV-transformed_lymphocytes	0.889289	ABHD3	intron_18_19235044_19236822	ENSG00000158201.10	1.46409
intron_19_10338863_10339539	0.147141	Cells_EBV-transformed_lymphocytes	0.889289	ICAM3	intron_19_10449539_10450215	ENSG00000076662.11	1.4497
intron_19_10339245_10339539	0.145497	Cells_EBV-transformed_lymphocytes	0.889289	ICAM3	intron_19_10449921_10450215	ENSG00000076662.11	-1.45562
intron_19_12074157_12074361	0.150488	Cells_EBV-transformed_lymphocytes	0.889289	ENSG00000286098	intron_19_12184972_12185176	ENSG00000286098.1	-1.43781
intron_19_12074157_12074361	0.150488	Cells_EBV-transformed_lymphocytes	0.889289	ZNF844	intron_19_12184972_12185176	ENSG00000223547.10	-1.43781
intron_19_19108045_19110569	0.146152	Cells_EBV-transformed_lymphocytes	0.889289	SLC25A42	intron_19_19218854_19221378	ENSG00000181035.14	-1.45326
intron_19_27746340_27793000	0.152608	Cells_EBV-transformed_lymphocytes	0.889289	LINC00662	intron_19_28237248_28283908	ENSG00000261824.8	-1.43038
intron_19_2977610_2978198	0.147132	Cells_EBV-transformed_lymphocytes	0.889289	TLE6	intron_19_2977608_2978196	ENSG00000104953.20	1.44974
intron_19_35721804_35722359	0.15304	Cells_EBV-transformed_lymphocytes	0.889289	KMT2B	intron_19_36212706_36213261	ENSG00000272333.8	-1.42887
intron_19_38192310_38193537	0.152295	Cells_EBV-transformed_lymphocytes	0.889289	SIPA1L3	intron_19_38682950_38684177	ENSG00000105738.11	1.43147
intron_19_40205296_40205911	0.147261	Cells_EBV-transformed_lymphocytes	0.889289	MAP3K10	intron_19_40711203_40711818	ENSG00000130758.8	1.44928
intron_19_40205599_40205911	0.147261	Cells_EBV-transformed_lymphocytes	0.889289	MAP3K10	intron_19_40711506_40711818	ENSG00000130758.8	-1.44928
intron_19_5119219_5119653	0.143868	Cells_EBV-transformed_lymphocytes	0.889289	KDM4B	intron_19_5119230_5119664	ENSG00000127663.15	1.46154
intron_19_52160591_52168058	0.144699	Cells_EBV-transformed_lymphocytes	0.889289	ENSG00000267827	intron_19_52663844_52671311	ENSG00000267827.5	-1.45852
intron_19_52160591_52168058	0.144699	Cells_EBV-transformed_lymphocytes	0.889289	ZNF836	intron_19_52663844_52671311	ENSG00000196267.14	-1.45852
intron_1_111229810_111230742	0.153469	Cells_EBV-transformed_lymphocytes	0.889289	CHI3L2	intron_1_111772432_111773364	ENSG00000064886.14	1.42739
intron_1_111477428_111477651	0.149733	Cells_EBV-transformed_lymphocytes	0.889289	C1orf162	intron_1_112020050_112020273	ENSG00000143110.12	1.44048
intron_1_111477775_111477983	0.149733	Cells_EBV-transformed_lymphocytes	0.889289	C1orf162	intron_1_112020397_112020605	ENSG00000143110.12	-1.44048
intron_1_11658871_11661130	0.147838	Cells_EBV-transformed_lymphocytes	0.889289	FBXO44	intron_1_11718928_11721187	ENSG00000132879.14	-1.44721
intron_1_117097433_117098206	0.144017	Cells_EBV-transformed_lymphocytes	0.889289	TTF2	intron_1_117640055_117640828	ENSG00000116830.12	-1.46099
intron_1_13731117_13742005	0.146396	Cells_EBV-transformed_lymphocytes	0.889289	PRDM2	intron_1_14057612_14068500	ENSG00000116731.23	-1.45238
intron_1_150508279_150509531	0.152169	Cells_EBV-transformed_lymphocytes	0.889289	ECM1	intron_1_150480755_150482007	ENSG00000143369.15	1.43191
intron_1_156733520_156735725	0.148926	Cells_EBV-transformed_lymphocytes	0.889289	METTL25B	intron_1_156703312_156705517	ENSG00000143303.12	1.44333
intron_1_156734493_156735725	0.148926	Cells_EBV-transformed_lymphocytes	0.889289	METTL25B	intron_1_156704285_156705517	ENSG00000143303.12	-1.44333
intron_1_161210710_161212351	0.148085	Cells_EBV-transformed_lymphocytes	0.889289	NDUFS2	intron_1_161180500_161182141	ENSG00000158864.13	-1.44633
intron_1_168004793_168019545	0.145497	Cells_EBV-transformed_lymphocytes	0.889289	DCAF6	intron_1_167974031_167988783	ENSG00000143164.16	-1.45562
intron_1_168004793_168022988	0.145497	Cells_EBV-transformed_lymphocytes	0.889289	DCAF6	intron_1_167974031_167992226	ENSG00000143164.16	1.45562
intron_1_170536421_170539210	0.143444	Cells_EBV-transformed_lymphocytes	0.889289	GORAB	intron_1_170505562_170508351	ENSG00000120370.14	-1.46309
intron_1_186956344_186965409	0.147301	Cells_EBV-transformed_lymphocytes	0.889289	PLA2G4A	intron_1_186925476_186934541	ENSG00000116711.10	1.44913
intron_1_219179246_219193130	0.153486	Cells_EBV-transformed_lymphocytes	0.889289	LYPLAL1	intron_1_219352588_219366472	ENSG00000143353.12	1.42732
intron_1_219193251_219210532	0.145248	Cells_EBV-transformed_lymphocytes	0.889289	LYPLAL1	intron_1_219366593_219383874	ENSG00000143353.12	-1.45652
intron_1_234437372_234446803	0.149002	Cells_EBV-transformed_lymphocytes	0.889289	TARBP1	intron_1_234573118_234582549	ENSG00000059588.10	-1.44307
intron_1_243304777_243307989	0.151861	Cells_EBV-transformed_lymphocytes	0.889289	SDCCAG8	intron_1_243468079_243471291	ENSG00000054282.16	1.43299
intron_1_243378863_243426427	0.148216	Cells_EBV-transformed_lymphocytes	0.889289	SDCCAG8	intron_1_243542165_243589729	ENSG00000054282.16	-1.44586
intron_1_244862730_244863674	0.150919	Cells_EBV-transformed_lymphocytes	0.889289	HNRNPU	intron_1_245026032_245026976	ENSG00000153187.21	-1.43629
intron_1_26298062_26300926	0.152157	Cells_EBV-transformed_lymphocytes	0.889289	UBXN11	intron_1_26624553_26627417	ENSG00000158062.21	-1.43195
intron_1_30953981_30964674	0.150446	Cells_EBV-transformed_lymphocytes	0.889289	PUM1	intron_1_31426828_31437521	ENSG00000134644.16	1.43796
intron_1_30974802_30980062	0.148614	Cells_EBV-transformed_lymphocytes	0.889289	PUM1	intron_1_31447649_31452909	ENSG00000134644.16	1.44444
intron_1_42748317_42750186	0.152767	Cells_EBV-transformed_lymphocytes	0.889289	P3H1	intron_1_43213988_43215857	ENSG00000117385.16	-1.42982
intron_1_43307572_43307796	0.14754	Cells_EBV-transformed_lymphocytes	0.889289	TIE1	intron_1_43773243_43773467	ENSG00000066056.14	-1.44828
intron_1_43313968_43317199	0.142845	Cells_EBV-transformed_lymphocytes	0.889289	TIE1	intron_1_43779639_43782870	ENSG00000066056.14	1.46528
intron_1_55071490_55071814	0.149103	Cells_EBV-transformed_lymphocytes	0.889289	USP24	intron_1_55537163_55537487	ENSG00000162402.15	1.44271
intron_1_86376418_86382242	0.145516	Cells_EBV-transformed_lymphocytes	0.889289	ODF2L	intron_1_86842101_86847925	ENSG00000122417.16	-1.45555
intron_1_88962145_88964556	0.152529	Cells_EBV-transformed_lymphocytes	0.889289	KYAT3	intron_1_89427828_89430239	ENSG00000137944.18	-1.43066
intron_1_88962145_88964829	0.152529	Cells_EBV-transformed_lymphocytes	0.889289	KYAT3	intron_1_89427828_89430512	ENSG00000137944.18	1.43066
intron_1_88964712_88964829	0.152529	Cells_EBV-transformed_lymphocytes	0.889289	KYAT3	intron_1_89430395_89430512	ENSG00000137944.18	-1.43066
intron_1_88969467_88988252	0.146347	Cells_EBV-transformed_lymphocytes	0.889289	KYAT3	intron_1_89435150_89453935	ENSG00000137944.18	-1.45255
intron_1_88969467_88992585	0.152529	Cells_EBV-transformed_lymphocytes	0.889289	KYAT3	intron_1_89435150_89458268	ENSG00000137944.18	-1.43066
intron_1_99748768_99748897	0.142252	Cells_EBV-transformed_lymphocytes	0.889289	FRRS1	intron_1_100214324_100214453	ENSG00000156869.14	1.46746
intron_20_2655746_2655934	0.148614	Cells_EBV-transformed_lymphocytes	0.889289	NOP56	intron_20_2636392_2636580	ENSG00000101361.17	-1.44444
intron_20_2658522_2658638	0.149216	Cells_EBV-transformed_lymphocytes	0.889289	IDH3B	intron_20_2639168_2639284	ENSG00000101365.21	-1.44231
intron_20_2658837_2659525	0.149216	Cells_EBV-transformed_lymphocytes	0.889289	IDH3B	intron_20_2639483_2640171	ENSG00000101365.21	-1.44231
intron_20_34031604_34065044	0.152323	Cells_EBV-transformed_lymphocytes	0.889289	RALY	intron_20_32619410_32652850	ENSG00000125970.12	1.43137
intron_20_35374256_35381918	0.145248	Cells_EBV-transformed_lymphocytes	0.889289	UQCC1	intron_20_33962059_33969721	ENSG00000101019.22	1.45652
intron_20_35384133_35392236	0.149294	Cells_EBV-transformed_lymphocytes	0.889289	UQCC1	intron_20_33971936_33980039	ENSG00000101019.22	-1.44203
intron_20_44531978_44582585	0.152701	Cells_EBV-transformed_lymphocytes	0.889289	PKIG	intron_20_43160619_43211226	ENSG00000168734.14	-1.43006
intron_20_5111605_5112961	0.144439	Cells_EBV-transformed_lymphocytes	0.889289	TMEM230	intron_20_5092251_5093607	ENSG00000089063.15	-1.45946
intron_20_63561466_63561601	0.153127	Cells_EBV-transformed_lymphocytes	0.889289	HELZ2	intron_20_62192819_62192954	ENSG00000130589.16	1.42857
intron_20_63561745_63561823	0.153127	Cells_EBV-transformed_lymphocytes	0.889289	HELZ2	intron_20_62193098_62193176	ENSG00000130589.16	-1.42857
intron_20_63561984_63562072	0.153127	Cells_EBV-transformed_lymphocytes	0.889289	HELZ2	intron_20_62193337_62193425	ENSG00000130589.16	1.42857
intron_21_37156906_37157161	0.14946	Cells_EBV-transformed_lymphocytes	0.889289	TTC3	intron_21_38529208_38529463	ENSG00000182670.14	1.44144
intron_21_37156906_37159699	0.14946	Cells_EBV-transformed_lymphocytes	0.889289	TTC3	intron_21_38529208_38532001	ENSG00000182670.14	-1.44144
intron_21_37157214_37159699	0.14946	Cells_EBV-transformed_lymphocytes	0.889289	TTC3	intron_21_38529516_38532001	ENSG00000182670.14	1.44144
intron_21_46221975_46222663	0.152196	Cells_EBV-transformed_lymphocytes	0.889289	LSS	intron_21_47641889_47642577	ENSG00000160285.15	1.43182
intron_22_20753180_20761304	0.146247	Cells_EBV-transformed_lymphocytes	0.889289	PI4KA	intron_22_21107468_21115592	ENSG00000241973.11	1.45291
intron_22_29531110_29531831	0.148385	Cells_EBV-transformed_lymphocytes	0.889289	THOC5	intron_22_29927099_29927820	ENSG00000100296.14	-1.44526
intron_22_29550843_29553671	0.153609	Cells_EBV-transformed_lymphocytes	0.889289	THOC5	intron_22_29946832_29949660	ENSG00000100296.14	1.4269
intron_22_31225819_31258291	0.149216	Cells_EBV-transformed_lymphocytes	0.889289	LIMK2	intron_22_31621805_31654277	ENSG00000182541.18	1.44231
intron_22_36764036_36766138	0.14594	Cells_EBV-transformed_lymphocytes	0.889289	IFT27	intron_22_37160080_37162182	ENSG00000100360.15	-1.45402
intron_22_36767862_36775674	0.14278	Cells_EBV-transformed_lymphocytes	0.889289	IFT27	intron_22_37163906_37171718	ENSG00000100360.15	-1.46552
intron_22_36772721_36775674	0.14278	Cells_EBV-transformed_lymphocytes	0.889289	IFT27	intron_22_37168765_37171718	ENSG00000100360.15	1.46552
intron_22_39025671_39029363	0.147742	Cells_EBV-transformed_lymphocytes	0.889289	APOBEC3D	intron_22_39421676_39425368	ENSG00000243811.12	-1.44755
intron_22_39025671_39029363	0.147742	Cells_EBV-transformed_lymphocytes	0.889289	ENSG00000284554	intron_22_39421676_39425368	ENSG00000284554.2	-1.44755
intron_22_40417493_40418374	0.151879	Cells_EBV-transformed_lymphocytes	0.889289	MRTFA	intron_22_40813497_40814378	ENSG00000196588.21	1.43293
intron_22_40799083_40819195	0.146396	Cells_EBV-transformed_lymphocytes	0.889289	SLC25A17	intron_22_41195087_41215199	ENSG00000100372.15	-1.45238
intron_22_41301772_41320655	0.151435	Cells_EBV-transformed_lymphocytes	0.889289	ZC3H7B	intron_22_41697776_41716659	ENSG00000100403.12	1.43448
intron_22_49924455_49925417	0.151309	Cells_EBV-transformed_lymphocytes	0.889289	CRELD2	intron_22_50318103_50319065	ENSG00000184164.15	1.43492
intron_2_105816613_105855048	0.145717	Cells_EBV-transformed_lymphocytes	0.889289	NCK2	intron_2_106433070_106471504	ENSG00000071051.14	1.45483
intron_2_105816613_105855051	0.145717	Cells_EBV-transformed_lymphocytes	0.889289	NCK2	intron_2_106433070_106471507	ENSG00000071051.14	-1.45483
intron_2_113255549_113259264	0.151223	Cells_EBV-transformed_lymphocytes	0.889289	PAX8-AS1	intron_2_114013126_114016841	ENSG00000189223.15	1.43523
intron_2_131533069_131533269	0.145924	Cells_EBV-transformed_lymphocytes	0.889289	CCDC74A	intron_2_132290642_132290842	ENSG00000163040.15	-1.45408
intron_2_159762993_159764626	0.143715	Cells_EBV-transformed_lymphocytes	0.889289	MARCHF7	intron_2_160619504_160621137	ENSG00000136536.15	-1.46209
intron_2_207577655_207596914	0.149103	Cells_EBV-transformed_lymphocytes	0.889289	CREB1	intron_2_208442379_208461638	ENSG00000118260.15	1.44271
intron_2_207613443_207621806	0.153556	Cells_EBV-transformed_lymphocytes	0.889289	METTL21A	intron_2_208478167_208486530	ENSG00000144401.14	-1.42708
intron_2_230176724_230177538	0.153425	Cells_EBV-transformed_lymphocytes	0.889289	SP110	intron_2_231041440_231042254	ENSG00000135899.20	1.42754
intron_2_233529512_233533479	0.147059	Cells_EBV-transformed_lymphocytes	0.889289	USP40	intron_2_234438158_234442125	ENSG00000085982.16	1.45
intron_2_238094522_238096801	0.149382	Cells_EBV-transformed_lymphocytes	0.889289	SCLY	intron_2_239003163_239005442	ENSG00000132330.18	-1.44172
intron_2_238094522_238096801	0.149382	Cells_EBV-transformed_lymphocytes	0.889289	UBE2F-SCLY	intron_2_239003163_239005442	ENSG00000258984.5	-1.44172
intron_2_24841667_24842254	0.143273	Cells_EBV-transformed_lymphocytes	0.889289	ADCY3	intron_2_25064536_25065123	ENSG00000138031.15	1.46371
intron_2_27131508_27131674	0.149535	Cells_EBV-transformed_lymphocytes	0.889289	PREB	intron_2_27354376_27354542	ENSG00000138073.14	1.44118
intron_2_36581431_36583353	0.146158	Cells_EBV-transformed_lymphocytes	0.889289	FEZ2	intron_2_36808574_36810496	ENSG00000171055.15	-1.45324
intron_2_38071310_38074346	0.149535	Cells_EBV-transformed_lymphocytes	0.889289	CYP1B1	intron_2_38298453_38301489	ENSG00000138061.12	1.44118
intron_2_39437535_39453839	0.142585	Cells_EBV-transformed_lymphocytes	0.889289	MAP4K3-DT	intron_2_39664676_39680980	ENSG00000231312.8	-1.46623
intron_2_43398139_43428100	0.151435	Cells_EBV-transformed_lymphocytes	0.889289	THADA	intron_2_43625278_43655239	ENSG00000115970.19	1.43448
intron_2_43398139_43485234	0.151435	Cells_EBV-transformed_lymphocytes	0.889289	THADA	intron_2_43625278_43712373	ENSG00000115970.19	1.43448
intron_2_46512812_46535813	0.142206	Cells_EBV-transformed_lymphocytes	0.889289	ATP6V1E2	intron_2_46739951_46762952	ENSG00000250565.7	-1.46763
intron_2_46592583_46612228	0.150333	Cells_EBV-transformed_lymphocytes	0.889289	PIGF	intron_2_46819722_46839367	ENSG00000151665.13	-1.43836
intron_2_48474819_48479484	0.148026	Cells_EBV-transformed_lymphocytes	0.889289	PPP1R21	intron_2_48701958_48706623	ENSG00000162869.16	1.44654
intron_2_68047319_68062945	0.144693	Cells_EBV-transformed_lymphocytes	0.889289	C1D	intron_2_68274451_68290077	ENSG00000197223.12	1.45854
intron_2_86620469_86622661	0.153454	Cells_EBV-transformed_lymphocytes	0.889289	RNF103-CHMP3	intron_2_86847592_86849784	ENSG00000249884.8	-1.42744
intron_2_86620469_86622661	0.153454	Cells_EBV-transformed_lymphocytes	0.889289	RNF103	intron_2_86847592_86849784	ENSG00000239305.7	-1.42744
intron_2_97183654_97185316	0.143031	Cells_EBV-transformed_lymphocytes	0.889289	ANKRD36	intron_2_97849391_97851053	ENSG00000135976.21	1.4646
intron_3_113011165_113012734	0.14754	Cells_EBV-transformed_lymphocytes	0.889289	NEPRO	intron_3_112730012_112731581	ENSG00000163608.15	-1.44828
intron_3_113011406_113013953	0.14754	Cells_EBV-transformed_lymphocytes	0.889289	NEPRO	intron_3_112730253_112732800	ENSG00000163608.15	1.44828
intron_3_123585794_123629494	0.144749	Cells_EBV-transformed_lymphocytes	0.889289	MYLK-AS1	intron_3_123304641_123348341	ENSG00000239523.8	1.45833
intron_3_123585801_123611235	0.144749	Cells_EBV-transformed_lymphocytes	0.889289	MYLK-AS1	intron_3_123304648_123330082	ENSG00000239523.8	1.45833
intron_3_127575505_127575940	0.151583	Cells_EBV-transformed_lymphocytes	0.889289	TPRA1	intron_3_127294348_127294783	ENSG00000163870.16	1.43396
intron_3_127575809_127575940	0.151583	Cells_EBV-transformed_lymphocytes	0.889289	TPRA1	intron_3_127294652_127294783	ENSG00000163870.16	-1.43396
intron_3_127695190_127721053	0.153281	Cells_EBV-transformed_lymphocytes	0.889289	MGLL	intron_3_127414033_127439896	ENSG00000074416.16	-1.42804
intron_3_127710665_127721053	0.147525	Cells_EBV-transformed_lymphocytes	0.889289	MGLL	intron_3_127429508_127439896	ENSG00000074416.16	1.44833
intron_3_133652547_133653345	0.153556	Cells_EBV-transformed_lymphocytes	0.889289	TOPBP1	intron_3_133371391_133372189	ENSG00000163781.14	1.42708
intron_3_133652614_133653345	0.153556	Cells_EBV-transformed_lymphocytes	0.889289	TOPBP1	intron_3_133371458_133372189	ENSG00000163781.14	1.42708
intron_3_133652629_133653345	0.153556	Cells_EBV-transformed_lymphocytes	0.889289	TOPBP1	intron_3_133371473_133372189	ENSG00000163781.14	-1.42708
intron_3_136846586_136861747	0.143581	Cells_EBV-transformed_lymphocytes	0.889289	NCK1-DT	intron_3_136565428_136580589	ENSG00000239213.7	1.46259
intron_3_136858603_136861747	0.143581	Cells_EBV-transformed_lymphocytes	0.889289	NCK1-DT	intron_3_136577445_136580589	ENSG00000239213.7	-1.46259
intron_3_150567106_150602944	0.145795	Cells_EBV-transformed_lymphocytes	0.889289	SERP1	intron_3_150284893_150320731	ENSG00000120742.11	-1.45455
intron_3_15714656_15720915	0.145077	Cells_EBV-transformed_lymphocytes	0.889289	ANKRD28	intron_3_15756163_15762422	ENSG00000206560.12	-1.45714
intron_3_157153156_157156936	0.143392	Cells_EBV-transformed_lymphocytes	0.889289	CCNL1	intron_3_156870945_156874725	ENSG00000163660.12	-1.46328
intron_3_159840214_159866163	0.149035	Cells_EBV-transformed_lymphocytes	0.889289	SCHIP1	intron_3_159558003_159583952	ENSG00000151967.18	1.44295
intron_3_167735823_167789111	0.149535	Cells_EBV-transformed_lymphocytes	0.889289	SERPINI1	intron_3_167453611_167506899	ENSG00000163536.13	1.44118
intron_3_187022004_187038742	0.152852	Cells_EBV-transformed_lymphocytes	0.889289	ST6GAL1	intron_3_186739792_186756530	ENSG00000073849.16	-1.42953
intron_3_28253765_28263291	0.149549	Cells_EBV-transformed_lymphocytes	0.889289	CMC1	intron_3_28295256_28304782	ENSG00000187118.14	-1.44113
intron_3_45419729_45446891	0.146629	Cells_EBV-transformed_lymphocytes	0.889289	LARS2	intron_3_45461221_45488383	ENSG00000011376.12	-1.45154
intron_3_47319783_47322568	0.143553	Cells_EBV-transformed_lymphocytes	0.889289	KLHL18	intron_3_47361273_47364058	ENSG00000114648.12	1.46269
intron_3_50047326_50048245	0.147762	Cells_EBV-transformed_lymphocytes	0.889289	RBM6	intron_3_50084759_50085678	ENSG00000004534.15	-1.44748
intron_4_10566150_10571741	0.147753	Cells_EBV-transformed_lymphocytes	0.889289	CLNK	intron_4_10567774_10573365	ENSG00000109684.16	1.44751
intron_4_119528789_119550379	0.148582	Cells_EBV-transformed_lymphocytes	0.889289	ENSG00000291203	intron_4_120449944_120471534	ENSG00000291203.1	-1.44456
intron_4_1200047_1201269	0.142871	Cells_EBV-transformed_lymphocytes	0.889289	SPON2	intron_4_1193835_1195057	ENSG00000159674.12	-1.46518
intron_4_173295526_173295764	0.148687	Cells_EBV-transformed_lymphocytes	0.889289	GALNT7	intron_4_174216677_174216915	ENSG00000109586.12	-1.44419
intron_4_173295843_173298115	0.148687	Cells_EBV-transformed_lymphocytes	0.889289	GALNT7	intron_4_174216994_174219266	ENSG00000109586.12	-1.44419
intron_4_184768450_184770255	0.152965	Cells_EBV-transformed_lymphocytes	0.889289	ACSL1	intron_4_185689604_185691409	ENSG00000151726.16	-1.42914
intron_4_2241093_2241520	0.15242	Cells_EBV-transformed_lymphocytes	0.889289	ENSG00000290263	intron_4_2242820_2243247	ENSG00000290263.1	1.43103
intron_4_2241093_2241520	0.15242	Cells_EBV-transformed_lymphocytes	0.889289	HAUS3	intron_4_2242820_2243247	ENSG00000214367.10	1.43103
intron_4_2799305_2820614	0.144319	Cells_EBV-transformed_lymphocytes	0.889289	SH3BP2	intron_4_2801032_2822341	ENSG00000087266.17	-1.45989
intron_4_40137082_40142673	0.150377	Cells_EBV-transformed_lymphocytes	0.889289	N4BP2	intron_4_40138702_40144293	ENSG00000078177.15	1.4382
intron_4_51860663_51863437	0.14429	Cells_EBV-transformed_lymphocytes	0.889289	DCUN1D4	intron_4_52726829_52729603	ENSG00000109184.15	-1.46
intron_4_51886638_51887123	0.14429	Cells_EBV-transformed_lymphocytes	0.889289	DCUN1D4	intron_4_52752804_52753289	ENSG00000109184.15	1.46
intron_4_51886638_51891760	0.14429	Cells_EBV-transformed_lymphocytes	0.889289	DCUN1D4	intron_4_52752804_52757926	ENSG00000109184.15	-1.46
intron_4_52078893_52079744	0.151747	Cells_EBV-transformed_lymphocytes	0.889289	SPATA18	intron_4_52945059_52945910	ENSG00000163071.11	-1.43339
intron_4_87422617_87434981	0.143051	Cells_EBV-transformed_lymphocytes	0.889289	NUDT9	intron_4_88343769_88356133	ENSG00000170502.13	1.46452
intron_4_87441915_87451589	0.146555	Cells_EBV-transformed_lymphocytes	0.889289	NUDT9	intron_4_88363067_88372741	ENSG00000170502.13	1.45181
intron_5_131562047_131592383	0.142845	Cells_EBV-transformed_lymphocytes	0.889289	ENSG00000273217	intron_5_130897740_130928076	ENSG00000273217.1	1.46528
intron_5_131562047_131592383	0.142845	Cells_EBV-transformed_lymphocytes	0.889289	RAPGEF6	intron_5_130897740_130928076	ENSG00000158987.22	1.46528
intron_5_133000173_133006759	0.149643	Cells_EBV-transformed_lymphocytes	0.889289	ZCCHC10	intron_5_132335865_132342451	ENSG00000155329.12	-1.44079
intron_5_134526011_134535858	0.14278	Cells_EBV-transformed_lymphocytes	0.889289	JADE2	intron_5_133861701_133871548	ENSG00000043143.22	1.46552
intron_5_134738792_134750759	0.145461	Cells_EBV-transformed_lymphocytes	0.889289	CAMLG	intron_5_134074482_134086449	ENSG00000164615.6	1.45575
intron_5_137639977_137658131	0.144974	Cells_EBV-transformed_lymphocytes	0.889289	KLHL3	intron_5_136975666_136993820	ENSG00000146021.15	-1.45752
intron_5_43123310_43139165	0.146785	Cells_EBV-transformed_lymphocytes	0.889289	ZNF131	intron_5_43123412_43139267	ENSG00000172262.12	-1.45098
intron_5_62403346_62403451	0.150954	Cells_EBV-transformed_lymphocytes	0.889289	DIMT1	intron_5_61699173_61699278	ENSG00000086189.11	1.43617
intron_5_62403346_62403694	0.150954	Cells_EBV-transformed_lymphocytes	0.889289	DIMT1	intron_5_61699173_61699521	ENSG00000086189.11	-1.43617
intron_5_69235453_69252418	0.149063	Cells_EBV-transformed_lymphocytes	0.889289	CDK7	intron_5_68531280_68548245	ENSG00000134058.12	-1.44285
intron_5_79983794_79986950	0.149948	Cells_EBV-transformed_lymphocytes	0.889289	MTX3	intron_5_79279617_79282773	ENSG00000177034.17	1.43972
intron_5_82058602_82164399	0.153127	Cells_EBV-transformed_lymphocytes	0.889289	ATG10	intron_5_81354421_81460218	ENSG00000152348.16	1.42857
intron_5_96770602_96771644	0.145077	Cells_EBV-transformed_lymphocytes	0.889289	CAST	intron_5_96106306_96107348	ENSG00000153113.24	-1.45714
intron_6_149603373_149604661	0.153419	Cells_EBV-transformed_lymphocytes	0.889289	KATNA1	intron_6_149924509_149925797	ENSG00000186625.14	1.42756
intron_6_33412422_33412508	0.144048	Cells_EBV-transformed_lymphocytes	0.889289	PHF1	intron_6_33380199_33380285	ENSG00000112511.18	1.46088
intron_6_33412422_33412516	0.144048	Cells_EBV-transformed_lymphocytes	0.889289	PHF1	intron_6_33380199_33380293	ENSG00000112511.18	-1.46088
intron_6_36443111_36470052	0.145989	Cells_EBV-transformed_lymphocytes	0.889289	KCTD20	intron_6_36410888_36437829	ENSG00000112078.14	1.45385
intron_6_73808248_73809984	0.152912	Cells_EBV-transformed_lymphocytes	0.889289	CD109	intron_6_74517971_74519707	ENSG00000156535.15	-1.42932
intron_6_89637353_89637725	0.148117	Cells_EBV-transformed_lymphocytes	0.889289	LYRM2	intron_6_90347072_90347444	ENSG00000083099.11	-1.44621
intron_7_100112917_100113616	0.15202	Cells_EBV-transformed_lymphocytes	0.889289	TAF6	intron_7_99710540_99711239	ENSG00000106290.16	1.43243
intron_7_100113405_100113616	0.15202	Cells_EBV-transformed_lymphocytes	0.889289	TAF6	intron_7_99711028_99711239	ENSG00000106290.16	-1.43243
intron_7_100113769_100113868	0.15202	Cells_EBV-transformed_lymphocytes	0.889289	TAF6	intron_7_99711392_99711491	ENSG00000106290.16	1.43243
intron_7_101218217_101218319	0.145174	Cells_EBV-transformed_lymphocytes	0.889289	ZNHIT1	intron_7_100861498_100861600	ENSG00000106400.12	-1.45679
intron_7_106091939_106092548	0.148626	Cells_EBV-transformed_lymphocytes	0.889289	SYPL1	intron_7_105732385_105732994	ENSG00000008282.10	1.4444
intron_7_140028688_140034235	0.145214	Cells_EBV-transformed_lymphocytes	0.889289	PARP12	intron_7_139728488_139734035	ENSG00000059378.13	1.45665
intron_7_150569959_150572129	0.149093	Cells_EBV-transformed_lymphocytes	0.889289	GIMAP4	intron_7_150267047_150269217	ENSG00000133574.10	1.44274
intron_7_156826744_156833753	0.142837	Cells_EBV-transformed_lymphocytes	0.889289	LMBR1	intron_7_156619438_156626447	ENSG00000105983.23	-1.46531
intron_7_26854890_26864363	0.148434	Cells_EBV-transformed_lymphocytes	0.889289	SKAP2	intron_7_26894509_26903982	ENSG00000005020.13	-1.44509
intron_7_27538417_27542967	0.153127	Cells_EBV-transformed_lymphocytes	0.889289	HIBADH	intron_7_27578036_27582586	ENSG00000106049.9	1.42857
intron_7_40088331_40092785	0.148155	Cells_EBV-transformed_lymphocytes	0.889289	CDK13	intron_7_40127930_40132384	ENSG00000065883.18	-1.44608
intron_7_40088331_40092965	0.148155	Cells_EBV-transformed_lymphocytes	0.889289	CDK13	intron_7_40127930_40132564	ENSG00000065883.18	1.44608
intron_7_44059658_44060048	0.15319	Cells_EBV-transformed_lymphocytes	0.889289	DBNL	intron_7_44099257_44099647	ENSG00000136279.21	1.42835
intron_7_44579628_44581449	0.150222	Cells_EBV-transformed_lymphocytes	0.889289	TMED4	intron_7_44619227_44621048	ENSG00000158604.15	-1.43875
intron_7_45072783_45073460	0.153355	Cells_EBV-transformed_lymphocytes	0.889289	CCM2	intron_7_45112382_45113059	ENSG00000136280.17	-1.42778
intron_7_45109287_45111664	0.149127	Cells_EBV-transformed_lymphocytes	0.889289	TBRG4	intron_7_45148886_45151263	ENSG00000136270.14	1.44262
intron_7_45724023_45724353	0.152915	Cells_EBV-transformed_lymphocytes	0.889289	ENSG00000291207	intron_7_45763622_45763952	ENSG00000291207.1	1.42931
intron_7_45724480_45726184	0.152915	Cells_EBV-transformed_lymphocytes	0.889289	ENSG00000291207	intron_7_45764079_45765783	ENSG00000291207.1	1.42931
intron_7_55436174_55492282	0.151375	Cells_EBV-transformed_lymphocytes	0.889289	VOPP1	intron_7_55503867_55559975	ENSG00000154978.13	1.43469
intron_7_6577498_6577590	0.149337	Cells_EBV-transformed_lymphocytes	0.889289	ZDHHC4	intron_7_6617129_6617221	ENSG00000136247.15	-1.44188
intron_7_6577498_6578566	0.153453	Cells_EBV-transformed_lymphocytes	0.889289	ZDHHC4	intron_7_6617129_6618197	ENSG00000136247.15	1.42744
intron_7_920050_926553	0.14286	Cells_EBV-transformed_lymphocytes	0.889289	ADAP1	intron_7_959687_966189	ENSG00000105963.15	1.46523
intron_7_920050_926553	0.14286	Cells_EBV-transformed_lymphocytes	0.889289	COX19	intron_7_959687_966189	ENSG00000240230.6	1.46523
intron_7_94599723_94600646	0.152759	Cells_EBV-transformed_lymphocytes	0.889289	SGCE	intron_7_94229035_94229958	ENSG00000127990.19	-1.42985
intron_7_94628359_94629719	0.15193	Cells_EBV-transformed_lymphocytes	0.889289	SGCE	intron_7_94257671_94259031	ENSG00000127990.19	-1.43275
intron_7_94628359_94655990	0.15193	Cells_EBV-transformed_lymphocytes	0.889289	SGCE	intron_7_94257671_94285302	ENSG00000127990.19	1.43275
intron_7_98927366_98929989	0.152002	Cells_EBV-transformed_lymphocytes	0.889289	TRRAP	intron_7_98524989_98527612	ENSG00000196367.15	1.43249
intron_7_98959490_98961261	0.144303	Cells_EBV-transformed_lymphocytes	0.889289	TRRAP	intron_7_98557113_98558884	ENSG00000196367.15	1.45995
intron_7_98977076_98978211	0.150698	Cells_EBV-transformed_lymphocytes	0.889289	TRRAP	intron_7_98574699_98575834	ENSG00000196367.15	1.43707
intron_7_98981960_98983264	0.146835	Cells_EBV-transformed_lymphocytes	0.889289	TRRAP	intron_7_98579583_98580887	ENSG00000196367.15	-1.4508
intron_8_132941542_132948776	0.143868	Cells_EBV-transformed_lymphocytes	0.889289	TG	intron_8_133953787_133961021	ENSG00000042832.12	1.46154
intron_8_19845797_19851649	0.142467	Cells_EBV-transformed_lymphocytes	0.889289	INTS10	intron_8_19703308_19709160	ENSG00000104613.12	-1.46667
intron_8_47396626_47407861	0.151739	Cells_EBV-transformed_lymphocytes	0.889289	SPIDR	intron_8_48309186_48320423	ENSG00000164808.17	-1.43341
intron_8_47858986_47859611	0.151053	Cells_EBV-transformed_lymphocytes	0.889289	PRKDC	intron_8_48771547_48772172	ENSG00000253729.9	1.43582
intron_8_51845763_51898930	0.144749	Cells_EBV-transformed_lymphocytes	0.889289	PCMTD1	intron_8_52758323_52811490	ENSG00000168300.14	1.45833
intron_8_55792784_55795978	0.150846	Cells_EBV-transformed_lymphocytes	0.889289	TGS1	intron_8_56705343_56708537	ENSG00000137574.11	-1.43655
intron_9_105299309_105299743	0.145221	Cells_EBV-transformed_lymphocytes	0.889289	SLC44A1	intron_9_108061590_108062024	ENSG00000070214.17	1.45662
intron_9_105299937_105309724	0.145221	Cells_EBV-transformed_lymphocytes	0.889289	SLC44A1	intron_9_108062218_108072005	ENSG00000070214.17	1.45662
intron_9_111914746_111915759	0.152998	Cells_EBV-transformed_lymphocytes	0.889289	UGCG	intron_9_114677026_114678039	ENSG00000148154.10	-1.42902
intron_9_111914746_111922849	0.152998	Cells_EBV-transformed_lymphocytes	0.889289	UGCG	intron_9_114677026_114685129	ENSG00000148154.10	1.42902
intron_9_120997774_121005919	0.150446	Cells_EBV-transformed_lymphocytes	0.889289	C5	intron_9_123760052_123768197	ENSG00000106804.10	-1.43796
intron_9_121169816_121173243	0.150446	Cells_EBV-transformed_lymphocytes	0.889289	CNTRL	intron_9_123932094_123935521	ENSG00000119397.19	1.43796
intron_9_129833709_129835139	0.144147	Cells_EBV-transformed_lymphocytes	0.889289	C9orf78	intron_9_132595988_132597418	ENSG00000136819.15	-1.46052
intron_9_132625745_132630264	0.144485	Cells_EBV-transformed_lymphocytes	0.889289	DDX31	intron_9_135501132_135505651	ENSG00000125485.18	-1.45929
intron_9_35807398_35808509	0.144685	Cells_EBV-transformed_lymphocytes	0.889289	NPR2	intron_9_35807395_35808506	ENSG00000159899.16	1.45856
intron_9_69046482_69053140	0.149342	Cells_EBV-transformed_lymphocytes	0.889289	ENSG00000285130	intron_9_71661398_71668056	ENSG00000285130.2	1.44186
intron_9_69046482_69053140	0.149342	Cells_EBV-transformed_lymphocytes	0.889289	FXN	intron_9_71661398_71668056	ENSG00000165060.15	1.44186
intron_9_94445182_94446823	0.149252	Cells_EBV-transformed_lymphocytes	0.889289	MFSD14B	intron_9_97207464_97209105	ENSG00000148110.17	1.44218
intron_10_7802854_7806974	0.116317	Skin_Sun_Exposed_Lower_leg	0.889289	ATP5F1C	intron_10_7844817_7848937	ENSG00000165629.20	-1.57042
intron_19_34328151_34330189	0.116296	Skin_Sun_Exposed_Lower_leg	0.889289	GARRE1	intron_19_34819056_34821094	ENSG00000166398.14	1.57051
intron_1_209777487_209778111	0.116317	Skin_Sun_Exposed_Lower_leg	0.889289	TRAF3IP3	intron_1_209950832_209951456	ENSG00000009790.15	-1.57042
intron_20_50084254_50113107	0.116299	Skin_Sun_Exposed_Lower_leg	0.889289	UBE2V1	intron_20_48700791_48729644	ENSG00000244687.13	1.5705
intron_22_33283348_33304229	0.116188	Skin_Sun_Exposed_Lower_leg	0.889289	LARGE1	intron_22_33679334_33700215	ENSG00000133424.22	-1.57098
intron_6_111696456_111699515	0.116301	Skin_Sun_Exposed_Lower_leg	0.889289	FYN	intron_6_112017659_112020718	ENSG00000010810.18	1.57049
intron_6_111696456_111700104	0.116301	Skin_Sun_Exposed_Lower_leg	0.889289	FYN	intron_6_112017659_112021307	ENSG00000010810.18	-1.57049
intron_9_71947112_71971505	0.116271	Skin_Sun_Exposed_Lower_leg	0.889289	C9orf85	intron_9_74562028_74586421	ENSG00000155621.15	-1.57062
intron_2_196989649_196993583	0.103057	Nerve_Tibial	0.88929	ANKRD44	intron_2_197854373_197858307	ENSG00000065413.20	1.63021
intron_22_38336706_38361399	0.161217	smultixcan	0.889293	TPTEP2-CSNK1E	intron_22_38732711_38757404	ENSG00000283900.1	-1.68763
intron_3_129655103_129670330	0.098809	Esophagus_Gastroesophageal_Junction	0.889309	TMCC1	intron_3_129373946_129389173	ENSG00000172765.19	1.65066
intron_9_34179240_34220908	0.153868	Brain_Putamen_basal_ganglia	0.889311	UBAP1	intron_9_34179238_34220906	ENSG00000165006.14	-1.426
intron_17_79000270_79009664	0.147631	Whole_Blood	0.889313	CANT1	intron_17_76996352_77005746	ENSG00000171302.17	1.44795
intron_2_207582160_207621806	0.14764	Whole_Blood	0.889313	METTL21A	intron_2_208446884_208486530	ENSG00000144401.14	1.44792
intron_3_112086545_112093360	0.11876	Skin_Not_Sun_Exposed_Suprapubic	0.889316	C3orf52	intron_3_111805392_111812207	ENSG00000114529.13	-1.56
intron_15_52587219_52593578	0.0933759	Colon_Sigmoid	0.889316	ATOSA	intron_15_52879416_52885775	ENSG00000047346.13	1.67785
intron_11_47295579_47295897	0.16941	Brain_Cerebellum	0.889322	MADD	intron_11_47317130_47317448	ENSG00000110514.20	1.3741
intron_11_114447879_114449846	0.118983	Brain_Cortex	0.889325	REXO2	intron_11_114318601_114320568	ENSG00000076043.11	1.55906
intron_19_680489_681333	0.171757	Brain_Cerebellar_Hemisphere	0.889336	FSTL3	intron_19_680489_681333	ENSG00000070404.10	1.36658
intron_19_680879_681333	0.171757	Brain_Cerebellar_Hemisphere	0.889336	FSTL3	intron_19_680879_681333	ENSG00000070404.10	-1.36658
intron_20_8790261_8802056	0.17173	Brain_Cerebellar_Hemisphere	0.889336	PLCB1	intron_20_8770908_8782703	ENSG00000182621.18	-1.36667
intron_17_81189975_81190639	0.0988679	Esophagus_Gastroesophageal_Junction	0.889344	CEP131	intron_17_79163775_79164439	ENSG00000141577.14	-1.65037
intron_10_102869845_102870084	0.11648	Brain_Caudate_basal_ganglia	0.889355	AS3MT	intron_10_104629602_104629841	ENSG00000214435.9	1.56972
intron_10_102869845_102870084	0.11648	Brain_Caudate_basal_ganglia	0.889355	BORCS7-ASMT	intron_10_104629602_104629841	ENSG00000270316.1	1.56972
intron_12_53552637_53600953	0.116623	Brain_Caudate_basal_ganglia	0.889355	ATF7-NPFF	intron_12_53946421_53994737	ENSG00000267281.3	-1.56911
intron_12_53552637_53600953	0.116623	Brain_Caudate_basal_ganglia	0.889355	ATF7	intron_12_53946421_53994737	ENSG00000170653.19	-1.56911
intron_1_112526111_112540779	0.116568	Brain_Caudate_basal_ganglia	0.889355	ST7L	intron_1_113068733_113083401	ENSG00000007341.19	-1.56934
intron_1_112526111_112541951	0.116568	Brain_Caudate_basal_ganglia	0.889355	ST7L	intron_1_113068733_113084573	ENSG00000007341.19	1.56934
intron_3_108206696_108213931	0.116576	Brain_Caudate_basal_ganglia	0.889355	IFT57	intron_3_107925543_107932778	ENSG00000114446.5	1.56931
intron_2_95152769_95153133	0.15691	Cells_Cultured_fibroblasts	0.889355	ENSG00000289685	intron_2_95818514_95818878	ENSG00000289685.2	1.41554
intron_2_95152769_95153133	0.15691	Cells_Cultured_fibroblasts	0.889355	ZNF514	intron_2_95818514_95818878	ENSG00000144026.14	1.41554
intron_2_95153259_95157351	0.15691	Cells_Cultured_fibroblasts	0.889355	ENSG00000289685	intron_2_95819004_95823096	ENSG00000289685.2	1.41554
intron_2_95153259_95157351	0.15691	Cells_Cultured_fibroblasts	0.889355	ZNF514	intron_2_95819004_95823096	ENSG00000144026.14	1.41554
intron_5_150756487_150758859	0.156956	Cells_Cultured_fibroblasts	0.889355	DCTN4	intron_5_150136049_150138421	ENSG00000132912.13	1.41538
intron_7_140696842_140702866	0.156934	Cells_Cultured_fibroblasts	0.889355	NDUFB2	intron_7_140396642_140402666	ENSG00000090266.13	1.41546
intron_7_90212045_90216491	0.156854	Cells_Cultured_fibroblasts	0.889355	STEAP2	intron_7_89841359_89845805	ENSG00000157214.14	-1.41573
intron_3_33813628_33821955	0.169446	Brain_Cerebellum	0.889361	PDCD6IP	intron_3_33855120_33863447	ENSG00000170248.15	1.37399
intron_10_98391082_98392432	0.104363	Nerve_Tibial	0.889377	PYROXD2	intron_10_100150839_100152189	ENSG00000119943.13	1.62406
intron_11_117822480_117822679	0.104352	Nerve_Tibial	0.889377	FXYD2	intron_11_117693195_117693394	ENSG00000137731.14	1.62411
intron_11_117822480_117822679	0.104352	Nerve_Tibial	0.889377	FXYD6-FXYD2	intron_11_117693195_117693394	ENSG00000255245.4	1.62411
intron_11_62664973_62665131	0.103667	Nerve_Tibial	0.889377	C11orf98	intron_11_62432445_62432603	ENSG00000278615.5	1.62733
intron_11_62664973_62665131	0.103667	Nerve_Tibial	0.889377	ENSG00000255432	intron_11_62432445_62432603	ENSG00000255432.1	1.62733
intron_11_62664973_62667523	0.103667	Nerve_Tibial	0.889377	LBHD1	intron_11_62432445_62434995	ENSG00000162194.13	-1.62733
intron_11_884169_893427	0.103987	Nerve_Tibial	0.889377	CHID1	intron_11_884169_893427	ENSG00000177830.18	-1.62583
intron_12_118079606_118082152	0.103971	Nerve_Tibial	0.889377	VSIG10	intron_12_118517411_118519957	ENSG00000176834.14	-1.6259
intron_12_123223127_123227463	0.103404	Nerve_Tibial	0.889377	MPHOSPH9	intron_12_123707674_123712010	ENSG00000051825.15	-1.62857
intron_12_56317643_56318237	0.104352	Nerve_Tibial	0.889377	PAN2	intron_12_56711427_56712021	ENSG00000135473.16	-1.62411
intron_13_32773324_32775017	0.103581	Nerve_Tibial	0.889377	PDS5B	intron_13_33347462_33349155	ENSG00000083642.19	-1.62774
intron_14_49626048_49633287	0.104463	Nerve_Tibial	0.889377	DNAAF2	intron_14_50092766_50100005	ENSG00000165506.15	1.62359
intron_15_52208643_52211730	0.103294	Nerve_Tibial	0.889377	MYO5C	intron_15_52500840_52503927	ENSG00000128833.13	-1.62909
intron_15_74625968_74627352	0.103906	Nerve_Tibial	0.889377	CLK3	intron_15_74918309_74919693	ENSG00000179335.20	-1.6262
intron_16_84313153_84318272	0.104431	Nerve_Tibial	0.889377	WFDC1	intron_16_84346759_84351878	ENSG00000103175.11	-1.62374
intron_17_63930385_63931335	0.103971	Nerve_Tibial	0.889377	CD79B	intron_17_62007745_62008695	ENSG00000007312.14	1.6259
intron_19_38711361_38714469	0.104163	Nerve_Tibial	0.889377	ACTN4	intron_19_39202001_39205109	ENSG00000130402.14	-1.625
intron_19_4175760_4175842	0.103766	Nerve_Tibial	0.889377	SIRT6	intron_19_4175757_4175839	ENSG00000077463.15	1.62687
intron_19_4175937_4177079	0.103766	Nerve_Tibial	0.889377	SIRT6	intron_19_4175934_4177076	ENSG00000077463.15	-1.62687
intron_19_49560692_49580515	0.103347	Nerve_Tibial	0.889377	NOSIP	intron_19_50063949_50083772	ENSG00000142546.14	-1.62884
intron_1_62819335_62821139	0.103404	Nerve_Tibial	0.889377	ATG4C	intron_1_63285006_63286810	ENSG00000125703.15	1.62857
intron_1_94480606_94483170	0.104341	Nerve_Tibial	0.889377	ABCD3	intron_1_94946162_94948726	ENSG00000117528.14	-1.62416
intron_1_98661911_98662697	0.104324	Nerve_Tibial	0.889377	SNX7	intron_1_99127467_99128253	ENSG00000162627.17	1.62424
intron_20_35709274_35713019	0.104456	Nerve_Tibial	0.889377	RBM39	intron_20_34297196_34300941	ENSG00000131051.24	-1.62362
intron_22_41261580_41264664	0.103613	Nerve_Tibial	0.889377	RANGAP1	intron_22_41657584_41660668	ENSG00000100401.21	1.62759
intron_22_42060413_42060924	0.104352	Nerve_Tibial	0.889377	NAGA	intron_22_42456417_42456928	ENSG00000198951.12	1.62411
intron_2_11453798_11455342	0.104353	Nerve_Tibial	0.889377	E2F6	intron_2_11593924_11595468	ENSG00000169016.17	-1.6241
intron_2_11453798_11457179	0.104353	Nerve_Tibial	0.889377	E2F6	intron_2_11593924_11597305	ENSG00000169016.17	1.6241
intron_2_165863065_165870797	0.103813	Nerve_Tibial	0.889377	TTC21B	intron_2_166719575_166727307	ENSG00000123607.16	-1.62664
intron_2_20641180_20645340	0.103282	Nerve_Tibial	0.889377	HS1BP3	intron_2_20840940_20845100	ENSG00000118960.13	-1.62915
intron_2_237772945_237773854	0.103157	Nerve_Tibial	0.889377	LRRFIP1	intron_2_238681588_238682497	ENSG00000124831.20	1.62974
intron_2_43731602_43738341	0.103999	Nerve_Tibial	0.889377	PLEKHH2	intron_2_43958741_43965480	ENSG00000152527.14	-1.62577
intron_3_195885033_195885413	0.104394	Nerve_Tibial	0.889377	TNK2	intron_3_195611904_195612284	ENSG00000061938.21	1.62391
intron_3_195885033_195886977	0.104394	Nerve_Tibial	0.889377	TNK2	intron_3_195611904_195613848	ENSG00000061938.21	-1.62391
intron_3_195885543_195886977	0.104394	Nerve_Tibial	0.889377	TNK2	intron_3_195612414_195613848	ENSG00000061938.21	1.62391
intron_4_521249_521660	0.103215	Nerve_Tibial	0.889377	PIGG	intron_4_515038_515449	ENSG00000174227.16	1.62946
intron_4_61813889_61892656	0.104279	Nerve_Tibial	0.889377	ADGRL3	intron_4_62679607_62758374	ENSG00000150471.17	1.62445
intron_5_205958_216729	0.104233	Nerve_Tibial	0.889377	CCDC127	intron_5_206073_216844	ENSG00000164366.4	-1.62467
intron_5_475319_476050	0.103404	Nerve_Tibial	0.889377	SLC9A3-AS1	intron_5_475434_476165	ENSG00000225138.8	1.62857
intron_5_475319_476232	0.103404	Nerve_Tibial	0.889377	SLC9A3-AS1	intron_5_475434_476347	ENSG00000225138.8	-1.62857
intron_5_65567615_65569632	0.103092	Nerve_Tibial	0.889377	PPWD1	intron_5_64863442_64865459	ENSG00000113593.12	-1.63004
intron_6_26459828_26463244	0.103501	Nerve_Tibial	0.889377	BTN2A1	intron_6_26460056_26463472	ENSG00000112763.17	-1.62811
intron_6_26463525_26465185	0.104001	Nerve_Tibial	0.889377	BTN2A1	intron_6_26463753_26465413	ENSG00000112763.17	1.62576
intron_6_26465406_26465953	0.104001	Nerve_Tibial	0.889377	BTN2A1	intron_6_26465634_26466181	ENSG00000112763.17	-1.62576
intron_8_94726441_94734630	0.104163	Nerve_Tibial	0.889377	DPY19L4	intron_8_95738669_95746858	ENSG00000156162.16	1.625
intron_8_94726441_94738369	0.104163	Nerve_Tibial	0.889377	DPY19L4	intron_8_95738669_95750597	ENSG00000156162.16	-1.625
intron_20_58891865_58895612	0.147697	Whole_Blood	0.889379	GNAS	intron_20_57466920_57470667	ENSG00000087460.29	1.44771
intron_14_103467191_103468033	0.161244	smultixcan	0.88939	MARK3	intron_14_103933528_103934370	ENSG00000075413.19	-0.0482127
intron_19_10805967_10812264	0.161254	smultixcan	0.88939	DNM2	intron_19_10916643_10922940	ENSG00000079805.19	0.605519
intron_4_182915575_182917311	0.161258	smultixcan	0.88939	DCTD	intron_4_183836728_183838464	ENSG00000129187.15	-1.55659
intron_3_17622765_17623849	0.156995	Cells_Cultured_fibroblasts	0.889392	TBC1D5	intron_3_17664257_17665341	ENSG00000131374.15	1.41525
intron_8_66922114_66922324	0.157113	Cells_Cultured_fibroblasts	0.889392	SNHG6	intron_8_67834349_67834559	ENSG00000245910.9	1.41485
intron_8_66922114_66922614	0.157113	Cells_Cultured_fibroblasts	0.889392	SNHG6	intron_8_67834349_67834849	ENSG00000245910.9	1.41485
intron_8_66922392_66922614	0.157113	Cells_Cultured_fibroblasts	0.889392	SNHG6	intron_8_67834627_67834849	ENSG00000245910.9	-1.41485
intron_8_66922392_66925437	0.157113	Cells_Cultured_fibroblasts	0.889392	SNHG6	intron_8_67834627_67837672	ENSG00000245910.9	-1.41485
intron_11_130908083_130910018	0.116568	Skin_Sun_Exposed_Lower_leg	0.889392	SNX19	intron_11_130777978_130779913	ENSG00000120451.11	-1.56934
intron_12_51099779_51106525	0.116397	Skin_Sun_Exposed_Lower_leg	0.889392	TFCP2	intron_12_51493562_51500308	ENSG00000135457.11	-1.57008
intron_12_94578529_94581622	0.116568	Skin_Sun_Exposed_Lower_leg	0.889392	TMCC3	intron_12_94972305_94975398	ENSG00000057704.13	-1.56934
intron_1_112526111_112540779	0.116568	Skin_Sun_Exposed_Lower_leg	0.889392	ST7L	intron_1_113068733_113083401	ENSG00000007341.19	-1.56934
intron_1_112526111_112541951	0.116568	Skin_Sun_Exposed_Lower_leg	0.889392	ST7L	intron_1_113068733_113084573	ENSG00000007341.19	1.56934
intron_4_533981_539153	0.116446	Skin_Sun_Exposed_Lower_leg	0.889392	PIGG	intron_4_527770_532942	ENSG00000174227.16	1.56987
intron_6_44116629_44127344	0.116422	Skin_Sun_Exposed_Lower_leg	0.889392	MRPL14	intron_6_44084366_44095081	ENSG00000180992.7	1.56997
intron_8_100264195_100264671	0.116544	Skin_Sun_Exposed_Lower_leg	0.889392	RNF19A	intron_8_101276423_101276899	ENSG00000034677.13	-1.56944
intron_10_5795019_5796763	0.0730326	Brain_Spinal_cord_cervical_c-1	0.889395	GDI2	intron_10_5836982_5838726	ENSG00000057608.17	1.79263
intron_11_64232614_64232704	0.0731114	Brain_Spinal_cord_cervical_c-1	0.889397	DNAJC4	intron_11_64000086_64000176	ENSG00000110011.14	-1.79213
intron_7_66953369_66955502	0.0731416	Brain_Spinal_cord_cervical_c-1	0.889397	TMEM248	intron_7_66418356_66420489	ENSG00000106609.16	1.79195
intron_8_1898525_1903281	0.0731525	Brain_Spinal_cord_cervical_c-1	0.889397	ARHGEF10	intron_8_1846691_1851447	ENSG00000104728.16	1.79188
intron_8_1898525_1903281	0.0731525	Brain_Spinal_cord_cervical_c-1	0.889397	KBTBD11-OT1	intron_8_1846691_1851447	ENSG00000283239.1	1.79188
intron_2_227347384_227352514	0.0906878	Pancreas	0.889406	MFF	intron_2_228212100_228217230	ENSG00000168958.21	1.69178
intron_9_114426413_114466267	0.0906528	Pancreas	0.889406	WHRN	intron_9_117188693_117228547	ENSG00000095397.17	-1.69196
intron_10_11249201_11257738	0.102355	Spleen	0.889409	CELF2	intron_10_11291164_11299701	ENSG00000048740.19	-1.63354
intron_10_123771039_123780167	0.102707	Spleen	0.889409	CPXM2	intron_10_125530555_125539683	ENSG00000121898.13	1.63187
intron_10_27123699_27126696	0.101642	Spleen	0.889409	YME1L1	intron_10_27412628_27415625	ENSG00000136758.20	-1.63694
intron_10_71351788_71356081	0.104847	Spleen	0.889409	SLC29A3	intron_10_73111545_73115838	ENSG00000198246.10	1.62179
intron_10_96151566_96155326	0.10059	Spleen	0.889409	ZNF518A	intron_10_97911323_97915083	ENSG00000177853.15	1.642
intron_10_98391082_98392432	0.104363	Spleen	0.889409	PYROXD2	intron_10_100150839_100152189	ENSG00000119943.13	1.62406
intron_11_117822480_117822679	0.104352	Spleen	0.889409	FXYD2	intron_11_117693195_117693394	ENSG00000137731.14	1.62411
intron_11_117822480_117822679	0.104352	Spleen	0.889409	FXYD6-FXYD2	intron_11_117693195_117693394	ENSG00000255245.4	1.62411
intron_11_291113_291976	0.103017	Spleen	0.889409	PGGHG	intron_11_291113_291976	ENSG00000142102.16	-1.6304
intron_11_406538_407062	0.0992629	Spleen	0.889409	SIGIRR	intron_11_406538_407062	ENSG00000185187.13	-1.64844
intron_11_46680282_46680487	0.101873	Spleen	0.889409	ARHGAP1	intron_11_46701832_46702037	ENSG00000175220.12	1.63584
intron_11_62664973_62665131	0.103667	Spleen	0.889409	C11orf98	intron_11_62432445_62432603	ENSG00000278615.5	1.62733
intron_11_62664973_62665131	0.103667	Spleen	0.889409	ENSG00000255432	intron_11_62432445_62432603	ENSG00000255432.1	1.62733
intron_11_62664973_62667523	0.103667	Spleen	0.889409	LBHD1	intron_11_62432445_62434995	ENSG00000162194.13	-1.62733
intron_11_6520102_6520238	0.0991676	Spleen	0.889409	DNHD1	intron_11_6541332_6541468	ENSG00000179532.13	1.6489
intron_11_6520289_6528522	0.10001	Spleen	0.889409	DNHD1	intron_11_6541519_6549752	ENSG00000179532.13	1.64481
intron_11_65576406_65579078	0.104074	Spleen	0.889409	EHBP1L1	intron_11_65343877_65346549	ENSG00000173442.13	1.62542
intron_11_71490976_71491834	0.104332	Spleen	0.889409	NADSYN1	intron_11_71202022_71202880	ENSG00000172890.13	1.6242
intron_11_75448649_75448977	0.0999366	Spleen	0.889409	GDPD5	intron_11_75159694_75160022	ENSG00000158555.15	-1.64516
intron_11_874910_883148	0.104935	Spleen	0.889409	CHID1	intron_11_874910_883148	ENSG00000177830.18	-1.62139
intron_12_102046119_102061248	0.104305	Spleen	0.889409	WASHC3	intron_12_102439897_102455026	ENSG00000120860.11	1.62433
intron_12_102050639_102061248	0.103237	Spleen	0.889409	WASHC3	intron_12_102444417_102455026	ENSG00000120860.11	-1.62936
intron_12_111485331_111485713	0.101109	Spleen	0.889409	ATXN2	intron_12_111923135_111923517	ENSG00000204842.18	-1.6395
intron_12_111792163_111792598	0.10105	Spleen	0.889409	ALDH2	intron_12_112229967_112230402	ENSG00000111275.13	1.63978
intron_12_111882853_111883581	0.10301	Spleen	0.889409	MAPKAPK5	intron_12_112320657_112321385	ENSG00000089022.14	-1.63043
intron_12_111978787_111991758	0.100333	Spleen	0.889409	TMEM116	intron_12_112416591_112429562	ENSG00000198270.13	1.64324
intron_12_123223127_123227463	0.103404	Spleen	0.889409	MPHOSPH9	intron_12_123707674_123712010	ENSG00000051825.15	-1.62857
intron_12_56317643_56318237	0.104352	Spleen	0.889409	PAN2	intron_12_56711427_56712021	ENSG00000135473.16	-1.62411
intron_12_6937561_6937845	0.102399	Spleen	0.889409	ATN1	intron_12_7046724_7047008	ENSG00000111676.15	1.63333
intron_12_82399394_82402983	0.102082	Spleen	0.889409	METTL25	intron_12_82793173_82796762	ENSG00000127720.8	-1.63484
intron_13_102657207_102663648	0.104163	Spleen	0.889409	TPP2	intron_13_103309557_103315998	ENSG00000134900.13	-1.625
intron_13_32773324_32775017	0.103581	Spleen	0.889409	PDS5B	intron_13_33347462_33349155	ENSG00000083642.19	-1.62774
intron_13_45207505_45252871	0.103089	Spleen	0.889409	GTF2F2	intron_13_45781640_45827006	ENSG00000188342.13	-1.63006
intron_14_102229657_102231707	0.100616	Spleen	0.889409	MOK	intron_14_102695994_102698044	ENSG00000080823.23	1.64187
intron_14_102508549_102509529	0.104887	Spleen	0.889409	ANKRD9	intron_14_102974886_102975866	ENSG00000156381.9	-1.62161
intron_14_61745817_61746934	0.104839	Spleen	0.889409	HIF1A	intron_14_62212535_62213652	ENSG00000100644.17	-1.62183
intron_14_69235031_69236046	0.104932	Spleen	0.889409	EXD2	intron_14_69701748_69702763	ENSG00000081177.19	-1.6214
intron_14_69352170_69353771	0.100761	Spleen	0.889409	GALNT16	intron_14_69818887_69820488	ENSG00000100626.17	1.64118
intron_14_75438121_75461426	0.105138	Spleen	0.889409	JDP2	intron_14_75904824_75928129	ENSG00000140044.13	-1.62044
intron_14_77246674_77248347	0.103521	Spleen	0.889409	TMEM63C	intron_14_77713017_77714690	ENSG00000165548.11	1.62802
intron_15_40296634_40296746	0.104708	Spleen	0.889409	PLCB2	intron_15_40588835_40588947	ENSG00000137841.12	-1.62244
intron_15_40296634_40296758	0.102832	Spleen	0.889409	PLCB2	intron_15_40588835_40588959	ENSG00000137841.12	1.63127
intron_15_51450346_51453550	0.0999068	Spleen	0.889409	DMXL2	intron_15_51742543_51745747	ENSG00000104093.14	1.64531
intron_15_73984868_73985318	0.101162	Spleen	0.889409	STOML1	intron_15_74277209_74277659	ENSG00000067221.14	-1.63924
intron_15_73984871_73985318	0.101162	Spleen	0.889409	STOML1	intron_15_74277212_74277659	ENSG00000067221.14	-1.63924
intron_15_74458896_74461108	0.104444	Spleen	0.889409	UBL7	intron_15_74751237_74753449	ENSG00000138629.16	1.62368
intron_15_74625968_74627352	0.103906	Spleen	0.889409	CLK3	intron_15_74918309_74919693	ENSG00000179335.20	-1.6262
intron_15_85708086_85710579	0.104972	Spleen	0.889409	AKAP13	intron_15_86251317_86253810	ENSG00000170776.22	1.62121
intron_16_15704123_15708803	0.101488	Spleen	0.889409	MYH11	intron_16_15797980_15802660	ENSG00000133392.18	-1.63768
intron_16_15704123_15714909	0.101488	Spleen	0.889409	MYH11	intron_16_15797980_15808766	ENSG00000133392.18	1.63768
intron_16_2055519_2056196	0.10213	Spleen	0.889409	TSC2	intron_16_2105520_2106197	ENSG00000103197.18	-1.63462
intron_16_24777358_24789232	0.0997834	Spleen	0.889409	TNRC6A	intron_16_24788679_24800553	ENSG00000090905.19	1.6459
intron_16_29817292_29819555	0.102228	Spleen	0.889409	ENSG00000280893	intron_16_29828613_29830876	ENSG00000280893.1	-1.63415
intron_16_29817292_29819555	0.102228	Spleen	0.889409	ENSG00000281348	intron_16_29828613_29830876	ENSG00000281348.1	-1.63415
intron_16_29817292_29819555	0.102228	Spleen	0.889409	PAGR1	intron_16_29828613_29830876	ENSG00000280789.2	-1.63415
intron_16_29820510_29830515	0.101771	Spleen	0.889409	MVP	intron_16_29831831_29841836	ENSG00000013364.19	1.63633
intron_17_1558559_1562541	0.10134	Spleen	0.889409	PITPNA	intron_17_1461853_1465835	ENSG00000174238.16	1.63839
intron_17_1558559_1562656	0.10134	Spleen	0.889409	PITPNA	intron_17_1461853_1465950	ENSG00000174238.16	-1.63839
intron_17_15700366_15701152	0.105138	Spleen	0.889409	ZNF286A-TBC1D26	intron_17_15603680_15604466	ENSG00000255104.9	-1.62044
intron_17_15700366_15701152	0.105138	Spleen	0.889409	ZNF286A	intron_17_15603680_15604466	ENSG00000187607.16	-1.62044
intron_17_15981144_15986800	0.099459	Spleen	0.889409	ZSWIM7	intron_17_15884458_15890114	ENSG00000214941.8	-1.64748
intron_17_15981144_15987266	0.099459	Spleen	0.889409	ZSWIM7	intron_17_15884458_15890580	ENSG00000214941.8	1.64748
intron_17_16006568_16025017	0.103971	Spleen	0.889409	TTC19	intron_17_15909882_15928331	ENSG00000011295.16	1.6259
intron_17_1732831_1733527	0.105084	Spleen	0.889409	WDR81	intron_17_1636125_1636821	ENSG00000167716.19	-1.62069
intron_17_2692860_2693900	0.0990273	Spleen	0.889409	CLUH	intron_17_2596154_2597194	ENSG00000132361.18	1.64959
intron_17_42105167_42105736	0.105163	Spleen	0.889409	DHX58	intron_17_40257185_40257754	ENSG00000108771.13	1.62032
intron_17_49220326_49222091	0.101127	Spleen	0.889409	ABI3	intron_17_47297688_47299453	ENSG00000108798.9	1.63942
intron_17_63689175_63690473	0.104992	Spleen	0.889409	STRADA	intron_17_61766535_61767833	ENSG00000266173.7	-1.62112
intron_17_63699348_63700032	0.103667	Spleen	0.889409	LIMD2	intron_17_61776708_61777392	ENSG00000136490.9	-1.62733
intron_17_63930385_63931335	0.103971	Spleen	0.889409	CD79B	intron_17_62007745_62008695	ENSG00000007312.14	1.6259
intron_17_66030023_66043096	0.103581	Spleen	0.889409	CEP112	intron_17_64026141_64039214	ENSG00000154240.18	-1.62774
intron_17_81189975_81190639	0.0988679	Spleen	0.889409	CEP131	intron_17_79163775_79164439	ENSG00000141577.14	-1.65037
intron_18_11885912_11886499	0.102893	Spleen	0.889409	MPPE1	intron_18_11885911_11886498	ENSG00000154889.17	1.63099
intron_18_166819_178933	0.105084	Spleen	0.889409	USP14	intron_18_166819_178933	ENSG00000101557.15	-1.62069
intron_18_223505_224084	0.101436	Spleen	0.889409	THOC1	intron_18_223505_224084	ENSG00000079134.13	1.63793
intron_18_79718016_79736355	0.103757	Spleen	0.889409	CTDP1	intron_18_77478016_77496355	ENSG00000060069.18	-1.62691
intron_19_10335976_10338682	0.0987615	Spleen	0.889409	ICAM3	intron_19_10446652_10449358	ENSG00000076662.11	-1.65089
intron_19_1783270_1784819	0.100428	Spleen	0.889409	ATP8B3	intron_19_1783269_1784818	ENSG00000130270.16	-1.64278
intron_19_18061197_18062181	0.10052	Spleen	0.889409	IL12RB1	intron_19_18172007_18172991	ENSG00000096996.16	-1.64234
intron_19_4175760_4175842	0.103766	Spleen	0.889409	SIRT6	intron_19_4175757_4175839	ENSG00000077463.15	-1.62687
intron_19_4175937_4177079	0.103766	Spleen	0.889409	SIRT6	intron_19_4175934_4177076	ENSG00000077463.15	-1.62687
intron_19_53086321_53091413	0.103378	Spleen	0.889409	ZNF160	intron_19_53589574_53594666	ENSG00000170949.18	1.62869
intron_19_9827984_9828327	0.101826	Spleen	0.889409	UBL5	intron_19_9938660_9939003	ENSG00000198258.11	1.63607
intron_1_111477428_111477651	0.100869	Spleen	0.889409	C1orf162	intron_1_112020050_112020273	ENSG00000143110.12	-1.64065
intron_1_113700243_113700794	0.100301	Spleen	0.889409	PHTF1	intron_1_114242865_114243416	ENSG00000116793.16	-1.6434
intron_1_169310080_169323117	0.0998638	Spleen	0.889409	NME7	intron_1_169279318_169292355	ENSG00000143156.14	-1.64551
intron_1_177971467_177973193	0.100502	Spleen	0.889409	CRYZL2P-SEC16B	intron_1_177940602_177942328	ENSG00000254154.8	-1.64242
intron_1_225410416_225411337	0.102917	Spleen	0.889409	LBR	intron_1_225598118_225599039	ENSG00000143815.15	1.63087
intron_1_243499786_243512324	0.100502	Spleen	0.889409	AKT3	intron_1_243663088_243675626	ENSG00000117020.19	1.64242
intron_1_26318071_26318528	0.10296	Spleen	0.889409	CD52	intron_1_26644562_26645019	ENSG00000169442.9	1.63067
intron_1_26460144_26468892	0.104666	Spleen	0.889409	DHDDS	intron_1_26786635_26795383	ENSG00000117682.18	1.62264
intron_1_26460144_26468895	0.104666	Spleen	0.889409	DHDDS	intron_1_26786635_26795386	ENSG00000117682.18	1.62264
intron_1_43426151_43426368	0.100945	Spleen	0.889409	SZT2	intron_1_43891822_43892039	ENSG00000198198.17	-1.64029
intron_1_43426151_43426438	0.100945	Spleen	0.889409	SZT2	intron_1_43891822_43892109	ENSG00000198198.17	1.64029
intron_1_43426809_43427056	0.100945	Spleen	0.889409	SZT2	intron_1_43892480_43892727	ENSG00000198198.17	-1.64029
intron_1_43814933_43824731	0.101488	Spleen	0.889409	ST3GAL3	intron_1_44280605_44290403	ENSG00000126091.21	1.63768
intron_1_43814933_43838219	0.101488	Spleen	0.889409	ENSG00000284989	intron_1_44280605_44303891	ENSG00000284989.1	-1.63768
intron_1_43814933_43838219	0.101488	Spleen	0.889409	ST3GAL3	intron_1_44280605_44303891	ENSG00000126091.21	-1.63768
intron_1_60663025_60677196	0.0993386	Spleen	0.889409	ENSG00000231252	intron_1_61128697_61142868	ENSG00000231252.4	1.64807
intron_1_6475138_6475462	0.102294	Spleen	0.889409	PLEKHG5	intron_1_6535198_6535522	ENSG00000171680.23	1.63383
intron_1_93258885_93264701	0.0996117	Spleen	0.889409	CCDC18	intron_1_93724442_93730258	ENSG00000122483.18	1.64674
intron_1_93264772_93269683	0.100734	Spleen	0.889409	CCDC18-AS1	intron_1_93730329_93735240	ENSG00000223745.8	-1.6413
intron_1_93264901_93270347	0.100734	Spleen	0.889409	CCDC18	intron_1_93730458_93735904	ENSG00000122483.18	1.6413
intron_1_94480606_94483170	0.104341	Spleen	0.889409	ABCD3	intron_1_94946162_94948726	ENSG00000117528.14	-1.62416
intron_20_10408803_10412530	0.104911	Spleen	0.889409	MKKS	intron_20_10389451_10393178	ENSG00000125863.20	1.6215
intron_20_17625602_17627348	0.101692	Spleen	0.889409	RRBP1	intron_20_17606247_17607993	ENSG00000125844.17	1.6367
intron_20_35709274_35713019	0.104456	Spleen	0.889409	RBM39	intron_20_34297196_34300941	ENSG00000131051.24	-1.62362
intron_20_41345995_41347552	0.102768	Spleen	0.889409	LPIN3	intron_20_39974635_39976192	ENSG00000132793.12	1.63158
intron_20_45909671_45909942	0.104163	Spleen	0.889409	PLTP	intron_20_44538310_44538581	ENSG00000100979.15	1.625
intron_20_63709164_63733219	0.102173	Spleen	0.889409	ENSG00000273154	intron_20_62340516_62364571	ENSG00000273154.3	1.63441
intron_20_63709164_63733219	0.102173	Spleen	0.889409	ZGPAT	intron_20_62340516_62364571	ENSG00000197114.12	1.63441
intron_20_64050052_64062430	0.103408	Spleen	0.889409	TCEA2	intron_20_62681405_62693783	ENSG00000171703.17	1.62855
intron_21_37069624_37072434	0.102957	Spleen	0.889409	PIGP	intron_21_38441924_38444734	ENSG00000185808.14	1.63068
intron_21_44059214_44063538	0.104756	Spleen	0.889409	TRAPPC10	intron_21_45479095_45483419	ENSG00000160218.13	1.62222
intron_22_23695517_23705429	0.100329	Spleen	0.889409	GUSBP11	intron_22_24037704_24047616	ENSG00000228315.12	1.64326
intron_22_23700845_23705429	0.102161	Spleen	0.889409	ENSG00000290440	intron_22_24043032_24047616	ENSG00000290440.2	-1.63446
intron_22_23700845_23705429	0.102161	Spleen	0.889409	GUSBP11	intron_22_24043032_24047616	ENSG00000228315.12	-1.63446
intron_22_40951476_40953555	0.101005	Spleen	0.889409	RBX1	intron_22_41347480_41349559	ENSG00000100387.9	-1.64
intron_22_41261580_41264664	0.103613	Spleen	0.889409	RANGAP1	intron_22_41657584_41660668	ENSG00000100401.21	1.62759
intron_22_41264843_41268097	0.100719	Spleen	0.889409	RANGAP1	intron_22_41660847_41664101	ENSG00000100401.21	-1.64138
intron_2_11453798_11455342	0.104353	Spleen	0.889409	E2F6	intron_2_11593924_11595468	ENSG00000169016.17	-1.6241
intron_2_11453798_11457179	0.100877	Spleen	0.889409	E2F6	intron_2_11593924_11597305	ENSG00000169016.17	1.64061
intron_2_11453798_11465772	0.104353	Spleen	0.889409	E2F6	intron_2_11593924_11605898	ENSG00000169016.17	-1.6241
intron_2_152561035_152575136	0.103971	Spleen	0.889409	FMNL2	intron_2_153417549_153431650	ENSG00000157827.20	-1.6259
intron_2_165863065_165870797	0.103813	Spleen	0.889409	TTC21B	intron_2_166719575_166727307	ENSG00000123607.16	-1.62664
intron_2_218383102_218384243	0.100653	Spleen	0.889409	SLC11A1	intron_2_219247825_219248966	ENSG00000018280.17	1.64169
intron_2_230400413_230400955	0.101764	Spleen	0.889409	SP140L	intron_2_231265128_231265670	ENSG00000185404.17	-1.63636
intron_2_233462735_233464164	0.101526	Spleen	0.889409	DGKD	intron_2_234371381_234372810	ENSG00000077044.11	1.6375
intron_2_240134005_240135871	0.102262	Spleen	0.889409	COPS9	intron_2_241073422_241075288	ENSG00000172428.11	1.63399
intron_3_136518415_136521213	0.0993223	Spleen	0.889409	STAG1	intron_3_136237257_136240055	ENSG00000118007.13	1.64815
intron_3_146536565_146537996	0.0992961	Spleen	0.889409	PLSCR1	intron_3_146254352_146255783	ENSG00000188313.13	1.64828
intron_3_177098541_177197121	0.10392	Spleen	0.889409	TBL1XR1	intron_3_176816329_176914909	ENSG00000177565.19	1.62614
intron_3_195885033_195885413	0.104394	Spleen	0.889409	TNK2	intron_3_195611904_195612284	ENSG00000061938.21	1.62391
intron_3_195885033_195886977	0.104394	Spleen	0.889409	TNK2	intron_3_195611904_195613848	ENSG00000061938.21	-1.62391
intron_3_195885543_195886977	0.104394	Spleen	0.889409	TNK2	intron_3_195612414_195613848	ENSG00000061938.21	1.62391
intron_3_32764490_32764682	0.104362	Spleen	0.889409	CNOT10	intron_3_32805982_32806174	ENSG00000182973.20	-1.62407
intron_3_37494568_37503178	0.0990176	Spleen	0.889409	ITGA9	intron_3_37536059_37544669	ENSG00000144668.12	-1.64964
intron_3_39130151_39130248	0.103003	Spleen	0.889409	TTC21A	intron_3_39171642_39171739	ENSG00000168026.19	1.63047
intron_3_39130358_39130701	0.102409	Spleen	0.889409	TTC21A	intron_3_39171849_39172192	ENSG00000168026.19	1.63329
intron_3_42661632_42663012	0.103873	Spleen	0.889409	ZBTB47	intron_3_42703124_42704504	ENSG00000114853.15	1.62636
intron_3_45391648_45394433	0.100477	Spleen	0.889409	LARS2	intron_3_45433140_45435925	ENSG00000011376.12	1.64254
intron_3_48594548_48595075	0.101453	Spleen	0.889409	COL7A1	intron_3_48631981_48632508	ENSG00000114270.18	-1.63785
intron_3_49292598_49293546	0.099546	Spleen	0.889409	USP4	intron_3_49330031_49330979	ENSG00000114316.13	1.64706
intron_3_49292598_49294407	0.099546	Spleen	0.889409	USP4	intron_3_49330031_49331840	ENSG00000114316.13	-1.64706
intron_3_9937672_9938015	0.100084	Spleen	0.889409	CRELD1	intron_3_9979356_9979699	ENSG00000163703.20	1.64444
intron_3_9937672_9938015	0.100084	Spleen	0.889409	ENSG00000288550	intron_3_9979356_9979699	ENSG00000288550.3	1.64444
intron_3_9938106_9940850	0.100084	Spleen	0.889409	CRELD1	intron_3_9979790_9982534	ENSG00000163703.20	-1.64444
intron_3_9938106_9940850	0.100084	Spleen	0.889409	ENSG00000288550	intron_3_9979790_9982534	ENSG00000288550.3	-1.64444
intron_4_106252007_106254947	0.0993758	Spleen	0.889409	TBCK	intron_4_107173164_107176104	ENSG00000145348.17	-1.64789
intron_4_150253556_150256020	0.0992767	Spleen	0.889409	DCLK2	intron_4_151174708_151177172	ENSG00000170390.16	1.64837
intron_4_155717302_155722038	0.104601	Spleen	0.889409	GUCY1A1	intron_4_156638454_156643190	ENSG00000164116.17	1.62295
intron_4_3249542_3253207	0.102247	Spleen	0.889409	MSANTD1	intron_4_3251269_3254934	ENSG00000188981.11	-1.63405
intron_4_38798898_38804754	0.101005	Spleen	0.889409	TLR1	intron_4_38800519_38806375	ENSG00000174125.8	-1.64
intron_4_521249_521660	0.103215	Spleen	0.889409	PIGG	intron_4_515038_515449	ENSG00000174227.16	1.62946
intron_4_8080802_8088169	0.104163	Spleen	0.889409	ABLIM2	intron_4_8082529_8089896	ENSG00000163995.21	-1.625
intron_4_99291005_99300299	0.100519	Spleen	0.889409	ENSG00000246090	intron_4_100212162_100221456	ENSG00000246090.9	1.64234
intron_5_134388413_134388977	0.100338	Spleen	0.889409	UBE2B	intron_5_133724104_133724668	ENSG00000119048.9	1.64322
intron_5_134388413_134390225	0.100338	Spleen	0.889409	UBE2B	intron_5_133724104_133725916	ENSG00000119048.9	-1.64322
intron_5_150778972_150795430	0.10367	Spleen	0.889409	SMIM3	intron_5_150158534_150174992	ENSG00000256235.3	1.62731
intron_5_175512196_175513463	0.102134	Spleen	0.889409	SFXN1	intron_5_174939199_174940466	ENSG00000164466.13	1.63459
intron_5_21471646_21473357	0.101833	Spleen	0.889409	GUSBP1	intron_5_21471755_21473466	ENSG00000291102.1	-1.63603
intron_5_40979909_40981392	0.102984	Spleen	0.889409	C7	intron_5_40980011_40981494	ENSG00000112936.21	-1.63056
intron_5_40979909_41015726	0.103721	Spleen	0.889409	C7	intron_5_40980011_41015828	ENSG00000112936.21	1.62708
intron_5_65567615_65569632	0.103092	Spleen	0.889409	PPWD1	intron_5_64863442_64865459	ENSG00000113593.12	-1.63004
intron_5_6633869_6651842	0.0990176	Spleen	0.889409	SRD5A1	intron_5_6633982_6651955	ENSG00000145545.12	1.64964
intron_5_73923164_73940844	0.0996117	Spleen	0.889409	ARHGEF28	intron_5_73218989_73236669	ENSG00000214944.10	-1.64674
intron_6_13305187_13306398	0.104814	Spleen	0.889409	TBC1D7	intron_6_13305419_13306630	ENSG00000145979.18	1.62195
intron_6_13306527_13307596	0.102203	Spleen	0.889409	TBC1D7	intron_6_13306759_13307828	ENSG00000145979.18	-1.63427
intron_6_13801389_13802243	0.101764	Spleen	0.889409	MCUR1	intron_6_13801621_13802475	ENSG00000050393.12	-1.63636
intron_6_167021452_167022409	0.101488	Spleen	0.889409	CEP43	intron_6_167434940_167435897	ENSG00000213066.14	-1.63768
intron_6_24708911_24714318	0.099546	Spleen	0.889409	C6orf62	intron_6_24709139_24714546	ENSG00000112308.13	-1.64706
intron_6_26459828_26463244	0.103501	Spleen	0.889409	BTN2A1	intron_6_26460056_26463472	ENSG00000112763.17	1.62811
intron_6_26463525_26465185	0.104001	Spleen	0.889409	BTN2A1	intron_6_26463753_26465413	ENSG00000112763.17	1.62576
intron_6_26465406_26465953	0.104001	Spleen	0.889409	BTN2A1	intron_6_26465634_26466181	ENSG00000112763.17	-1.62576
intron_6_35642843_35688804	0.100146	Spleen	0.889409	FKBP5	intron_6_35610620_35656581	ENSG00000096060.15	1.64415
intron_6_82191216_82191787	0.0999366	Spleen	0.889409	IBTK	intron_6_82900933_82901504	ENSG00000005700.15	1.64516
intron_7_100550511_100553347	0.101637	Spleen	0.889409	AGFG2	intron_7_100148134_100150970	ENSG00000106351.13	-1.63697
intron_7_128938049_128942071	0.099546	Spleen	0.889409	IRF5	intron_7_128578103_128582125	ENSG00000128604.21	1.64706
intron_7_139340619_139345501	0.103064	Spleen	0.889409	FMC1	intron_7_139025365_139030247	ENSG00000164898.13	1.63018
intron_7_149558839_149563520	0.105036	Spleen	0.889409	ZNF767P	intron_7_149255930_149260611	ENSG00000291118.1	1.62091
intron_7_2543962_2547324	0.101202	Spleen	0.889409	BRAT1	intron_7_2583596_2586958	ENSG00000106009.16	-1.63905
intron_8_132747114_132751785	0.100138	Spleen	0.889409	TMEM71	intron_8_133759360_133764031	ENSG00000165071.15	1.64418
intron_8_141155970_141163333	0.101005	Spleen	0.889409	DENND3	intron_8_142166069_142173432	ENSG00000105339.11	-1.64
intron_8_141160787_141163333	0.101005	Spleen	0.889409	DENND3	intron_8_142170886_142173432	ENSG00000105339.11	1.64
intron_8_143821913_143824313	0.104871	Spleen	0.889409	PUF60	intron_8_144904083_144906483	ENSG00000179950.15	-1.62169
intron_8_19439931_19457530	0.101558	Spleen	0.889409	CSGALNACT1	intron_8_19297442_19315041	ENSG00000147408.16	1.63735
intron_8_19849239_19851649	0.102987	Spleen	0.889409	INTS10	intron_8_19706750_19709160	ENSG00000104613.12	1.63054
intron_8_8962543_8963218	0.102747	Spleen	0.889409	RPL10P19	intron_8_8820053_8820728	ENSG00000233609.3	1.63168
intron_8_94726441_94738369	0.104163	Spleen	0.889409	DPY19L4	intron_8_95738669_95750597	ENSG00000156162.16	-1.625
intron_8_96231132_96231774	0.101613	Spleen	0.889409	UQCRB	intron_8_97243360_97244002	ENSG00000156467.10	1.63709
intron_9_110148703_110156319	0.103572	Spleen	0.889409	PALM2AKAP2	intron_9_112910983_112918599	ENSG00000157654.19	1.62778
intron_9_121160302_121161283	0.105138	Spleen	0.889409	CNTRL	intron_9_123922580_123923561	ENSG00000119397.19	-1.62044
intron_9_131486182_131487167	0.104136	Spleen	0.889409	PRRC2B	intron_9_134361569_134362554	ENSG00000288701.1	1.62512
intron_9_33113878_33115991	0.100367	Spleen	0.889409	B4GALT1	intron_9_33113876_33115989	ENSG00000086062.13	1.64308
intron_9_33944639_33948374	0.104884	Spleen	0.889409	UBAP2	intron_9_33944637_33948372	ENSG00000137073.24	1.62162
intron_9_4679165_4679387	0.102246	Spleen	0.889409	CDC37L1-DT	intron_9_4679165_4679387	ENSG00000273061.3	1.63406
intron_9_76501061_76502239	0.102768	Spleen	0.889409	GCNT1	intron_9_79115977_79117155	ENSG00000187210.14	1.63158
intron_9_93290047_93292311	0.100875	Spleen	0.889409	WNK2	intron_9_96052329_96054593	ENSG00000165238.17	1.64062
intron_9_95005616_95019450	0.10267	Spleen	0.889409	AOPEP	intron_9_97767898_97781732	ENSG00000148120.18	-1.63204
intron_9_95005616_95080694	0.104235	Spleen	0.889409	AOPEP	intron_9_97767898_97842976	ENSG00000148120.18	-1.62466
intron_6_106583420_106587679	0.132221	Brain_Hippocampus	0.889424	RTN4IP1	intron_6_107031295_107035554	ENSG00000130347.13	1.5054
intron_13_113803332_113804885	0.0990038	Breast_Mammary_Tissue	0.889428	TMEM255B	intron_13_114506305_114507858	ENSG00000184497.13	1.6497
intron_17_2692860_2693900	0.0990273	Breast_Mammary_Tissue	0.889428	CLUH	intron_17_2596154_2597194	ENSG00000132361.18	1.64959
intron_17_73232717_73233220	0.0990176	Breast_Mammary_Tissue	0.889428	C17orf80	intron_17_71228856_71229359	ENSG00000141219.16	-1.64964
intron_7_6577498_6578566	0.0990391	Breast_Mammary_Tissue	0.889428	ZDHHC4	intron_7_6617129_6618197	ENSG00000136247.15	1.64953
intron_9_92256800_92258854	0.0990022	Breast_Mammary_Tissue	0.889428	IARS1	intron_9_95019082_95021136	ENSG00000196305.19	1.64971
intron_11_47258129_47259180	0.105413	Spleen	0.889439	NR1H3	intron_11_47279680_47280731	ENSG00000025434.19	1.61916
intron_12_49522853_49524682	0.105437	Spleen	0.889439	SPATS2	intron_12_49916636_49918465	ENSG00000123352.18	1.61905
intron_14_63205047_63269110	0.105437	Spleen	0.889439	RHOJ	intron_14_63671765_63735828	ENSG00000126785.13	-1.61905
intron_17_6644659_6649982	0.105592	Spleen	0.889439	MED31	intron_17_6547979_6553302	ENSG00000108590.11	-1.61833
intron_1_173440750_173441919	0.105602	Spleen	0.889439	PRDX6-AS1	intron_1_173409889_173411058	ENSG00000203739.6	-1.61828
intron_2_159951578_159955199	0.105511	Spleen	0.889439	PLA2R1	intron_2_160808089_160811710	ENSG00000153246.13	1.61871
intron_2_24077761_24080819	0.105651	Spleen	0.889439	TP53I3	intron_2_24300631_24303689	ENSG00000115129.14	-1.61806
intron_2_24080955_24087266	0.105651	Spleen	0.889439	FAM228B	intron_2_24303825_24310136	ENSG00000219626.9	1.61806
intron_2_24080955_24095141	0.105651	Spleen	0.889439	FAM228B	intron_2_24303825_24318011	ENSG00000219626.9	-1.61806
intron_4_174298062_174299072	0.105293	Spleen	0.889439	CEP44	intron_4_175219213_175220223	ENSG00000164118.13	-1.61972
intron_6_166946739_166952488	0.105451	Spleen	0.889439	RNASET2	intron_6_167360227_167365976	ENSG00000026297.17	-1.61898
intron_6_42050586_42051357	0.105581	Spleen	0.889439	TAF8	intron_6_42018324_42019095	ENSG00000137413.17	-1.61838
intron_8_108479110_108486512	0.105326	Spleen	0.889439	EMC2	intron_8_109491339_109498741	ENSG00000104412.8	-1.61956
intron_8_30165901_30175085	0.105254	Spleen	0.889439	DCTN6	intron_8_30023417_30032601	ENSG00000104671.8	1.6199
intron_11_68930434_68933299	0.0705271	Brain_Substantia_nigra	0.889467	IGHMBP2	intron_11_68697902_68700767	ENSG00000132740.10	1.80851
intron_11_74911425_74919533	0.0706123	Brain_Substantia_nigra	0.889467	RPL31P46	intron_11_74622470_74630578	ENSG00000241170.3	1.80796
intron_12_130796120_130798525	0.070913	Brain_Substantia_nigra	0.889467	STX2	intron_12_131280665_131283070	ENSG00000111450.15	-1.80603
intron_14_50778804_50792712	0.0707595	Brain_Substantia_nigra	0.889467	NIN	intron_14_51245522_51259430	ENSG00000100503.27	1.80702
intron_16_71767885_71769623	0.0704784	Brain_Substantia_nigra	0.889467	AP1G1	intron_16_71801788_71803526	ENSG00000166747.13	-1.80882
intron_17_38780604_38784243	0.0708143	Brain_Substantia_nigra	0.889467	PIP4K2B	intron_17_36936857_36940496	ENSG00000276293.5	-1.80667
intron_17_47840372_47840670	0.0709367	Brain_Substantia_nigra	0.889467	SCRN2	intron_17_45917738_45918036	ENSG00000141295.14	-1.80588
intron_18_12454483_12463351	0.0709536	Brain_Substantia_nigra	0.889467	SPIRE1	intron_18_12454482_12463350	ENSG00000134278.16	1.80577
intron_19_40742770_40743905	0.0704868	Brain_Substantia_nigra	0.889467	C19orf54	intron_19_41248675_41249810	ENSG00000188493.15	1.80877
intron_1_44632385_44635545	0.0709566	Brain_Substantia_nigra	0.889467	RNF220	intron_1_45098057_45101217	ENSG00000187147.18	-1.80576
intron_22_23877171_23877721	0.0708722	Brain_Substantia_nigra	0.889467	SLC2A11	intron_22_24219358_24219908	ENSG00000133460.20	-1.8063
intron_2_177222632_177232392	0.070444	Brain_Substantia_nigra	0.889467	NFE2L2	intron_2_178087360_178097120	ENSG00000116044.17	1.80905
intron_3_49172801_49174239	0.0703295	Brain_Substantia_nigra	0.889467	KLHDC8B	intron_3_49210234_49211672	ENSG00000185909.15	1.80978
intron_3_49173145_49174239	0.0703295	Brain_Substantia_nigra	0.889467	KLHDC8B	intron_3_49210578_49211672	ENSG00000185909.15	-1.80978
intron_7_6577720_6578501	0.0705271	Brain_Substantia_nigra	0.889467	ZDHHC4	intron_7_6617351_6618132	ENSG00000136247.15	-1.80851
intron_8_66457166_66460308	0.0702423	Brain_Substantia_nigra	0.889467	ADHFE1	intron_8_67369401_67372543	ENSG00000147576.17	1.81034
intron_8_66457166_66460308	0.0702423	Brain_Substantia_nigra	0.889467	ENSG00000285791	intron_8_67369401_67372543	ENSG00000285791.1	1.81034
intron_9_128160486_128163443	0.0703697	Brain_Substantia_nigra	0.889467	BBLN	intron_9_130922765_130925722	ENSG00000171159.5	1.80952
intron_15_52658797_52678006	0.119364	Lung	0.88947	ATOSA	intron_15_52950994_52970203	ENSG00000047346.13	1.55745
intron_1_24391679_24401319	0.119355	Lung	0.88947	STPG1	intron_1_24718169_24727809	ENSG00000001460.18	1.55749
intron_11_44906479_44909705	0.0886703	Artery_Coronary	0.889471	TSPAN18	intron_11_44928030_44931256	ENSG00000157570.12	1.70245
intron_16_75235986_75236882	0.0887314	Artery_Coronary	0.889471	BCAR1	intron_16_75269884_75270780	ENSG00000050820.17	1.70213
intron_16_75235986_75237183	0.0887314	Artery_Coronary	0.889471	BCAR1	intron_16_75269884_75271081	ENSG00000050820.17	1.70213
intron_1_28017239_28027789	0.0886557	Artery_Coronary	0.889471	EYA3	intron_1_28343750_28354300	ENSG00000158161.16	1.70253
intron_1_62148390_62153358	0.088701	Artery_Coronary	0.889471	PATJ	intron_1_62614062_62619030	ENSG00000132849.22	1.70229
intron_1_77044613_77050258	0.0887863	Artery_Coronary	0.889471	ST6GALNAC5	intron_1_77510298_77515943	ENSG00000117069.15	-1.70183
intron_20_63674093_63678145	0.0888014	Artery_Coronary	0.889471	RTEL1-TNFRSF6B	intron_20_62305446_62309498	ENSG00000026036.23	-1.70175
intron_20_63674093_63678145	0.0888014	Artery_Coronary	0.889471	RTEL1	intron_20_62305446_62309498	ENSG00000258366.12	-1.70175
intron_3_179230376_179234094	0.088606	Artery_Coronary	0.889471	PIK3CA	intron_3_178948164_178951882	ENSG00000121879.6	-1.7028
intron_19_53449638_53460915	0.153703	Cells_EBV-transformed_lymphocytes	0.889479	ZNF761	intron_19_53952892_53964169	ENSG00000160336.17	-1.42657
intron_5_462529_464290	0.153733	Cells_EBV-transformed_lymphocytes	0.889479	EXOC3	intron_5_462644_464405	ENSG00000180104.16	1.42647
intron_11_95882496_95888156	0.0930718	Prostate	0.88948	MTMR2	intron_11_95615660_95621320	ENSG00000087053.20	1.67941
intron_7_34058163_34062002	0.132284	Ovary	0.889487	BMPER	intron_7_34097775_34101614	ENSG00000164619.10	1.50515
intron_11_65713848_65714495	0.105874	Testis	0.889489	KAT5	intron_11_65481319_65481966	ENSG00000172977.13	-1.61702
intron_11_65713848_65714660	0.105874	Testis	0.889489	KAT5	intron_11_65481319_65482131	ENSG00000172977.13	1.61702
intron_13_41962234_41968401	0.105773	Testis	0.889489	VWA8-AS1	intron_13_42536370_42542537	ENSG00000278338.4	1.61749
intron_17_61403207_61404421	0.105806	Testis	0.889489	TBX2	intron_17_59480568_59481782	ENSG00000121068.14	-1.61734
intron_1_44352925_44354892	0.105796	Testis	0.889489	ERI3	intron_1_44818597_44820564	ENSG00000117419.16	-1.61738
intron_3_183254763_183269498	0.105847	Testis	0.889489	B3GNT5	intron_3_182972551_182987286	ENSG00000176597.12	1.61714
intron_10_88990906_89003029	0.0910695	Artery_Coronary	0.889492	FAS	intron_10_90750663_90762786	ENSG00000026103.25	-1.68978
intron_10_98425720_98427215	0.0917429	Artery_Coronary	0.889492	HPS1	intron_10_100185477_100186972	ENSG00000107521.21	-1.68627
intron_10_98445413_98446647	0.0896893	Artery_Coronary	0.889492	HPS1	intron_10_100205170_100206404	ENSG00000107521.21	1.69704
intron_10_98445413_98446807	0.0896893	Artery_Coronary	0.889492	ENSG00000289758	intron_10_100205170_100206564	ENSG00000289758.1	1.69704
intron_10_98445413_98446807	0.0896893	Artery_Coronary	0.889492	HPS1	intron_10_100205170_100206564	ENSG00000107521.21	1.69704
intron_11_18565010_18566347	0.0909559	Artery_Coronary	0.889492	UEVLD	intron_11_18586557_18587894	ENSG00000151116.17	1.69038
intron_11_43405951_43407138	0.0913016	Artery_Coronary	0.889492	TTC17	intron_11_43427501_43428688	ENSG00000052841.16	-1.68857
intron_11_57320712_57321792	0.0913334	Artery_Coronary	0.889492	TNKS1BP1	intron_11_57088186_57089266	ENSG00000149115.14	1.68841
intron_11_57321950_57322237	0.0913334	Artery_Coronary	0.889492	TNKS1BP1	intron_11_57089424_57089711	ENSG00000149115.14	1.68841
intron_11_57321950_57324840	0.0913334	Artery_Coronary	0.889492	TNKS1BP1	intron_11_57089424_57092314	ENSG00000149115.14	-1.68841
intron_11_63508641_63508778	0.0899198	Artery_Coronary	0.889492	LGALS12	intron_11_63276113_63276250	ENSG00000133317.16	-1.69582
intron_11_64354028_64355194	0.0910586	Artery_Coronary	0.889492	CCDC88B	intron_11_64121500_64122666	ENSG00000168071.22	1.68984
intron_11_64354170_64355194	0.0910586	Artery_Coronary	0.889492	CCDC88B	intron_11_64121642_64122666	ENSG00000168071.22	-1.68984
intron_11_68263866_68268054	0.0895103	Artery_Coronary	0.889492	C11orf24	intron_11_68031334_68035522	ENSG00000171067.11	1.69799
intron_11_68898012_68900535	0.0918856	Artery_Coronary	0.889492	MRPL21	intron_11_68665480_68668003	ENSG00000197345.13	-1.68553
intron_11_72580624_72580886	0.0922874	Artery_Coronary	0.889492	PDE2A	intron_11_72291668_72291930	ENSG00000186642.16	1.68345
intron_11_78124214_78127358	0.0889937	Artery_Coronary	0.889492	ALG8	intron_11_77835260_77838404	ENSG00000159063.14	1.70073
intron_11_9193681_9203660	0.0907843	Artery_Coronary	0.889492	DENND5A	intron_11_9215228_9225207	ENSG00000184014.9	1.69128
intron_11_94492906_94493684	0.0889829	Artery_Coronary	0.889492	MRE11	intron_11_94226072_94226850	ENSG00000020922.13	1.70079
intron_11_94492906_94493791	0.0889829	Artery_Coronary	0.889492	MRE11	intron_11_94226072_94226957	ENSG00000020922.13	-1.70079
intron_12_101405981_101407642	0.0919347	Artery_Coronary	0.889492	ARL1	intron_12_101799759_101801420	ENSG00000120805.14	-1.68528
intron_12_123267282_123268169	0.0919528	Artery_Coronary	0.889492	CDK2AP1	intron_12_123751829_123752716	ENSG00000111328.7	-1.68519
intron_12_123267282_123271564	0.0919528	Artery_Coronary	0.889492	CDK2AP1	intron_12_123751829_123756111	ENSG00000111328.7	1.68519
intron_12_128810111_128814775	0.0909042	Artery_Coronary	0.889492	SLC15A4	intron_12_129294656_129299320	ENSG00000139370.12	1.69065
intron_12_24901885_24901963	0.0917868	Artery_Coronary	0.889492	BCAT1	intron_12_25054819_25054897	ENSG00000060982.15	-1.68605
intron_12_24901885_24902947	0.0917868	Artery_Coronary	0.889492	BCAT1	intron_12_25054819_25055881	ENSG00000060982.15	1.68605
intron_12_24901885_24948927	0.0917868	Artery_Coronary	0.889492	BCAT1	intron_12_25054819_25101861	ENSG00000060982.15	1.68605
intron_12_4288990_4299860	0.0923893	Artery_Coronary	0.889492	CCND2	intron_12_4398156_4409026	ENSG00000118971.9	1.68293
intron_12_50222485_50231665	0.090877	Artery_Coronary	0.889492	LIMA1	intron_12_50616268_50625448	ENSG00000050405.14	1.69079
intron_12_50231710_50248633	0.089627	Artery_Coronary	0.889492	LIMA1	intron_12_50625493_50642416	ENSG00000050405.14	1.69737
intron_12_81253670_81254857	0.0899518	Artery_Coronary	0.889492	ACSS3	intron_12_81647449_81648636	ENSG00000111058.8	1.69565
intron_12_93575173_93575510	0.0892382	Artery_Coronary	0.889492	SOCS2	intron_12_93968949_93969286	ENSG00000120833.14	-1.69943
intron_12_9656697_9656921	0.0908709	Artery_Coronary	0.889492	ENSG00000291107	intron_12_9809293_9809517	ENSG00000291107.1	1.69082
intron_13_21566944_21603939	0.0919279	Artery_Coronary	0.889492	MICU2	intron_13_22141083_22178078	ENSG00000165487.14	-1.68531
intron_13_45496312_45503244	0.0920305	Artery_Coronary	0.889492	COG3	intron_13_46070447_46077379	ENSG00000136152.15	-1.68478
intron_14_39122543_39124992	0.0891309	Artery_Coronary	0.889492	GEMIN2	intron_14_39591747_39594196	ENSG00000092208.19	-1.7
intron_14_39122543_39128280	0.0891309	Artery_Coronary	0.889492	GEMIN2	intron_14_39591747_39597484	ENSG00000092208.19	1.7
intron_14_77451333_77453299	0.0905873	Artery_Coronary	0.889492	VIPAS39	intron_14_77917676_77919642	ENSG00000151445.16	1.69231
intron_15_41270618_41278767	0.091001	Artery_Coronary	0.889492	CHP1	intron_15_41562816_41570965	ENSG00000187446.12	1.69014
intron_15_55874008_55924646	0.092141	Artery_Coronary	0.889492	NEDD4	intron_15_56166206_56216844	ENSG00000069869.17	1.68421
intron_15_65454415_65456225	0.0903511	Artery_Coronary	0.889492	DPP8	intron_15_65746753_65748563	ENSG00000074603.19	-1.69355
intron_15_75843846_75854386	0.0911369	Artery_Coronary	0.889492	UBE2Q2	intron_15_76136187_76146727	ENSG00000140367.12	-1.68943
intron_15_77028652_77029529	0.090877	Artery_Coronary	0.889492	PSTPIP1	intron_15_77320993_77321870	ENSG00000140368.14	1.69079
intron_15_90219891_90220982	0.0899991	Artery_Coronary	0.889492	SEMA4B	intron_15_90763123_90764214	ENSG00000185033.15	1.6954
intron_15_90221093_90221367	0.0889149	Artery_Coronary	0.889492	SEMA4B	intron_15_90764325_90764599	ENSG00000185033.15	-1.70115
intron_16_58014326_58017334	0.092141	Artery_Coronary	0.889492	USB1	intron_16_58048230_58051238	ENSG00000103005.13	1.68421
intron_17_47345098_47347808	0.0903439	Artery_Coronary	0.889492	EFCAB13	intron_17_45422464_45425174	ENSG00000178852.16	1.69359
intron_17_47345098_47370437	0.0894079	Artery_Coronary	0.889492	EFCAB13	intron_17_45422464_45447803	ENSG00000178852.16	-1.69853
intron_17_47379253_47391437	0.0910722	Artery_Coronary	0.889492	EFCAB13	intron_17_45456619_45468803	ENSG00000178852.16	1.68977
intron_17_47391580_47394025	0.0890355	Artery_Coronary	0.889492	EFCAB13	intron_17_45468946_45471391	ENSG00000178852.16	-1.70051
intron_17_59131367_59155131	0.0897438	Artery_Coronary	0.889492	SKA2	intron_17_57208728_57232492	ENSG00000182628.13	1.69675
intron_17_7392952_7393144	0.0913606	Artery_Coronary	0.889492	PLSCR3	intron_17_7296271_7296463	ENSG00000187838.17	1.68826
intron_17_7392952_7393144	0.0913606	Artery_Coronary	0.889492	TMEM256-PLSCR3	intron_17_7296271_7296463	ENSG00000262481.5	1.68826
intron_17_7392952_7393467	0.0913606	Artery_Coronary	0.889492	PLSCR3	intron_17_7296271_7296786	ENSG00000187838.17	-1.68826
intron_17_7392952_7393467	0.0913606	Artery_Coronary	0.889492	TMEM256-PLSCR3	intron_17_7296271_7296786	ENSG00000262481.5	-1.68826
intron_17_748032_752133	0.092141	Artery_Coronary	0.889492	GEMIN4	intron_17_651272_655373	ENSG00000179409.11	-1.68421
intron_19_43553683_43554646	0.0915072	Artery_Coronary	0.889492	XRCC1	intron_19_44057835_44058798	ENSG00000073050.12	-1.6875
intron_19_49710484_49710723	0.0894502	Artery_Coronary	0.889492	CPT1C	intron_19_50213741_50213980	ENSG00000169169.15	1.69831
intron_19_49710857_49711809	0.0894502	Artery_Coronary	0.889492	CPT1C	intron_19_50214114_50215066	ENSG00000169169.15	-1.69831
intron_19_55635712_55642497	0.0922158	Artery_Coronary	0.889492	ZNF580	intron_19_56147078_56153863	ENSG00000213015.9	-1.68382
intron_19_6078334_6110393	0.0892117	Artery_Coronary	0.889492	RFX2	intron_19_6078345_6110404	ENSG00000087903.13	-1.69957
intron_1_202214237_202225423	0.0916794	Artery_Coronary	0.889492	LGR6	intron_1_202183365_202194551	ENSG00000133067.18	1.6866
intron_1_222823945_222835119	0.0899036	Artery_Coronary	0.889492	DISP1	intron_1_222997287_223008461	ENSG00000154309.9	-1.69591
intron_1_225867163_225867888	0.0898792	Artery_Coronary	0.889492	TMEM63A	intron_1_226054863_226055588	ENSG00000196187.12	-1.69604
intron_1_29203233_29206762	0.0892263	Artery_Coronary	0.889492	MECR	intron_1_29529745_29533274	ENSG00000116353.16	-1.69949
intron_1_39632715_39639546	0.0903091	Artery_Coronary	0.889492	HEYL	intron_1_40098387_40105218	ENSG00000163909.8	1.69377
intron_1_42457350_42459603	0.0916675	Artery_Coronary	0.889492	PPCS	intron_1_42923021_42925274	ENSG00000127125.9	-1.68667
intron_1_42457567_42459603	0.0916675	Artery_Coronary	0.889492	PPCS	intron_1_42923238_42925274	ENSG00000127125.9	1.68667
intron_20_38231325_38239528	0.0895103	Artery_Coronary	0.889492	KIAA1755	intron_20_36859727_36867930	ENSG00000149633.12	1.69799
intron_20_58713543_58713917	0.0918953	Artery_Coronary	0.889492	NPEPL1	intron_20_57288599_57288973	ENSG00000215440.12	1.68548
intron_20_58713543_58713917	0.0918953	Artery_Coronary	0.889492	STX16-NPEPL1	intron_20_57288599_57288973	ENSG00000254995.4	1.68548
intron_22_30374091_30375479	0.0920566	Artery_Coronary	0.889492	CCDC157	intron_22_30770080_30771468	ENSG00000187860.11	1.68465
intron_22_30374091_30376259	0.0920566	Artery_Coronary	0.889492	CCDC157	intron_22_30770080_30772248	ENSG00000187860.11	-1.68465
intron_22_42075652_42077280	0.0914221	Artery_Coronary	0.889492	PHETA2	intron_22_42471656_42473284	ENSG00000177096.9	1.68794
intron_2_1484854_1493802	0.0894079	Artery_Coronary	0.889492	TPO	intron_2_1488626_1497574	ENSG00000115705.22	1.69853
intron_2_159320418_159324811	0.09224	Artery_Coronary	0.889492	BAZ2B	intron_2_160176929_160181322	ENSG00000123636.19	-1.6837
intron_2_176152066_176152608	0.092141	Artery_Coronary	0.889492	HOXD4	intron_2_177016794_177017336	ENSG00000170166.6	-1.68421
intron_2_227330846_227332419	0.0889372	Artery_Coronary	0.889492	MFF	intron_2_228195562_228197135	ENSG00000168958.21	1.70103
intron_2_227347384_227352514	0.0906878	Artery_Coronary	0.889492	MFF	intron_2_228212100_228217230	ENSG00000168958.21	1.69178
intron_2_36553179_36555683	0.0910939	Artery_Coronary	0.889492	FEZ2	intron_2_36780322_36782826	ENSG00000171055.15	-1.68966
intron_2_64990170_65001448	0.0893198	Artery_Coronary	0.889492	SLC1A4	intron_2_65217304_65228582	ENSG00000115902.11	1.699
intron_2_97086198_97090109	0.0913447	Artery_Coronary	0.889492	FAHD2B	intron_2_97751935_97755846	ENSG00000144199.12	-1.68835
intron_3_11315493_11331340	0.0903071	Artery_Coronary	0.889492	ATG7	intron_3_11356967_11372814	ENSG00000197548.13	-1.69378
intron_3_127575505_127575940	0.0907027	Artery_Coronary	0.889492	TPRA1	intron_3_127294348_127294783	ENSG00000163870.16	1.6917
intron_3_132621292_132626691	0.092281	Artery_Coronary	0.889492	NPHP3-ACAD11	intron_3_132340136_132345535	ENSG00000274810.4	-1.68349
intron_3_3154831_3156219	0.0904827	Artery_Coronary	0.889492	CRBN	intron_3_3196515_3197903	ENSG00000113851.16	1.69286
intron_3_33510764_33516023	0.090392	Artery_Coronary	0.889492	CLASP2	intron_3_33552256_33557515	ENSG00000163539.18	-1.69333
intron_3_64561768_64586817	0.0895379	Artery_Coronary	0.889492	ADAMTS9-AS1	intron_3_64547444_64572493	ENSG00000241158.7	-1.69784
intron_4_112606091_112609379	0.0914674	Artery_Coronary	0.889492	ZGRF1	intron_4_113527247_113530535	ENSG00000138658.16	-1.68771
intron_4_155717302_155722038	0.0917044	Artery_Coronary	0.889492	GUCY1A1	intron_4_156638454_156643190	ENSG00000164116.17	1.68647
intron_4_51891851_51899270	0.091589	Artery_Coronary	0.889492	DCUN1D4	intron_4_52758017_52765436	ENSG00000109184.15	1.68707
intron_5_137945997_137948955	0.0912147	Artery_Coronary	0.889492	FAM13B	intron_5_137281686_137284644	ENSG00000031003.11	-1.68902
intron_5_154889417_154891241	0.0910428	Artery_Coronary	0.889492	GEMIN5	intron_5_154268977_154270801	ENSG00000082516.9	1.68992
intron_7_100127064_100127368	0.0893449	Artery_Coronary	0.889492	MBLAC1	intron_7_99724687_99724991	ENSG00000214309.5	1.69886
intron_7_116499931_116500260	0.0913835	Artery_Coronary	0.889492	CAV2	intron_7_116139985_116140314	ENSG00000105971.15	-1.68814
intron_7_139614412_139620401	0.0921937	Artery_Coronary	0.889492	HIPK2	intron_7_139299158_139305147	ENSG00000064393.16	-1.68394
intron_7_139614493_139620401	0.0921937	Artery_Coronary	0.889492	HIPK2	intron_7_139299239_139305147	ENSG00000064393.16	1.68394
intron_7_37342763_37448675	0.0912407	Artery_Coronary	0.889492	ELMO1	intron_7_37382367_37488278	ENSG00000155849.16	1.68889
intron_7_73552242_73553548	0.0923738	Artery_Coronary	0.889492	BCL7B	intron_7_72966572_72967878	ENSG00000106635.8	1.68301
intron_7_73552242_73557041	0.0923738	Artery_Coronary	0.889492	BCL7B	intron_7_72966572_72971371	ENSG00000106635.8	1.68301
intron_7_73552242_73557487	0.0923738	Artery_Coronary	0.889492	BCL7B	intron_7_72966572_72971817	ENSG00000106635.8	-1.68301
intron_7_73553669_73557487	0.0923738	Artery_Coronary	0.889492	BCL7B	intron_7_72967999_72971817	ENSG00000106635.8	1.68301
intron_7_79470679_79470783	0.0920916	Artery_Coronary	0.889492	MAGI2-AS3	intron_7_79099995_79100099	ENSG00000234456.10	1.68447
intron_7_93147146_93148194	0.0906632	Artery_Coronary	0.889492	SAMD9L	intron_7_92776459_92777507	ENSG00000177409.12	1.69191
intron_7_99374781_99385702	0.0918509	Artery_Coronary	0.889492	ARPC1B	intron_7_98972404_98983325	ENSG00000130429.16	-1.68571
intron_7_99377455_99385702	0.092293	Artery_Coronary	0.889492	ARPC1B	intron_7_98975078_98983325	ENSG00000130429.16	1.68342
intron_7_99429806_99432924	0.0893578	Artery_Coronary	0.889492	PTCD1	intron_7_99027429_99030547	ENSG00000106246.18	-1.6988
intron_7_99429806_99433278	0.0893578	Artery_Coronary	0.889492	ATP5MF-PTCD1	intron_7_99027429_99030901	ENSG00000248919.7	1.6988
intron_7_99429806_99433278	0.0893578	Artery_Coronary	0.889492	PTCD1	intron_7_99027429_99030901	ENSG00000106246.18	1.6988
intron_7_99484143_99486476	0.0907843	Artery_Coronary	0.889492	ZNF789	intron_7_99081766_99084099	ENSG00000198556.14	1.69128
intron_8_10765916_10820193	0.0895963	Artery_Coronary	0.889492	PINX1	intron_8_10623426_10677703	ENSG00000254093.9	1.69753
intron_8_125067719_125073153	0.0900158	Artery_Coronary	0.889492	WASHC5	intron_8_126079961_126085395	ENSG00000164961.16	-1.69531
intron_8_38787743_38788704	0.0907009	Artery_Coronary	0.889492	TACC1	intron_8_38645261_38646222	ENSG00000147526.20	-1.69171
intron_8_56216531_56216680	0.0912653	Artery_Coronary	0.889492	CHCHD7	intron_8_57129090_57129239	ENSG00000170791.18	-1.68876
intron_9_128842801_128845353	0.0917312	Artery_Coronary	0.889492	ENSG00000286112	intron_9_131605080_131607632	ENSG00000286112.1	1.68634
intron_9_128842801_128845353	0.0917312	Artery_Coronary	0.889492	KYAT1	intron_9_131605080_131607632	ENSG00000171097.14	1.68634
intron_9_136548101_136549132	0.0902885	Artery_Coronary	0.889492	NALT1	intron_9_139442553_139443584	ENSG00000237886.2	1.69388
intron_9_35801154_35801643	0.0905873	Artery_Coronary	0.889492	NPR2	intron_9_35801151_35801640	ENSG00000159899.16	1.69231
intron_9_86274242_86282378	0.0900687	Artery_Coronary	0.889492	ISCA1	intron_9_88889157_88897293	ENSG00000135070.15	1.69504
intron_9_96322080_96324091	0.0909759	Artery_Coronary	0.889492	ENSG00000285269	intron_9_99084362_99086373	ENSG00000285269.2	1.69027
intron_9_96322080_96324091	0.0909759	Artery_Coronary	0.889492	SLC35D2	intron_9_99084362_99086373	ENSG00000130958.13	1.69027
intron_9_136740943_136741252	0.132397	Ovary	0.889493	LCN10	intron_9_139635395_139635704	ENSG00000187922.14	1.50472
intron_9_136741361_136741656	0.132397	Ovary	0.889493	LCN10	intron_9_139635813_139636108	ENSG00000187922.14	-1.50472
intron_9_136741361_136741881	0.132397	Ovary	0.889493	LCN10	intron_9_139635813_139636333	ENSG00000187922.14	1.50472
intron_9_136741737_136741881	0.132397	Ovary	0.889493	LCN10	intron_9_139636189_139636333	ENSG00000187922.14	-1.50472
intron_8_27756770_27762419	0.119038	Brain_Cortex	0.889494	CCDC25	intron_8_27614287_27619936	ENSG00000147419.19	1.55882
intron_14_90289145_90290221	0.0975996	Colon_Transverse	0.889494	NRDE2	intron_14_90755489_90756565	ENSG00000119720.18	1.6566
intron_16_58196844_58197633	0.0976495	Colon_Transverse	0.889494	CSNK2A2	intron_16_58230748_58231537	ENSG00000070770.10	-1.65636
intron_17_7227711_7227977	0.0976712	Colon_Transverse	0.889494	DVL2	intron_17_7131030_7131296	ENSG00000004975.12	-1.65625
intron_17_7227783_7227977	0.0976712	Colon_Transverse	0.889494	DVL2	intron_17_7131102_7131296	ENSG00000004975.12	1.65625
intron_11_18565010_18566347	0.0909559	Pancreas	0.889496	UEVLD	intron_11_18586557_18587894	ENSG00000151116.17	1.69038
intron_11_43405951_43407138	0.0913016	Pancreas	0.889496	TTC17	intron_11_43427501_43428688	ENSG00000052841.16	-1.68857
intron_11_57321950_57322237	0.0913334	Pancreas	0.889496	TNKS1BP1	intron_11_57089424_57089711	ENSG00000149115.14	1.68841
intron_11_57321950_57324840	0.0913334	Pancreas	0.889496	TNKS1BP1	intron_11_57089424_57092314	ENSG00000149115.14	-1.68841
intron_11_64354170_64355194	0.0910586	Pancreas	0.889496	CCDC88B	intron_11_64121642_64122666	ENSG00000168071.22	-1.68984
intron_17_7392952_7393144	0.0913606	Pancreas	0.889496	PLSCR3	intron_17_7296271_7296463	ENSG00000187838.17	1.68826
intron_17_7392952_7393144	0.0913606	Pancreas	0.889496	TMEM256-PLSCR3	intron_17_7296271_7296463	ENSG00000262481.5	1.68826
intron_17_7392952_7393467	0.0913606	Pancreas	0.889496	PLSCR3	intron_17_7296271_7296786	ENSG00000187838.17	-1.68826
intron_17_7392952_7393467	0.0913606	Pancreas	0.889496	TMEM256-PLSCR3	intron_17_7296271_7296786	ENSG00000262481.5	-1.68826
intron_19_4186461_4199683	0.0913264	Pancreas	0.889496	ANKRD24	intron_19_4186458_4199680	ENSG00000089847.13	-1.68844
intron_1_16449201_16451838	0.0912263	Pancreas	0.889496	NECAP2	intron_1_16775696_16778333	ENSG00000157191.20	1.68896
intron_1_177932806_177933214	0.0912147	Pancreas	0.889496	CRYZL2P-SEC16B	intron_1_177901941_177902349	ENSG00000254154.8	1.68902
intron_1_177932806_177933214	0.0912147	Pancreas	0.889496	SEC16B	intron_1_177901941_177902349	ENSG00000120341.19	1.68902
intron_20_44930726_44932342	0.0914373	Pancreas	0.889496	PABPC1L	intron_20_43559367_43560983	ENSG00000101104.13	-1.68786
intron_22_42075652_42077280	0.0914221	Pancreas	0.889496	PHETA2	intron_22_42471656_42473284	ENSG00000177096.9	1.68794
intron_3_32764809_32769887	0.0912407	Pancreas	0.889496	CNOT10	intron_3_32806301_32811379	ENSG00000182973.20	-1.68889
intron_5_137945997_137948955	0.0912147	Pancreas	0.889496	FAM13B	intron_5_137281686_137284644	ENSG00000031003.11	-1.68902
intron_6_106749788_106772238	0.0912161	Pancreas	0.889496	LINC02532	intron_6_107197663_107220113	ENSG00000235142.12	1.68902
intron_6_106755990_106756105	0.0914049	Pancreas	0.889496	LINC02532	intron_6_107203865_107203980	ENSG00000235142.12	1.68803
intron_7_99484143_99486476	0.0907843	Pancreas	0.889496	ZNF789	intron_7_99081766_99084099	ENSG00000198556.14	1.69128
intron_9_96321341_96321998	0.0909759	Pancreas	0.889496	ENSG00000285269	intron_9_99083623_99084280	ENSG00000285269.2	1.69027
intron_9_96321341_96321998	0.0909759	Pancreas	0.889496	SLC35D2	intron_9_99083623_99084280	ENSG00000130958.13	1.69027
intron_9_96322080_96324091	0.0909759	Pancreas	0.889496	ENSG00000285269	intron_9_99084362_99086373	ENSG00000285269.2	1.69027
intron_9_96322080_96324091	0.0909759	Pancreas	0.889496	SLC35D2	intron_9_99084362_99086373	ENSG00000130958.13	1.69027
intron_11_64267570_64268504	0.118811	Skin_Not_Sun_Exposed_Suprapubic	0.889501	PLCB3	intron_11_64035042_64035976	ENSG00000149782.13	-1.55978
intron_10_100498207_100498705	0.118352	Testis	0.889503	SEC31B	intron_10_102257964_102258462	ENSG00000075826.17	-1.56173
intron_10_100498207_100499160	0.118352	Testis	0.889503	SEC31B	intron_10_102257964_102258917	ENSG00000075826.17	1.56173
intron_10_103416742_103417792	0.114265	Testis	0.889503	PDCD11	intron_10_105176499_105177549	ENSG00000148843.15	-1.57931
intron_10_103897719_103898293	0.113422	Testis	0.889503	STN1	intron_10_105657477_105658051	ENSG00000107960.12	-1.583
intron_10_103897719_103898877	0.113422	Testis	0.889503	ENSG00000289744	intron_10_105657477_105658635	ENSG00000289744.1	1.583
intron_10_103897719_103898877	0.113422	Testis	0.889503	STN1	intron_10_105657477_105658635	ENSG00000107960.12	1.583
intron_10_1044171_1048264	0.115839	Testis	0.889503	IDI1	intron_10_1090111_1094204	ENSG00000067064.13	1.57248
intron_10_113158069_113159920	0.113515	Testis	0.889503	TCF7L2	intron_10_114917828_114919679	ENSG00000148737.18	-1.58259
intron_10_116598166_116600047	0.119995	Testis	0.889503	PNLIPRP1	intron_10_118357678_118359559	ENSG00000187021.15	1.55479
intron_10_123913798_123914029	0.113388	Testis	0.889503	ENSG00000234677	intron_10_125673314_125673545	ENSG00000234677.1	-1.58315
intron_10_133300113_133302792	0.11831	Testis	0.889503	TUBGCP2	intron_10_135113617_135116296	ENSG00000130640.15	1.5619
intron_10_133557156_133557864	0.11624	Testis	0.889503	SYCE1	intron_10_135370660_135371368	ENSG00000171772.17	-1.57075
intron_10_133558951_133559301	0.115148	Testis	0.889503	SYCE1	intron_10_135372455_135372805	ENSG00000171772.17	1.57547
intron_10_15782226_15786561	0.116743	Testis	0.889503	MINDY3	intron_10_15824225_15828560	ENSG00000148481.14	1.56859
intron_10_30909015_30941575	0.112054	Testis	0.889503	ZNF438	intron_10_31197944_31230504	ENSG00000183621.15	1.58903
intron_10_32854489_32876347	0.115258	Testis	0.889503	CCDC7	intron_10_33143417_33165275	ENSG00000216937.14	-1.57499
intron_10_484948_486459	0.115412	Testis	0.889503	DIP2C	intron_10_530888_532399	ENSG00000151240.17	-1.57432
intron_10_5077977_5080746	0.120195	Testis	0.889503	AKR1C3	intron_10_5120169_5122938	ENSG00000196139.14	1.55396
intron_10_5094528_5096410	0.115132	Testis	0.889503	AKR1C3	intron_10_5136720_5138602	ENSG00000196139.14	1.57554
intron_10_5903175_5906037	0.119339	Testis	0.889503	FBH1	intron_10_5945138_5948000	ENSG00000134452.20	1.55755
intron_10_70007669_70007755	0.112894	Testis	0.889503	LINC02636	intron_10_71767425_71767511	ENSG00000224222.2	-1.58532
intron_10_71217635_71217994	0.119732	Testis	0.889503	UNC5B-AS1	intron_10_72977392_72977751	ENSG00000237512.7	1.5559
intron_10_71823896_71825837	0.115037	Testis	0.889503	PSAP	intron_10_73583653_73585594	ENSG00000197746.15	1.57595
intron_10_80172869_80176107	0.109452	Testis	0.889503	ANXA11	intron_10_81932625_81935863	ENSG00000122359.18	1.60066
intron_10_95410777_95421961	0.115884	Testis	0.889503	SORBS1	intron_10_97170534_97181718	ENSG00000095637.23	-1.57229
intron_10_95992697_95995269	0.106863	Testis	0.889503	CC2D2B	intron_10_97752454_97755026	ENSG00000188649.15	1.61246
intron_10_95993112_95995269	0.106863	Testis	0.889503	CC2D2B	intron_10_97752869_97755026	ENSG00000188649.15	-1.61246
intron_10_97358619_97358943	0.117247	Testis	0.889503	RRP12	intron_10_99118376_99118700	ENSG00000052749.14	-1.56643
intron_10_97619683_97633347	0.116656	Testis	0.889503	MORN4	intron_10_99379440_99393104	ENSG00000171160.18	-1.56897
intron_10_99433940_99437631	0.109911	Testis	0.889503	GOT1-DT	intron_10_101193697_101197388	ENSG00000224934.6	-1.59859
intron_11_102209564_102223622	0.107998	Testis	0.889503	YAP1	intron_11_102080295_102094353	ENSG00000137693.14	-1.60726
intron_11_114447879_114449846	0.118983	Testis	0.889503	REXO2	intron_11_114318601_114320568	ENSG00000076043.11	1.55906
intron_11_118519696_118521266	0.115277	Testis	0.889503	TTC36-AS1	intron_11_118390411_118391981	ENSG00000255435.7	-1.57491
intron_11_125190068_125191166	0.115132	Testis	0.889503	ENSG00000259290	intron_11_125059964_125061062	ENSG00000259290.1	-1.57554
intron_11_126306744_126331405	0.109599	Testis	0.889503	DCPS	intron_11_126176639_126201300	ENSG00000110063.10	1.6
intron_11_134367341_134368644	0.107916	Testis	0.889503	GLB1L2	intron_11_134237235_134238538	ENSG00000149328.15	-1.60763
intron_11_17641951_17642127	0.110297	Testis	0.889503	OTOG	intron_11_17663498_17663674	ENSG00000188162.12	1.59686
intron_11_18544796_18546880	0.10658	Testis	0.889503	UEVLD	intron_11_18566343_18568427	ENSG00000151116.17	1.61376
intron_11_32416540_32417577	0.111202	Testis	0.889503	WT1	intron_11_32438086_32439123	ENSG00000184937.16	1.59281
intron_11_46936851_47052388	0.112588	Testis	0.889503	CSTPP1	intron_11_46958402_47073939	ENSG00000149179.14	1.58667
intron_11_47052518_47137316	0.111085	Testis	0.889503	CSTPP1	intron_11_47074069_47158867	ENSG00000149179.14	1.59333
intron_11_532630_533277	0.106107	Testis	0.889503	HRAS	intron_11_532630_533277	ENSG00000174775.18	1.61594
intron_11_60647592_60649168	0.107835	Testis	0.889503	LINC00301	intron_11_60415065_60416641	ENSG00000181995.12	-1.608
intron_11_62611344_62611425	0.110726	Testis	0.889503	EML3	intron_11_62378816_62378897	ENSG00000149499.12	-1.59494
intron_11_62611347_62611425	0.110726	Testis	0.889503	EML3	intron_11_62378819_62378897	ENSG00000149499.12	1.59494
intron_11_64300987_64303482	0.106766	Testis	0.889503	CATSPERZ	intron_11_64068459_64070954	ENSG00000219435.6	-1.6129
intron_11_64300987_64303482	0.106766	Testis	0.889503	KCNK4-TEX40	intron_11_64068459_64070954	ENSG00000257069.6	-1.6129
intron_11_64303561_64303773	0.114179	Testis	0.889503	CATSPERZ	intron_11_64071033_64071245	ENSG00000219435.6	-1.57968
intron_11_64303561_64303773	0.114179	Testis	0.889503	KCNK4-TEX40	intron_11_64071033_64071245	ENSG00000257069.6	-1.57968
intron_11_65553903_65554051	0.111499	Testis	0.889503	LTBP3	intron_11_65321374_65321522	ENSG00000168056.18	-1.59149
intron_11_65620429_65620831	0.116903	Testis	0.889503	PCNX3	intron_11_65387900_65388302	ENSG00000197136.5	1.56791
intron_11_659796_674536	0.107846	Testis	0.889503	DEAF1	intron_11_659796_674536	ENSG00000177030.19	-1.60795
intron_11_74298361_74302369	0.113351	Testis	0.889503	P4HA3	intron_11_74009406_74013414	ENSG00000149380.12	1.58331
intron_11_83645837_83647504	0.109599	Testis	0.889503	DLG2-AS2	intron_11_83356880_83358547	ENSG00000255311.5	-1.6
intron_11_8726209_8750621	0.114837	Testis	0.889503	DENND2B	intron_11_8747756_8772168	ENSG00000166444.19	-1.57682
intron_11_9052832_9053099	0.117172	Testis	0.889503	SCUBE2	intron_11_9074379_9074646	ENSG00000175356.14	-1.56676
intron_11_93180881_93181691	0.108494	Testis	0.889503	SLC36A4	intron_11_92914047_92914857	ENSG00000180773.15	-1.605
intron_11_94768560_94795011	0.11562	Testis	0.889503	AMOTL1	intron_11_94501726_94528177	ENSG00000166025.18	-1.57343
intron_11_94768560_94799390	0.11562	Testis	0.889503	AMOTL1	intron_11_94501726_94532556	ENSG00000166025.18	1.57343
intron_12_104135532_104137376	0.111772	Testis	0.889503	NFYB	intron_12_104529310_104531154	ENSG00000120837.8	1.59028
intron_12_109427586_109432897	0.117814	Testis	0.889503	MYO1H	intron_12_109865391_109870702	ENSG00000174527.11	1.56401
intron_12_111840477_111841327	0.109599	Testis	0.889503	MAPKAPK5-AS1	intron_12_112278281_112279131	ENSG00000234608.9	-1.6
intron_12_111840477_111841684	0.109599	Testis	0.889503	MAPKAPK5-AS1	intron_12_112278281_112279488	ENSG00000234608.9	-1.6
intron_12_111880527_111883581	0.109682	Testis	0.889503	MAPKAPK5	intron_12_112318331_112321385	ENSG00000089022.14	1.59962
intron_12_111886036_111888488	0.109599	Testis	0.889503	MAPKAPK5	intron_12_112323840_112326292	ENSG00000089022.14	-1.6
intron_12_111889000_111890040	0.109599	Testis	0.889503	MAPKAPK5	intron_12_112326804_112327844	ENSG00000089022.14	1.6
intron_12_111889006_111890040	0.109599	Testis	0.889503	MAPKAPK5	intron_12_112326810_112327844	ENSG00000089022.14	-1.6
intron_12_111938210_111991758	0.112018	Testis	0.889503	TMEM116	intron_12_112376014_112429562	ENSG00000198270.13	1.58919
intron_12_111965759_111991758	0.109599	Testis	0.889503	TMEM116	intron_12_112403563_112429562	ENSG00000198270.13	-1.6
intron_12_113372807_113374474	0.109599	Testis	0.889503	PLBD2	intron_12_113810612_113812279	ENSG00000151176.8	-1.6
intron_12_113374574_113374793	0.110992	Testis	0.889503	PLBD2	intron_12_113812379_113812598	ENSG00000151176.8	1.59375
intron_12_123156908_123160781	0.113454	Testis	0.889503	MPHOSPH9	intron_12_123641455_123645328	ENSG00000051825.15	1.58286
intron_12_124810289_124811870	0.109701	Testis	0.889503	SCARB1	intron_12_125294835_125296416	ENSG00000073060.17	1.59954
intron_12_12612187_12635777	0.118895	Testis	0.889503	CREBL2	intron_12_12765121_12788711	ENSG00000111269.3	1.55943
intron_12_128810111_128814775	0.113482	Testis	0.889503	SLC15A4	intron_12_129294656_129299320	ENSG00000139370.12	1.58273
intron_12_2653900_2655147	0.112988	Testis	0.889503	CACNA1C	intron_12_2763066_2764313	ENSG00000151067.23	1.58491
intron_12_31073969_31078463	0.106107	Testis	0.889503	DDX11	intron_12_31226903_31231397	ENSG00000013573.17	1.61594
intron_12_31100707_31101027	0.109923	Testis	0.889503	DDX11	intron_12_31253641_31253961	ENSG00000013573.17	-1.59854
intron_12_31102527_31102936	0.111128	Testis	0.889503	DDX11	intron_12_31255461_31255870	ENSG00000013573.17	1.59314
intron_12_31103020_31103577	0.113207	Testis	0.889503	DDX11	intron_12_31255954_31256511	ENSG00000013573.17	-1.58394
intron_12_31103395_31103577	0.108309	Testis	0.889503	DDX11	intron_12_31256329_31256511	ENSG00000013573.17	-1.60584
intron_12_31112288_31112981	0.109277	Testis	0.889503	ENSG00000177359	intron_12_31265222_31265915	ENSG00000177359.23	1.60145
intron_12_31112288_31112981	0.109277	Testis	0.889503	ENSG00000291250	intron_12_31265222_31265915	ENSG00000291250.1	1.60145
intron_12_42322446_42325924	0.120195	Testis	0.889503	ZCRB1	intron_12_42716248_42719726	ENSG00000139168.9	-1.55396
intron_12_4649175_4654292	0.108023	Testis	0.889503	ENSG00000255639	intron_12_4758341_4763458	ENSG00000255639.3	1.60714
intron_12_4649175_4654292	0.108023	Testis	0.889503	NDUFA9	intron_12_4758341_4763458	ENSG00000139180.11	1.60714
intron_12_48924648_48925046	0.118278	Testis	0.889503	FKBP11	intron_12_49318431_49318829	ENSG00000134285.11	-1.56204
intron_12_50206068_50222021	0.116735	Testis	0.889503	LIMA1	intron_12_50599851_50615804	ENSG00000050405.14	-1.56863
intron_12_53186509_53187501	0.115284	Testis	0.889503	ZNF740	intron_12_53580293_53581285	ENSG00000139651.11	1.57488
intron_12_6548157_6548425	0.113012	Testis	0.889503	IFFO1	intron_12_6657323_6657591	ENSG00000010295.20	-1.5848
intron_12_6548849_6549476	0.113012	Testis	0.889503	IFFO1	intron_12_6658015_6658642	ENSG00000010295.20	1.5848
intron_12_7357486_7367236	0.110546	Testis	0.889503	CD163L1	intron_12_7510082_7519832	ENSG00000177675.9	1.59574
intron_12_79778600_79781815	0.113691	Testis	0.889503	PPP1R12A	intron_12_80172380_80175595	ENSG00000058272.19	1.58182
intron_12_79822190_79828320	0.107596	Testis	0.889503	PPP1R12A	intron_12_80215970_80222100	ENSG00000058272.19	1.60909
intron_12_89472275_89491936	0.113346	Testis	0.889503	POC1B	intron_12_89866052_89885713	ENSG00000139323.14	1.58333
intron_12_95211267_95217225	0.109309	Testis	0.889503	FGD6	intron_12_95605043_95611001	ENSG00000180263.14	-1.60131
intron_12_97733400_97756438	0.106024	Testis	0.889503	PAFAH1B2P2	intron_12_98127178_98150216	ENSG00000257501.8	-1.61633
intron_13_112902371_113014763	0.119913	Testis	0.889503	MCF2L	intron_13_113556685_113669077	ENSG00000126217.22	1.55514
intron_13_113803332_113804885	0.119678	Testis	0.889503	TMEM255B	intron_13_114506305_114507858	ENSG00000184497.13	1.55613
intron_13_20404741_20405904	0.116306	Testis	0.889503	CRYL1	intron_13_20978880_20980043	ENSG00000165475.15	1.57047
intron_13_24435474_24441846	0.110238	Testis	0.889503	PARP4	intron_13_25009612_25015984	ENSG00000102699.6	1.59712
intron_13_28713550_28717810	0.118548	Testis	0.889503	SLC46A3	intron_13_29287687_29291947	ENSG00000139508.15	-1.5609
intron_13_35551032_35554987	0.116839	Testis	0.889503	NBEA	intron_13_36125169_36129124	ENSG00000172915.20	-1.56818
intron_13_37564560_37569744	0.114036	Testis	0.889503	POSTN	intron_13_38138697_38143881	ENSG00000133110.15	-1.58031
intron_13_37569383_37569744	0.114036	Testis	0.889503	POSTN	intron_13_38143520_38143881	ENSG00000133110.15	1.58031
intron_13_42889242_42895009	0.116529	Testis	0.889503	EPSTI1	intron_13_43463378_43469145	ENSG00000133106.15	1.56951
intron_13_46234349_46246527	0.119275	Testis	0.889503	LRRC63	intron_13_46808484_46820662	ENSG00000173988.14	-1.55782
intron_13_46254489_46257136	0.111421	Testis	0.889503	LRRC63	intron_13_46828624_46831271	ENSG00000173988.14	-1.59184
intron_13_46266972_46276590	0.106909	Testis	0.889503	LRRC63	intron_13_46841107_46850725	ENSG00000173988.14	1.61224
intron_13_49401270_49401395	0.119038	Testis	0.889503	CAB39L	intron_13_49975406_49975531	ENSG00000102547.19	-1.55882
intron_13_49461162_49464021	0.113905	Testis	0.889503	SETDB2	intron_13_50035298_50038157	ENSG00000136169.17	-1.58088
intron_13_49461162_49467864	0.113905	Testis	0.889503	SETDB2	intron_13_50035298_50042000	ENSG00000136169.17	1.58088
intron_13_49976454_49978063	0.107948	Testis	0.889503	DLEU2	intron_13_50550590_50552199	ENSG00000231607.15	-1.60749
intron_13_52012462_52028319	0.10649	Testis	0.889503	ALG11	intron_13_52586598_52602455	ENSG00000253710.5	1.61417
intron_13_77096481_77097370	0.115722	Testis	0.889503	MYCBP2	intron_13_77670616_77671505	ENSG00000005810.20	-1.57298
intron_14_100239923_100262304	0.11375	Testis	0.889503	YY1	intron_14_100706260_100728641	ENSG00000100811.15	-1.58156
intron_14_100241110_100262304	0.11375	Testis	0.889503	YY1	intron_14_100707447_100728641	ENSG00000100811.15	1.58156
intron_14_102508549_102508736	0.111555	Testis	0.889503	ANKRD9	intron_14_102974886_102975073	ENSG00000156381.9	-1.59124
intron_14_103711567_103712875	0.108789	Testis	0.889503	XRCC3	intron_14_104177904_104179212	ENSG00000126215.14	1.60366
intron_14_103711567_103715424	0.108789	Testis	0.889503	XRCC3	intron_14_104177904_104181761	ENSG00000126215.14	-1.60366
intron_14_103711661_103715424	0.108789	Testis	0.889503	XRCC3	intron_14_104177998_104181761	ENSG00000126215.14	-1.60366
intron_14_23285611_23285913	0.114512	Testis	0.889503	HOMEZ	intron_14_23754820_23755122	ENSG00000290292.10	1.57823
intron_14_24094434_24096892	0.119252	Testis	0.889503	PCK2	intron_14_24563643_24566101	ENSG00000100889.12	1.55792
intron_14_56178464_56279676	0.116257	Testis	0.889503	PELI2	intron_14_56645182_56746394	ENSG00000139946.11	-1.57068
intron_14_59484593_59486713	0.116706	Testis	0.889503	JKAMP	intron_14_59951311_59953431	ENSG00000050130.18	1.56875
intron_14_59484593_59486731	0.116706	Testis	0.889503	JKAMP	intron_14_59951311_59953449	ENSG00000050130.18	1.56875
intron_14_59484593_59487674	0.116706	Testis	0.889503	JKAMP	intron_14_59951311_59954392	ENSG00000050130.18	1.56875
intron_14_70223848_70224007	0.112233	Testis	0.889503	ENSG00000258422	intron_14_70690565_70690724	ENSG00000258422.6	-1.58824
intron_14_70256189_70275296	0.111361	Testis	0.889503	ENSG00000259033	intron_14_70722906_70742013	ENSG00000259033.2	1.59211
intron_14_71685631_71698981	0.109277	Testis	0.889503	SIPA1L1	intron_14_72152348_72165698	ENSG00000197555.10	1.60145
intron_14_77379107_77380383	0.113905	Testis	0.889503	SAMD15	intron_14_77845450_77846726	ENSG00000100583.5	1.58088
intron_14_77907919_77924457	0.115457	Testis	0.889503	ADCK1	intron_14_78374262_78390800	ENSG00000063761.16	1.57413
intron_14_77908378_77924457	0.109956	Testis	0.889503	ADCK1	intron_14_78374721_78390800	ENSG00000063761.16	-1.59839
intron_14_94111773_94114851	0.110191	Testis	0.889503	IFI27	intron_14_94578119_94581197	ENSG00000165949.13	-1.59733
intron_15_24507478_24507954	0.118278	Testis	0.889503	PWRN1	intron_15_24752625_24753101	ENSG00000259905.7	1.56204
intron_15_24508994_24512980	0.106724	Testis	0.889503	PWRN1	intron_15_24754141_24758127	ENSG00000259905.7	1.6131
intron_15_24508994_24513623	0.108886	Testis	0.889503	PWRN1	intron_15_24754141_24758770	ENSG00000259905.7	-1.60322
intron_15_24513173_24513623	0.106724	Testis	0.889503	PWRN1	intron_15_24758320_24758770	ENSG00000259905.7	1.6131
intron_15_40037018_40037309	0.117198	Testis	0.889503	SRP14	intron_15_40329219_40329510	ENSG00000140319.11	-1.56664
intron_15_40296634_40296746	0.108166	Testis	0.889503	PLCB2	intron_15_40588835_40588947	ENSG00000137841.12	-1.60649
intron_15_41234234_41243667	0.109968	Testis	0.889503	CHP1	intron_15_41526432_41535865	ENSG00000187446.12	-1.59834
intron_15_41270618_41272180	0.116809	Testis	0.889503	CHP1	intron_15_41562816_41564378	ENSG00000187446.12	-1.56831
intron_15_41270618_41278767	0.116195	Testis	0.889503	CHP1	intron_15_41562816_41570965	ENSG00000187446.12	1.57095
intron_15_41525148_41526898	0.119038	Testis	0.889503	RPAP1	intron_15_41817346_41819096	ENSG00000103932.12	-1.55882
intron_15_43185879_43189199	0.106439	Testis	0.889503	CCNDBP1	intron_15_43478077_43481397	ENSG00000166946.14	-1.61441
intron_15_52141272_52143870	0.116613	Testis	0.889503	GNB5	intron_15_52433469_52436067	ENSG00000069966.19	-1.56915
intron_15_52141272_52147459	0.112942	Testis	0.889503	GNB5	intron_15_52433469_52439656	ENSG00000069966.19	1.58511
intron_15_52658797_52678006	0.119364	Testis	0.889503	ATOSA	intron_15_52950994_52970203	ENSG00000047346.13	1.55745
intron_15_74466130_74479060	0.11853	Testis	0.889503	UBL7-DT	intron_15_74758471_74771401	ENSG00000247240.10	1.56098
intron_15_80380153_80397944	0.108723	Testis	0.889503	ARNT2-DT	intron_15_80672495_80690286	ENSG00000259495.3	-1.60396
intron_15_81293037_81295332	0.109158	Testis	0.889503	IL16	intron_15_81585378_81587673	ENSG00000172349.19	1.60199
intron_15_81293037_81296928	0.109158	Testis	0.889503	IL16	intron_15_81585378_81589269	ENSG00000172349.19	-1.60199
intron_15_81295520_81296928	0.109158	Testis	0.889503	IL16	intron_15_81587861_81589269	ENSG00000172349.19	1.60199
intron_15_82986369_82987336	0.119712	Testis	0.889503	RAMAC	intron_15_83655121_83656088	ENSG00000169612.4	-1.55598
intron_15_82987384_82989010	0.117445	Testis	0.889503	RAMAC	intron_15_83656136_83657762	ENSG00000169612.4	-1.56559
intron_15_82989188_82989881	0.117445	Testis	0.889503	RAMAC	intron_15_83657940_83658633	ENSG00000169612.4	1.56559
intron_15_85708086_85710579	0.118303	Testis	0.889503	AKAP13	intron_15_86251317_86253810	ENSG00000170776.22	1.56193
intron_15_88033045_88126271	0.10891	Testis	0.889503	NTRK3	intron_15_88576276_88669502	ENSG00000140538.17	1.60311
intron_15_88636292_88637362	0.108945	Testis	0.889503	ISG20	intron_15_89179523_89180593	ENSG00000172183.16	-1.60295
intron_15_88636292_88639343	0.119452	Testis	0.889503	ISG20	intron_15_89179523_89182574	ENSG00000172183.16	1.55708
intron_15_90902526_90903231	0.113182	Testis	0.889503	MAN2A2	intron_15_91445756_91446461	ENSG00000196547.15	-1.58405
intron_15_99363265_99386030	0.120065	Testis	0.889503	LRRC28	intron_15_99903470_99926235	ENSG00000168904.15	-1.5545
intron_16_10386122_10387144	0.110771	Testis	0.889503	ATF7IP2	intron_16_10479979_10481001	ENSG00000166669.14	1.59474
intron_16_1459187_1460418	0.107103	Testis	0.889503	CLCN7	intron_16_1509188_1510419	ENSG00000103249.19	1.61135
intron_16_1465338_1474834	0.110961	Testis	0.889503	CLCN7	intron_16_1515339_1524835	ENSG00000103249.19	-1.59389
intron_16_29808741_29809540	0.11853	Testis	0.889503	MAZ	intron_16_29820062_29820861	ENSG00000103495.15	1.56098
intron_16_29808857_29809175	0.11853	Testis	0.889503	MVP-DT	intron_16_29820178_29820496	ENSG00000238045.9	1.56098
intron_16_29819902_29830474	0.109329	Testis	0.889503	ENSG00000281348	intron_16_29831223_29841795	ENSG00000281348.1	-1.60121
intron_16_29820510_29830474	0.107451	Testis	0.889503	MVP	intron_16_29831831_29841795	ENSG00000013364.19	1.60976
intron_16_29912049_29923190	0.114597	Testis	0.889503	KCTD13	intron_16_29923370_29934511	ENSG00000174943.11	-1.57786
intron_16_31033522_31034013	0.111851	Testis	0.889503	STX4	intron_16_31044843_31045334	ENSG00000103496.15	-1.58993
intron_16_31033835_31034013	0.111851	Testis	0.889503	STX4	intron_16_31045156_31045334	ENSG00000103496.15	1.58993
intron_16_31035040_31037926	0.108644	Testis	0.889503	STX4	intron_16_31046361_31049247	ENSG00000103496.15	-1.60432
intron_16_31035761_31037926	0.108644	Testis	0.889503	STX4	intron_16_31047082_31049247	ENSG00000103496.15	1.60432
intron_16_31083809_31084119	0.110238	Testis	0.889503	ENSG00000255439	intron_16_31095130_31095440	ENSG00000255439.6	1.59712
intron_16_31083809_31084119	0.110238	Testis	0.889503	PRSS53	intron_16_31095130_31095440	ENSG00000151006.8	1.59712
intron_16_31084335_31084558	0.110238	Testis	0.889503	ENSG00000255439	intron_16_31095656_31095879	ENSG00000255439.6	-1.59712
intron_16_31084335_31084558	0.110238	Testis	0.889503	PRSS53	intron_16_31095656_31095879	ENSG00000151006.8	-1.59712
intron_16_31110761_31111091	0.117749	Testis	0.889503	BCKDK	intron_16_31122082_31122412	ENSG00000103507.14	1.56429
intron_16_31373390_31376799	0.114782	Testis	0.889503	ITGAX	intron_16_31384711_31388120	ENSG00000140678.17	1.57706
intron_16_47596531_47610826	0.109081	Testis	0.889503	PHKB	intron_16_47630442_47644737	ENSG00000102893.18	-1.60234
intron_16_5095514_5097280	0.119236	Testis	0.889503	EEF2KMT	intron_16_5145515_5147281	ENSG00000118894.15	-1.55799
intron_16_5095514_5097644	0.119236	Testis	0.889503	EEF2KMT	intron_16_5145515_5147645	ENSG00000118894.15	1.55799
intron_16_53923144_53933985	0.118429	Testis	0.889503	FTO	intron_16_53957056_53967897	ENSG00000140718.21	1.5614
intron_16_56276072_56328631	0.114936	Testis	0.889503	GNAO1	intron_16_56309984_56362543	ENSG00000087258.16	1.57639
intron_16_590119_590261	0.118704	Testis	0.889503	RAB40C	intron_16_640119_640261	ENSG00000197562.10	-1.56024
intron_16_67407813_67416171	0.120007	Testis	0.889503	ZDHHC1	intron_16_67441716_67450074	ENSG00000159714.12	-1.55474
intron_16_82149403_82151238	0.110992	Testis	0.889503	MPHOSPH6	intron_16_82183008_82184843	ENSG00000135698.10	-1.59375
intron_16_84616475_84617501	0.11775	Testis	0.889503	COTL1	intron_16_84650081_84651107	ENSG00000103187.8	-1.56429
intron_16_88660637_88663011	0.115899	Testis	0.889503	MVD	intron_16_88727045_88729419	ENSG00000167508.12	1.57222
intron_16_88707210_88709938	0.116713	Testis	0.889503	CTU2	intron_16_88773618_88776346	ENSG00000174177.13	-1.56872
intron_16_89653923_89657582	0.11924	Testis	0.889503	CHMP1A	intron_16_89720331_89723990	ENSG00000131165.16	1.55797
intron_17_15699777_15700048	0.106714	Testis	0.889503	ZNF286A-TBC1D26	intron_17_15603091_15603362	ENSG00000255104.9	1.61314
intron_17_15699777_15700048	0.106714	Testis	0.889503	ZNF286A	intron_17_15603091_15603362	ENSG00000187607.16	1.61314
intron_17_15699777_15700135	0.106714	Testis	0.889503	ZNF286A-TBC1D26	intron_17_15603091_15603449	ENSG00000255104.9	-1.61314
intron_17_15699777_15700135	0.106714	Testis	0.889503	ZNF286A	intron_17_15603091_15603449	ENSG00000187607.16	-1.61314
intron_17_15708247_15716059	0.117292	Testis	0.889503	ZNF286A-TBC1D26	intron_17_15611561_15619373	ENSG00000255104.9	-1.56624
intron_17_15708247_15716059	0.117292	Testis	0.889503	ZNF286A	intron_17_15611561_15619373	ENSG00000187607.16	-1.56624
intron_17_15987368_15990865	0.107068	Testis	0.889503	ZSWIM7	intron_17_15890682_15894179	ENSG00000214941.8	1.61151
intron_17_15987368_15993757	0.107068	Testis	0.889503	ZSWIM7	intron_17_15890682_15897071	ENSG00000214941.8	-1.61151
intron_17_15991104_15993757	0.107068	Testis	0.889503	ZSWIM7	intron_17_15894418_15897071	ENSG00000214941.8	1.61151
intron_17_16058599_16061758	0.108644	Testis	0.889503	NCOR1	intron_17_15961913_15965072	ENSG00000141027.23	-1.60432
intron_17_17174075_17175293	0.11573	Testis	0.889503	MPRIP	intron_17_17077389_17078607	ENSG00000133030.22	-1.57295
intron_17_17177412_17180003	0.118223	Testis	0.889503	MPRIP	intron_17_17080726_17083317	ENSG00000133030.22	1.56228
intron_17_17179577_17180003	0.118223	Testis	0.889503	MPRIP	intron_17_17082891_17083317	ENSG00000133030.22	-1.56228
intron_17_17219209_17221537	0.108873	Testis	0.889503	FLCN	intron_17_17122523_17124851	ENSG00000154803.13	1.60328
intron_17_18016195_18016558	0.113078	Testis	0.889503	DRC3	intron_17_17919509_17919872	ENSG00000171962.18	1.58451
intron_17_19920118_19924408	0.114011	Testis	0.889503	AKAP10	intron_17_19823431_19827721	ENSG00000108599.15	-1.58042
intron_17_30971445_30984617	0.113215	Testis	0.889503	RNF135	intron_17_29298463_29311635	ENSG00000181481.14	1.58391
intron_17_36510917_36511365	0.112233	Testis	0.889503	MYO19	intron_17_34866756_34867204	ENSG00000278259.5	-1.58824
intron_17_36602646_36607670	0.110546	Testis	0.889503	MRM1	intron_17_34959075_34964106	ENSG00000278619.5	-1.59574
intron_17_38724976_38725557	0.117687	Testis	0.889503	MLLT6	intron_17_36881229_36881810	ENSG00000275023.5	-1.56456
intron_17_42105989_42107604	0.114302	Testis	0.889503	DHX58	intron_17_40258007_40259622	ENSG00000108771.13	1.57915
intron_17_47379253_47391437	0.11948	Testis	0.889503	EFCAB13	intron_17_45456619_45468803	ENSG00000178852.16	-1.55696
intron_17_47636601_47649396	0.107334	Testis	0.889503	KPNB1-DT	intron_17_45713967_45726762	ENSG00000263766.6	-1.61029
intron_17_48032741_48033863	0.115661	Testis	0.889503	COPZ2	intron_17_46110107_46111229	ENSG00000005243.10	1.57325
intron_17_51225209_51260120	0.109923	Testis	0.889503	MBTD1	intron_17_49302570_49337481	ENSG00000011258.16	1.59854
intron_17_51285368_51286483	0.119038	Testis	0.889503	UTP18	intron_17_49362729_49363844	ENSG00000011260.14	1.55882
intron_17_51285368_51288029	0.119038	Testis	0.889503	UTP18	intron_17_49362729_49365390	ENSG00000011260.14	-1.55882
intron_17_51288203_51288548	0.119038	Testis	0.889503	UTP18	intron_17_49365564_49365909	ENSG00000011260.14	1.55882
intron_17_51288203_51293903	0.119038	Testis	0.889503	UTP18	intron_17_49365564_49371264	ENSG00000011260.14	-1.55882
intron_17_5444513_5448809	0.113691	Testis	0.889503	DHX33	intron_17_5347833_5352129	ENSG00000005100.13	-1.58182
intron_17_57596950_57615970	0.116083	Testis	0.889503	MSI2	intron_17_55674311_55693331	ENSG00000153944.12	1.57143
intron_17_59881110_59886083	0.118526	Testis	0.889503	TUBD1	intron_17_57958471_57963444	ENSG00000108423.15	1.56099
intron_17_6164302_6166915	0.113029	Testis	0.889503	ENSG00000262231	intron_17_6067622_6070235	ENSG00000262231.2	1.58473
intron_17_62711344_62722488	0.106465	Testis	0.889503	MARCHF10	intron_17_60788705_60799849	ENSG00000173838.12	1.61429
intron_17_62801752_62804900	0.119218	Testis	0.889503	MARCHF10	intron_17_60879113_60882261	ENSG00000173838.12	1.55807
intron_17_62801752_62808077	0.117645	Testis	0.889503	MARCHF10	intron_17_60879113_60885438	ENSG00000173838.12	-1.56474
intron_17_63657907_63666940	0.109049	Testis	0.889503	MAP3K3	intron_17_61735267_61744300	ENSG00000198909.8	1.60248
intron_17_63774376_63775108	0.110428	Testis	0.889503	DDX42	intron_17_61851736_61852468	ENSG00000198231.14	1.59627
intron_17_63775178_63787034	0.113228	Testis	0.889503	DDX42	intron_17_61852538_61864394	ENSG00000198231.14	1.58385
intron_17_63787270_63792412	0.110428	Testis	0.889503	DDX42	intron_17_61864630_61869772	ENSG00000198231.14	-1.59627
intron_17_6635171_6640637	0.11817	Testis	0.889503	KIAA0753	intron_17_6538491_6543957	ENSG00000198920.11	-1.5625
intron_17_76557857_76558945	0.107683	Testis	0.889503	SNHG16	intron_17_74553939_74555027	ENSG00000163597.17	-1.6087
intron_17_776988_778695	0.119217	Testis	0.889503	GLOD4	intron_17_680228_681935	ENSG00000167699.14	1.55807
intron_17_78399537_78400677	0.11386	Testis	0.889503	PGS1	intron_17_76395618_76396758	ENSG00000087157.19	1.58108
intron_17_78419725_78424061	0.106465	Testis	0.889503	PGS1	intron_17_76415806_76420142	ENSG00000087157.19	1.61429
intron_17_81665584_81666155	0.116732	Testis	0.889503	OXLD1	intron_17_79632614_79633185	ENSG00000204237.5	1.56864
intron_17_82981202_82981459	0.10874	Testis	0.889503	ENSG00000262339	intron_17_80939078_80939335	ENSG00000262339.5	1.60388
intron_18_13484119_13484960	0.117856	Testis	0.889503	LDLRAD4	intron_18_13484118_13484959	ENSG00000168675.19	-1.56384
intron_18_3075476_3075725	0.108211	Testis	0.889503	MYOM1	intron_18_3075474_3075723	ENSG00000101605.14	-1.60628
intron_18_37067545_37084125	0.107105	Testis	0.889503	KIAA1328	intron_18_34647508_34664088	ENSG00000150477.15	-1.61134
intron_18_49418057_49430255	0.116697	Testis	0.889503	DYM	intron_18_46944427_46956625	ENSG00000141627.14	1.56879
intron_18_50284839_50285002	0.11186	Testis	0.889503	CXXC1	intron_18_47811209_47811372	ENSG00000154832.16	1.58989
intron_18_5762619_5769763	0.109355	Testis	0.889503	MIR3976HG	intron_18_5762618_5769762	ENSG00000261738.8	-1.6011
intron_18_62584595_62587581	0.108023	Testis	0.889503	ZCCHC2	intron_18_60251828_60254814	ENSG00000141664.10	1.60714
intron_18_74255775_74260915	0.115666	Testis	0.889503	CYB5A	intron_18_71923010_71928150	ENSG00000166347.19	-1.57323
intron_18_79683149_79685323	0.116415	Testis	0.889503	CTDP1	intron_18_77443149_77445323	ENSG00000060069.18	-1.57
intron_19_10547115_10547189	0.108282	Testis	0.889503	ATG4D	intron_19_10657791_10657865	ENSG00000130734.10	-1.60596
intron_19_10927716_10927799	0.112139	Testis	0.889503	YIPF2	intron_19_11038392_11038475	ENSG00000130733.11	1.58865
intron_19_11178720_11192831	0.117027	Testis	0.889503	KANK2	intron_19_11289396_11303507	ENSG00000197256.11	-1.56738
intron_19_13075671_13081680	0.110659	Testis	0.889503	NFIX	intron_19_13186485_13192494	ENSG00000008441.19	-1.59524
intron_19_16024677_16025121	0.107155	Testis	0.889503	LINC00661	intron_19_16135487_16135931	ENSG00000205396.11	1.61111
intron_19_16209177_16210360	0.117462	Testis	0.889503	AP1M1	intron_19_16319988_16321171	ENSG00000072958.9	-1.56552
intron_19_16228208_16228770	0.119086	Testis	0.889503	AP1M1	intron_19_16339019_16339581	ENSG00000072958.9	-1.55862
intron_19_16228208_16233493	0.117778	Testis	0.889503	AP1M1	intron_19_16339019_16344304	ENSG00000072958.9	1.56417
intron_19_17202303_17202842	0.11924	Testis	0.889503	MYO9B	intron_19_17313112_17313651	ENSG00000099331.14	1.55797
intron_19_17497464_17500278	0.110845	Testis	0.889503	SLC27A1	intron_19_17608273_17611087	ENSG00000130304.17	1.59441
intron_19_19150764_19170205	0.106714	Testis	0.889503	MEF2B	intron_19_19261573_19281014	ENSG00000213999.17	1.61314
intron_19_21186287_21189865	0.109585	Testis	0.889503	ZNF431	intron_19_21369090_21372668	ENSG00000196705.8	-1.60006
intron_19_3115072_3115260	0.119439	Testis	0.889503	GNA11	intron_19_3115070_3115258	ENSG00000088256.9	1.55713
intron_19_34300968_34319907	0.113346	Testis	0.889503	GARRE1	intron_19_34791873_34810812	ENSG00000166398.14	1.58333
intron_19_34328151_34330189	0.116296	Testis	0.889503	GARRE1	intron_19_34819056_34821094	ENSG00000166398.14	1.57051
intron_19_34428570_34431861	0.117749	Testis	0.889503	UBA2	intron_19_34919475_34922766	ENSG00000126261.13	-1.56429
intron_19_38710342_38714469	0.108472	Testis	0.889503	ACTN4	intron_19_39200982_39205109	ENSG00000130402.14	1.6051
intron_19_45621637_45626705	0.11876	Testis	0.889503	EML2	intron_19_46124895_46129963	ENSG00000125746.18	1.56
intron_19_47257654_47258330	0.114792	Testis	0.889503	CCDC9	intron_19_47760911_47761587	ENSG00000105321.14	1.57702
intron_19_4770614_4772164	0.106963	Testis	0.889503	MIR7-3HG	intron_19_4770626_4772176	ENSG00000176840.14	1.61199
intron_19_47778814_47780725	0.118888	Testis	0.889503	SELENOW	intron_19_48282071_48283982	ENSG00000178980.16	-1.55946
intron_19_48241063_48249751	0.110454	Testis	0.889503	CARD8	intron_19_48744320_48753008	ENSG00000105483.18	-1.59615
intron_19_48800297_48806517	0.109865	Testis	0.889503	BCAT2	intron_19_49303554_49309774	ENSG00000105552.15	1.5988
intron_19_49364754_49365509	0.108677	Testis	0.889503	DKKL1	intron_19_49868011_49868766	ENSG00000104901.7	1.60417
intron_19_49390926_49394476	0.119318	Testis	0.889503	KASH5	intron_19_49894183_49897733	ENSG00000161609.10	1.55764
intron_19_49556657_49556875	0.112145	Testis	0.889503	NOSIP	intron_19_50059914_50060132	ENSG00000142546.14	1.58863
intron_19_49556736_49556875	0.112145	Testis	0.889503	NOSIP	intron_19_50059993_50060132	ENSG00000142546.14	-1.58863
intron_19_49581481_49583207	0.109599	Testis	0.889503	PRRG2	intron_19_50084738_50086464	ENSG00000126460.11	1.6
intron_19_49746798_49747147	0.108226	Testis	0.889503	TSKS	intron_19_50250055_50250404	ENSG00000126467.11	1.60622
intron_19_50244337_50247004	0.106306	Testis	0.889503	MYH14	intron_19_50747594_50750261	ENSG00000105357.20	-1.61502
intron_19_5225844_5229491	0.111536	Testis	0.889503	PTPRS	intron_19_5225855_5229502	ENSG00000105426.19	1.59133
intron_19_53086109_53086262	0.110726	Testis	0.889503	ZNF160	intron_19_53589362_53589515	ENSG00000170949.18	-1.59494
intron_19_54108244_54108326	0.113207	Testis	0.889503	TFPT	intron_19_54611551_54611633	ENSG00000105619.14	1.58394
intron_19_56157546_56158494	0.112915	Testis	0.889503	ZNF444	intron_19_56668915_56669863	ENSG00000167685.15	1.58523
intron_19_57435667_57438102	0.112692	Testis	0.889503	ZNF749	intron_19_57947035_57949470	ENSG00000186230.7	1.58621
intron_19_8592870_8595762	0.118073	Testis	0.889503	ADAMTS10	intron_19_8657754_8660646	ENSG00000142303.14	-1.56291
intron_1_112526111_112540779	0.116568	Testis	0.889503	ST7L	intron_1_113068733_113083401	ENSG00000007341.19	-1.56934
intron_1_112526111_112541951	0.116568	Testis	0.889503	ST7L	intron_1_113068733_113084573	ENSG00000007341.19	1.56934
intron_1_112542090_112550601	0.118932	Testis	0.889503	ST7L	intron_1_113084712_113093223	ENSG00000007341.19	1.55927
intron_1_112600848_112610841	0.111714	Testis	0.889503	ST7L	intron_1_113143470_113153463	ENSG00000007341.19	1.59053
intron_1_112705168_112710460	0.118731	Testis	0.889503	ENSG00000271810	intron_1_113247790_113253082	ENSG00000271810.5	-1.56012
intron_1_112710072_112710460	0.108695	Testis	0.889503	PPM1J	intron_1_113252694_113253082	ENSG00000155367.16	-1.60409
intron_1_151199081_151224248	0.113922	Testis	0.889503	PIP5K1A	intron_1_151171557_151196724	ENSG00000143398.20	-1.58081
intron_1_151286074_151286275	0.108992	Testis	0.889503	ZNF687	intron_1_151258550_151258751	ENSG00000143373.18	1.60274
intron_1_151307801_151310211	0.110004	Testis	0.889503	PI4KB	intron_1_151280277_151282687	ENSG00000143393.17	1.59817
intron_1_154214574_154219836	0.117532	Testis	0.889503	C1orf43	intron_1_154187050_154192312	ENSG00000143612.21	1.56522
intron_1_154214574_154220342	0.117532	Testis	0.889503	C1orf43	intron_1_154187050_154192818	ENSG00000143612.21	-1.56522
intron_1_154596995_154597123	0.112133	Testis	0.889503	ADAR	intron_1_154569471_154569599	ENSG00000160710.18	1.58868
intron_1_155011015_155014655	0.113346	Testis	0.889503	ZBTB7B	intron_1_154983491_154987131	ENSG00000160685.14	1.58333
intron_1_16477074_16478255	0.109126	Testis	0.889503	CROCCP3	intron_1_16803569_16804750	ENSG00000290842.1	-1.60213
intron_1_16477074_16478255	0.109126	Testis	0.889503	CROCCP3	intron_1_16803569_16804750	ENSG00000080947.16	-1.60213
intron_1_173659433_173669817	0.110281	Testis	0.889503	ANKRD45	intron_1_173628572_173638956	ENSG00000183831.7	-1.59693
intron_1_173659433_173669817	0.110281	Testis	0.889503	ENSG00000285777	intron_1_173628572_173638956	ENSG00000285777.1	-1.59693
intron_1_178514077_178514700	0.113905	Testis	0.889503	TEX35	intron_1_178483212_178483835	ENSG00000240021.10	-1.58088
intron_1_179366000_179366404	0.106524	Testis	0.889503	AXDND1	intron_1_179335135_179335539	ENSG00000162779.22	-1.61401
intron_1_182388750_182390497	0.118546	Testis	0.889503	GLUL	intron_1_182357885_182359632	ENSG00000135821.19	1.56091
intron_1_182408032_182408528	0.106126	Testis	0.889503	LINC00272	intron_1_182377167_182377663	ENSG00000203729.8	1.61585
intron_1_183234446_183235575	0.11817	Testis	0.889503	LAMC2	intron_1_183203581_183204710	ENSG00000058085.15	1.5625
intron_1_183235730_183236460	0.11817	Testis	0.889503	LAMC2	intron_1_183204865_183205595	ENSG00000058085.15	-1.5625
intron_1_1918431_1918893	0.119912	Testis	0.889503	TMEM52	intron_1_1849870_1850332	ENSG00000178821.13	-1.55514
intron_1_19251863_19254782	0.117725	Testis	0.889503	MRTO4	intron_1_19578357_19581276	ENSG00000053372.5	1.56439
intron_1_200949874_200957299	0.108309	Testis	0.889503	MROH3P	intron_1_200919002_200926427	ENSG00000233217.2	-1.60584
intron_1_201899346_201899730	0.113721	Testis	0.889503	ENSG00000223774	intron_1_201868474_201868858	ENSG00000223774.5	1.58169
intron_1_209777487_209778111	0.116317	Testis	0.889503	TRAF3IP3	intron_1_209950832_209951456	ENSG00000009790.15	1.57042
intron_1_21480981_21481597	0.112883	Testis	0.889503	NBPF3	intron_1_21807474_21808090	ENSG00000142794.19	1.58537
intron_1_21482535_21483143	0.112883	Testis	0.889503	NBPF3	intron_1_21809028_21809636	ENSG00000142794.19	-1.58537
intron_1_217742098_217774334	0.113879	Testis	0.889503	SPATA17	intron_1_217915440_217947676	ENSG00000162814.11	-1.581
intron_1_219150031_219156120	0.112833	Testis	0.889503	LYPLAL1-DT	intron_1_219323373_219329462	ENSG00000228063.4	1.58559
intron_1_219156199_219173470	0.112833	Testis	0.889503	LYPLAL1-DT	intron_1_219329541_219346812	ENSG00000228063.4	-1.58559
intron_1_219179246_219210532	0.111815	Testis	0.889503	LYPLAL1	intron_1_219352588_219383874	ENSG00000143353.12	1.59009
intron_1_223803452_223804174	0.107055	Testis	0.889503	TP53BP2	intron_1_223991154_223991876	ENSG00000143514.18	-1.61157
intron_1_224952779_224952989	0.117489	Testis	0.889503	DNAH14	intron_1_225140481_225140691	ENSG00000185842.16	-1.5654
intron_1_224952779_224954959	0.117489	Testis	0.889503	DNAH14	intron_1_225140481_225142661	ENSG00000185842.16	1.5654
intron_1_225007544_225023615	0.118481	Testis	0.889503	DNAH14	intron_1_225195246_225211317	ENSG00000185842.16	-1.56118
intron_1_227091991_227100992	0.106046	Testis	0.889503	CDC42BPA	intron_1_227279692_227288693	ENSG00000143776.20	1.61622
intron_1_231229209_231238857	0.107749	Testis	0.889503	C1orf131	intron_1_231364955_231374603	ENSG00000143633.13	1.60839
intron_1_231542611_231561128	0.111936	Testis	0.889503	TSNAX-DISC1	intron_1_231678357_231696874	ENSG00000270106.6	1.58955
intron_1_231542611_231561128	0.111936	Testis	0.889503	TSNAX	intron_1_231678357_231696874	ENSG00000116918.15	1.58955
intron_1_232403571_232404125	0.118114	Testis	0.889503	SIPA1L2	intron_1_232539317_232539871	ENSG00000116991.12	-1.56274
intron_1_232404178_232415494	0.112841	Testis	0.889503	SIPA1L2	intron_1_232539924_232551240	ENSG00000116991.12	-1.58555
intron_1_24384003_24401319	0.111969	Testis	0.889503	STPG1	intron_1_24710493_24727809	ENSG00000001460.18	-1.5894
intron_1_24391679_24401319	0.111969	Testis	0.889503	STPG1	intron_1_24718169_24727809	ENSG00000001460.18	1.5894
intron_1_24392067_24401319	0.111699	Testis	0.889503	STPG1	intron_1_24718557_24727809	ENSG00000001460.18	1.5906
intron_1_245017326_245059386	0.119386	Testis	0.889503	EFCAB2	intron_1_245180628_245222688	ENSG00000203666.13	1.55736
intron_1_247102113_247104197	0.11775	Testis	0.889503	ZNF669	intron_1_247265415_247267499	ENSG00000188295.15	-1.56429
intron_1_29216812_29220838	0.113764	Testis	0.889503	MECR	intron_1_29543324_29547350	ENSG00000116353.16	-1.5815
intron_1_29220921_29221075	0.110776	Testis	0.889503	MECR	intron_1_29547433_29547587	ENSG00000116353.16	-1.59471
intron_1_32937309_32938397	0.109599	Testis	0.889503	RNF19B	intron_1_33402910_33403998	ENSG00000116514.17	1.6
intron_1_33871008_33875442	0.118278	Testis	0.889503	CSMD2-AS1	intron_1_34336609_34341043	ENSG00000231163.6	1.56204
intron_1_39852876_39853970	0.114537	Testis	0.889503	TRIT1	intron_1_40318548_40319642	ENSG00000043514.17	-1.57812
intron_1_41242706_41260743	0.107488	Testis	0.889503	SCMH1-DT	intron_1_41708378_41726415	ENSG00000235358.2	-1.60959
intron_1_42448638_42449918	0.106414	Testis	0.889503	ZMYND12	intron_1_42914309_42915589	ENSG00000066185.13	1.61453
intron_1_43148084_43150761	0.119459	Testis	0.889503	FAM183A	intron_1_43613755_43616432	ENSG00000186973.11	-1.55705
intron_1_43150820_43152828	0.109303	Testis	0.889503	FAM183A	intron_1_43616491_43618499	ENSG00000186973.11	-1.60133
intron_1_43441818_43442000	0.113821	Testis	0.889503	SZT2	intron_1_43907489_43907671	ENSG00000198198.17	1.58125
intron_1_43443477_43443597	0.113482	Testis	0.889503	SZT2	intron_1_43909148_43909268	ENSG00000198198.17	-1.58273
intron_1_43698013_43703617	0.111851	Testis	0.889503	ENSG00000284989	intron_1_44163684_44169288	ENSG00000284989.1	1.58993
intron_1_43698013_43703617	0.111851	Testis	0.889503	KDM4A	intron_1_44163684_44169288	ENSG00000066135.13	1.58993
intron_1_44636162_44644698	0.119437	Testis	0.889503	RNF220	intron_1_45101834_45110370	ENSG00000187147.18	-1.55714
intron_1_44655209_44660174	0.110238	Testis	0.889503	TMEM53	intron_1_45120881_45125846	ENSG00000126106.14	-1.59712
intron_1_44655209_44674331	0.110238	Testis	0.889503	TMEM53	intron_1_45120881_45140003	ENSG00000126106.14	-1.59712
intron_1_44660295_44674331	0.120195	Testis	0.889503	TMEM53	intron_1_45125967_45140003	ENSG00000126106.14	1.55396
intron_1_4571629_4572470	0.109504	Testis	0.889503	LINC01646	intron_1_4631689_4632530	ENSG00000232596.3	-1.60043
intron_1_63199001_63200805	0.106534	Testis	0.889503	LINC00466	intron_1_63664672_63666476	ENSG00000224209.8	1.61397
intron_1_63261822_63262600	0.114689	Testis	0.889503	LINC00466	intron_1_63727493_63728271	ENSG00000224209.8	1.57746
intron_1_6441065_6444481	0.114107	Testis	0.889503	ESPN	intron_1_6501125_6504541	ENSG00000187017.18	1.58
intron_1_6632495_6634020	0.111772	Testis	0.889503	THAP3	intron_1_6692555_6694080	ENSG00000041988.16	1.59028
intron_1_75972265_75983445	0.107634	Testis	0.889503	ENSG00000225605	intron_1_76437950_76449130	ENSG00000225605.3	-1.60892
intron_1_77169395_77206640	0.109058	Testis	0.889503	PIGK	intron_1_77635080_77672325	ENSG00000142892.15	-1.60244
intron_1_85269214_85270618	0.117398	Testis	0.889503	BCL10	intron_1_85734897_85736301	ENSG00000142867.14	1.56579
intron_1_92345914_92380724	0.115132	Testis	0.889503	RPAP2	intron_1_92811471_92846281	ENSG00000122484.9	1.57554
intron_1_93305470_93339357	0.120101	Testis	0.889503	CCDC18-AS1	intron_1_93771027_93804914	ENSG00000223745.8	1.55435
intron_1_93309790_93324635	0.116213	Testis	0.889503	CCDC18-AS1	intron_1_93775347_93790192	ENSG00000223745.8	-1.57087
intron_1_93326662_93339357	0.113132	Testis	0.889503	CCDC18-AS1	intron_1_93792219_93804914	ENSG00000223745.8	1.58427
intron_1_93339536_93339649	0.111297	Testis	0.889503	CCDC18-AS1	intron_1_93805093_93805206	ENSG00000223745.8	1.59239
intron_1_93339536_93345724	0.111297	Testis	0.889503	CCDC18-AS1	intron_1_93805093_93811281	ENSG00000223745.8	1.59239
intron_1_93339679_93340458	0.111297	Testis	0.889503	CCDC18-AS1	intron_1_93805236_93806015	ENSG00000223745.8	-1.59239
intron_1_93340510_93345540	0.120101	Testis	0.889503	CCDC18-AS1	intron_1_93806067_93811097	ENSG00000223745.8	-1.55435
intron_1_98701903_98760054	0.108261	Testis	0.889503	SNX7	intron_1_99167459_99225610	ENSG00000162627.17	1.60606
intron_20_10408803_10412530	0.108978	Testis	0.889503	MKKS	intron_20_10389451_10393178	ENSG00000125863.20	1.6028
intron_20_1806799_1810554	0.112139	Testis	0.889503	ENSG00000286288	intron_20_1787445_1791200	ENSG00000286288.2	1.58865
intron_20_35578967_35579056	0.11556	Testis	0.889503	FER1L4	intron_20_34166889_34166978	ENSG00000088340.17	1.57368
intron_20_3669000_3669299	0.117962	Testis	0.889503	ADAM33	intron_20_3649647_3649946	ENSG00000149451.19	1.56338
intron_20_3796731_3797622	0.120042	Testis	0.889503	CDC25B	intron_20_3777378_3778269	ENSG00000101224.18	-1.5546
intron_20_44924256_44930460	0.109806	Testis	0.889503	PABPC1L	intron_20_43552897_43559101	ENSG00000101104.13	1.59907
intron_20_45648739_45649257	0.108397	Testis	0.889503	WFDC11	intron_20_44277378_44277896	ENSG00000180083.11	1.60544
intron_20_45909671_45909942	0.119649	Testis	0.889503	PLTP	intron_20_44538310_44538581	ENSG00000100979.15	1.55625
intron_20_46585743_46588059	0.113412	Testis	0.889503	SLC13A3	intron_20_45214382_45216698	ENSG00000158296.14	-1.58304
intron_20_52088643_52097373	0.113062	Testis	0.889503	ZFP64	intron_20_50705182_50713912	ENSG00000020256.20	-1.58458
intron_20_56392538_56395521	0.109948	Testis	0.889503	CSTF1	intron_20_54967594_54970577	ENSG00000101138.12	1.59843
intron_20_56472415_56473301	0.11486	Testis	0.889503	RTF2	intron_20_55047471_55048357	ENSG00000022277.13	1.57672
intron_20_63281347_63282819	0.120065	Testis	0.889503	ARFGAP1	intron_20_61912699_61914171	ENSG00000101199.13	1.5545
intron_20_63282851_63284866	0.118939	Testis	0.889503	ARFGAP1	intron_20_61914203_61916218	ENSG00000101199.13	-1.55924
intron_20_63285713_63286366	0.113435	Testis	0.889503	ARFGAP1	intron_20_61917065_61917718	ENSG00000101199.13	1.58294
intron_20_63285713_63286372	0.113435	Testis	0.889503	ARFGAP1	intron_20_61917065_61917724	ENSG00000101199.13	-1.58294
intron_20_63690947_63691742	0.11354	Testis	0.889503	RTEL1-TNFRSF6B	intron_20_62322300_62323095	ENSG00000026036.23	1.58248
intron_20_63690947_63691742	0.11354	Testis	0.889503	RTEL1	intron_20_62322300_62323095	ENSG00000258366.12	1.58248
intron_20_8022155_8022557	0.112917	Testis	0.889503	TMX4-AS1	intron_20_8002802_8003204	ENSG00000229766.7	1.58522
intron_21_25712382_25714231	0.109095	Testis	0.889503	JAM2	intron_21_27084694_27086543	ENSG00000154721.15	1.60227
intron_21_35462025_35580660	0.111822	Testis	0.889503	RUNX1	intron_21_36834323_36952958	ENSG00000159216.19	-1.59006
intron_21_36146355_36156217	0.109391	Testis	0.889503	CBR3-AS1	intron_21_37518653_37528515	ENSG00000236830.8	-1.60094
intron_21_37156906_37157161	0.113097	Testis	0.889503	TTC3	intron_21_38529208_38529463	ENSG00000182670.14	1.58443
intron_21_39423490_39427759	0.109599	Testis	0.889503	LCA5L	intron_21_40795416_40799685	ENSG00000157578.14	-1.6
intron_21_42893381_42896927	0.118759	Testis	0.889503	NDUFV3	intron_21_44313491_44317037	ENSG00000160194.18	-1.56001
intron_21_42897047_42908864	0.111566	Testis	0.889503	NDUFV3	intron_21_44317157_44328974	ENSG00000160194.18	1.5912
intron_21_43802387_43803512	0.113346	Testis	0.889503	RRP1	intron_21_45222268_45223393	ENSG00000160214.13	-1.58333
intron_22_19137432_19138215	0.118892	Testis	0.889503	ESS2	intron_22_19124945_19125728	ENSG00000100056.12	1.55944
intron_22_19138317_19139159	0.118892	Testis	0.889503	ESS2	intron_22_19125830_19126672	ENSG00000100056.12	1.55944
intron_22_20061683_20063338	0.109246	Testis	0.889503	TANGO2	intron_22_20049206_20050861	ENSG00000183597.16	-1.60159
intron_22_23695517_23705429	0.11482	Testis	0.889503	GUSBP11	intron_22_24037704_24047616	ENSG00000228315.12	1.5769
intron_22_29561862_29564238	0.118278	Testis	0.889503	NIPSNAP1	intron_22_29957851_29960227	ENSG00000184117.12	-1.56204
intron_22_29561862_29569193	0.118278	Testis	0.889503	NIPSNAP1	intron_22_29957851_29965182	ENSG00000184117.12	1.56204
intron_22_33283348_33304229	0.116188	Testis	0.889503	LARGE1	intron_22_33679334_33700215	ENSG00000133424.22	-1.57098
intron_22_33316248_33337646	0.114813	Testis	0.889503	LARGE1	intron_22_33712234_33733632	ENSG00000133424.22	-1.57692
intron_22_39509571_39511288	0.11078	Testis	0.889503	MIEF1	intron_22_39905576_39907293	ENSG00000100335.15	-1.5947
intron_22_40125862_40156115	0.113346	Testis	0.889503	TNRC6B	intron_22_40521866_40552119	ENSG00000100354.21	1.58333
intron_22_40156182_40246015	0.113346	Testis	0.889503	TNRC6B	intron_22_40552186_40642019	ENSG00000100354.21	1.58333
intron_22_41258106_41264664	0.117462	Testis	0.889503	RANGAP1	intron_22_41654110_41660668	ENSG00000100401.21	-1.56552
intron_22_41261580_41264664	0.108007	Testis	0.889503	RANGAP1	intron_22_41657584_41660668	ENSG00000100401.21	1.60722
intron_22_42599793_42602770	0.107982	Testis	0.889503	POLDIP3	intron_22_42995799_42998776	ENSG00000100227.19	-1.60733
intron_22_43069844_43075474	0.119161	Testis	0.889503	TTLL1	intron_22_43465850_43471480	ENSG00000100271.17	-1.5583
intron_22_45328063_45328392	0.115253	Testis	0.889503	FAM118A	intron_22_45723944_45724273	ENSG00000100376.12	1.57501
intron_22_49962865_49962940	0.109599	Testis	0.889503	PIM3	intron_22_50356513_50356588	ENSG00000198355.5	-1.6
intron_22_50316475_50316566	0.117808	Testis	0.889503	DENND6B	intron_22_50754904_50754995	ENSG00000205593.12	1.56404
intron_22_50316475_50317293	0.117808	Testis	0.889503	DENND6B	intron_22_50754904_50755722	ENSG00000205593.12	-1.56404
intron_22_50316712_50317293	0.117808	Testis	0.889503	DENND6B	intron_22_50755141_50755722	ENSG00000205593.12	1.56404
intron_22_50507035_50507582	0.120061	Testis	0.889503	LMF2	intron_22_50945464_50946011	ENSG00000100258.18	1.55452
intron_22_50518052_50518133	0.114754	Testis	0.889503	NCAPH2	intron_22_50956481_50956562	ENSG00000025770.19	-1.57718
intron_22_50518278_50518649	0.114754	Testis	0.889503	NCAPH2	intron_22_50956707_50957078	ENSG00000025770.19	1.57718
intron_22_50518732_50519190	0.114754	Testis	0.889503	NCAPH2	intron_22_50957161_50957619	ENSG00000025770.19	-1.57718
intron_2_1098410_1137622	0.105929	Testis	0.889503	SNTG2	intron_2_1094096_1133308	ENSG00000172554.12	1.61677
intron_2_120100814_120101589	0.119565	Testis	0.889503	EPB41L5	intron_2_120858390_120859165	ENSG00000115109.14	-1.5566
intron_2_120100814_120104060	0.119565	Testis	0.889503	EPB41L5	intron_2_120858390_120861636	ENSG00000115109.14	1.5566
intron_2_121401672_121401868	0.109599	Testis	0.889503	CLASP1	intron_2_122159248_122159444	ENSG00000074054.21	-1.6
intron_2_121401870_121402595	0.109599	Testis	0.889503	CLASP1	intron_2_122159446_122160171	ENSG00000074054.21	-1.6
intron_2_121401870_121404371	0.109599	Testis	0.889503	CLASP1	intron_2_122159446_122161947	ENSG00000074054.21	1.6
intron_2_159322027_159324811	0.114373	Testis	0.889503	BAZ2B	intron_2_160178538_160181322	ENSG00000123636.19	1.57884
intron_2_170040985_170055460	0.113068	Testis	0.889503	UBR3	intron_2_170897495_170911970	ENSG00000144357.18	1.58455
intron_2_176129774_176130796	0.107252	Testis	0.889503	HOXD8	intron_2_176994502_176995524	ENSG00000175879.9	-1.61067
intron_2_18586391_18586994	0.115412	Testis	0.889503	NT5C1B-RDH14	intron_2_18767657_18768260	ENSG00000250741.6	-1.57432
intron_2_18586391_18586994	0.115412	Testis	0.889503	NT5C1B	intron_2_18767657_18768260	ENSG00000185013.17	-1.57432
intron_2_186080777_186081330	0.110316	Testis	0.889503	LINC01473	intron_2_186945504_186946057	ENSG00000237877.8	-1.59677
intron_2_19711842_19717262	0.119984	Testis	0.889503	ENSG00000235911	intron_2_19911603_19917023	ENSG00000235911.1	1.55484
intron_2_200859746_200861238	0.119381	Testis	0.889503	CLK1	intron_2_201724469_201725961	ENSG00000013441.17	1.55738
intron_2_200877037_200877497	0.107683	Testis	0.889503	PPIL3	intron_2_201741760_201742220	ENSG00000240344.10	1.6087
intron_2_200877037_200881203	0.107683	Testis	0.889503	PPIL3	intron_2_201741760_201745926	ENSG00000240344.10	-1.6087
intron_2_200877037_200881421	0.107683	Testis	0.889503	PPIL3	intron_2_201741760_201746144	ENSG00000240344.10	-1.6087
intron_2_200877604_200881203	0.107683	Testis	0.889503	PPIL3	intron_2_201742327_201745926	ENSG00000240344.10	1.6087
intron_2_200877604_200881421	0.107683	Testis	0.889503	PPIL3	intron_2_201742327_201746144	ENSG00000240344.10	1.6087
intron_2_200882435_200885262	0.117172	Testis	0.889503	PPIL3	intron_2_201747158_201749985	ENSG00000240344.10	1.56675
intron_2_202099796_202100307	0.112465	Testis	0.889503	KIAA2012	intron_2_202964519_202965030	ENSG00000182329.14	-1.58721
intron_2_213284751_213297262	0.117703	Testis	0.889503	SPAG16	intron_2_214149475_214161986	ENSG00000144451.20	-1.56449
intron_2_227329783_227330626	0.117126	Testis	0.889503	MFF	intron_2_228194499_228195342	ENSG00000168958.21	1.56695
intron_2_238094522_238096801	0.109032	Testis	0.889503	SCLY	intron_2_239003163_239005442	ENSG00000132330.18	-1.60256
intron_2_238094522_238096801	0.109032	Testis	0.889503	UBE2F-SCLY	intron_2_239003163_239005442	ENSG00000258984.5	-1.60256
intron_2_24119682_24121163	0.117963	Testis	0.889503	PFN4	intron_2_24342552_24344033	ENSG00000176732.7	-1.56338
intron_2_24121300_24123118	0.117963	Testis	0.889503	PFN4	intron_2_24344170_24345988	ENSG00000176732.7	-1.56338
intron_2_24122547_24122752	0.117963	Testis	0.889503	PFN4	intron_2_24345417_24345622	ENSG00000176732.7	1.56338
intron_2_24122547_24123118	0.117963	Testis	0.889503	PFN4	intron_2_24345417_24345988	ENSG00000176732.7	-1.56338
intron_2_24122833_24123118	0.117963	Testis	0.889503	PFN4	intron_2_24345703_24345988	ENSG00000176732.7	1.56338
intron_2_25531597_25576838	0.110176	Testis	0.889503	DTNB	intron_2_25754466_25799707	ENSG00000138101.20	-1.5974
intron_2_27343578_27350314	0.112959	Testis	0.889503	GTF3C2	intron_2_27566445_27573181	ENSG00000115207.15	1.58503
intron_2_27343578_27356739	0.112957	Testis	0.889503	GTF3C2	intron_2_27566445_27579606	ENSG00000115207.15	-1.58504
intron_2_37089866_37090681	0.107601	Testis	0.889503	GPATCH11	intron_2_37317009_37317824	ENSG00000152133.17	-1.60907
intron_2_45840551_45843000	0.114689	Testis	0.889503	PRKCE	intron_2_46067690_46070139	ENSG00000171132.14	-1.57746
intron_2_65314169_65316734	0.111866	Testis	0.889503	SPRED2	intron_2_65541303_65543868	ENSG00000198369.10	-1.58986
intron_2_70461701_70465616	0.112239	Testis	0.889503	TGFA	intron_2_70688833_70692748	ENSG00000163235.16	1.58821
intron_2_72179461_72182894	0.113527	Testis	0.889503	EXOC6B	intron_2_72406590_72410023	ENSG00000144036.16	-1.58254
intron_2_85658855_85661454	0.116083	Testis	0.889503	SFTPB	intron_2_85885978_85888577	ENSG00000168878.19	-1.57143
intron_2_85659682_85661454	0.116083	Testis	0.889503	SFTPB	intron_2_85886805_85888577	ENSG00000168878.19	1.57143
intron_2_96929320_96947818	0.118394	Testis	0.889503	FAM178B	intron_2_97595057_97613555	ENSG00000168754.15	-1.56155
intron_2_9996401_9998965	0.110872	Testis	0.889503	GRHL1	intron_2_10136529_10139093	ENSG00000134317.18	1.59429
intron_3_10008652_10011023	0.117927	Testis	0.889503	ENSG00000206567	intron_3_10050336_10052707	ENSG00000206567.10	-1.56354
intron_3_112086545_112093360	0.11876	Testis	0.889503	C3orf52	intron_3_111805392_111812207	ENSG00000114529.13	-1.56
intron_3_11817337_11826718	0.108309	Testis	0.889503	TAMM41	intron_3_11858811_11868192	ENSG00000144559.11	-1.60584
intron_3_119579851_119582134	0.118506	Testis	0.889503	ADPRH	intron_3_119298698_119300981	ENSG00000144843.12	1.56108
intron_3_121240507_121250723	0.119984	Testis	0.889503	STXBP5L	intron_3_120959354_120969570	ENSG00000145087.14	-1.55484
intron_3_126393293_126394299	0.1201	Testis	0.889503	CFAP100-DT	intron_3_126112136_126113142	ENSG00000249833.7	-1.55435
intron_3_126420229_126423325	0.118123	Testis	0.889503	CFAP100	intron_3_126139072_126142168	ENSG00000163885.12	-1.5627
intron_3_131517909_131520385	0.118511	Testis	0.889503	ENSG00000248468	intron_3_131236753_131239229	ENSG00000248468.2	-1.56105
intron_3_136542195_136568765	0.116904	Testis	0.889503	STAG1	intron_3_136261037_136287607	ENSG00000118007.13	-1.5679
intron_3_14507700_14509820	0.114011	Testis	0.889503	GRIP2	intron_3_14549208_14551328	ENSG00000144596.13	1.58042
intron_3_15273405_15304103	0.11311	Testis	0.889503	SH3BP5	intron_3_15314912_15345610	ENSG00000131370.16	1.58437
intron_3_15560897_15563358	0.117903	Testis	0.889503	HACL1	intron_3_15602404_15604865	ENSG00000131373.15	-1.56364
intron_3_160502202_160504958	0.10638	Testis	0.889503	KPNA4	intron_3_160219990_160222746	ENSG00000186432.10	1.61468
intron_3_170361429_170381244	0.111601	Testis	0.889503	SKIL	intron_3_170079217_170099032	ENSG00000136603.15	1.59104
intron_3_170868201_170868298	0.109694	Testis	0.889503	RPL22L1	intron_3_170585990_170586087	ENSG00000163584.18	1.59957
intron_3_17258591_17291895	0.118488	Testis	0.889503	TBC1D5	intron_3_17300083_17333387	ENSG00000131374.15	-1.56115
intron_3_179367592_179368036	0.116083	Testis	0.889503	MFN1	intron_3_179085380_179085824	ENSG00000171109.19	1.57143
intron_3_196074125_196075159	0.109599	Testis	0.889503	TFRC	intron_3_195800996_195802030	ENSG00000072274.14	1.6
intron_3_196241611_196241948	0.113959	Testis	0.889503	PCYT1A	intron_3_195968482_195968819	ENSG00000161217.12	-1.58065
intron_3_197530744_197532412	0.111969	Testis	0.889503	BDH1	intron_3_197257615_197259283	ENSG00000161267.12	1.5894
intron_3_19884615_19888444	0.10677	Testis	0.889503	EFHB	intron_3_19926107_19929936	ENSG00000163576.18	1.61288
intron_3_32239119_32357373	0.107709	Testis	0.889503	CMTM8	intron_3_32280611_32398865	ENSG00000170293.9	1.60858
intron_3_38008367_38008458	0.112135	Testis	0.889503	PLCD1	intron_3_38049858_38049949	ENSG00000187091.14	1.58867
intron_3_38125881_38126510	0.111009	Testis	0.889503	ACAA1	intron_3_38167372_38168001	ENSG00000060971.19	-1.59367
intron_3_44568003_44568307	0.109289	Testis	0.889503	ZKSCAN7	intron_3_44609495_44609799	ENSG00000196345.13	1.6014
intron_3_44568433_44569922	0.118892	Testis	0.889503	ZKSCAN7	intron_3_44609925_44611414	ENSG00000196345.13	1.55944
intron_3_44568433_44569925	0.109289	Testis	0.889503	ZKSCAN7	intron_3_44609925_44611417	ENSG00000196345.13	1.6014
intron_3_48468217_48469361	0.115428	Testis	0.889503	SHISA5	intron_3_48509616_48510760	ENSG00000164054.17	1.57426
intron_3_48469186_48469361	0.115428	Testis	0.889503	SHISA5	intron_3_48510585_48510760	ENSG00000164054.17	-1.57426
intron_3_53173608_53178404	0.109891	Testis	0.889503	PRKCD	intron_3_53207624_53212420	ENSG00000163932.16	1.59868
intron_3_57334940_57352085	0.109891	Testis	0.889503	DNAH12	intron_3_57368968_57386113	ENSG00000174844.15	1.59868
intron_3_57559388_57559562	0.112605	Testis	0.889503	PDE12	intron_3_57545115_57545289	ENSG00000174840.9	-1.58659
intron_3_64022523_64023275	0.114928	Testis	0.889503	PSMD6	intron_3_64008199_64008951	ENSG00000163636.11	-1.57642
intron_3_80765087_80788797	0.113482	Testis	0.889503	LINC02050	intron_3_80814238_80837948	ENSG00000242781.2	1.58273
intron_3_9026995_9032650	0.108023	Testis	0.889503	SRGAP3	intron_3_9068679_9074334	ENSG00000196220.17	-1.60714
intron_4_1000989_1001468	0.109363	Testis	0.889503	IDUA	intron_4_994777_995256	ENSG00000127415.13	-1.60106
intron_4_1001881_1001982	0.111845	Testis	0.889503	IDUA	intron_4_995669_995770	ENSG00000127415.13	1.58996
intron_4_1003470_1003549	0.110735	Testis	0.889503	IDUA	intron_4_997258_997337	ENSG00000127415.13	-1.5949
intron_4_1003629_1004012	0.117833	Testis	0.889503	IDUA	intron_4_997417_997800	ENSG00000127415.13	-1.56393
intron_4_118605819_118608658	0.109923	Testis	0.889503	ENSG00000291201	intron_4_119526974_119529813	ENSG00000291201.1	-1.59854
intron_4_119442217_119444368	0.114194	Testis	0.889503	ENSG00000291202	intron_4_120363372_120365523	ENSG00000291202.1	-1.57962
intron_4_119458077_119460183	0.109881	Testis	0.889503	ENSG00000291203	intron_4_120379232_120381338	ENSG00000291203.1	1.59873
intron_4_119460280_119460731	0.111305	Testis	0.889503	ENSG00000291203	intron_4_120381435_120381886	ENSG00000291203.1	1.59236
intron_4_119462979_119493333	0.109881	Testis	0.889503	ENSG00000291203	intron_4_120384134_120414488	ENSG00000291203.1	1.59873
intron_4_119494523_119497662	0.108546	Testis	0.889503	ENSG00000291203	intron_4_120415678_120418817	ENSG00000291203.1	1.60476
intron_4_119497903_119499561	0.111305	Testis	0.889503	ENSG00000291203	intron_4_120419058_120420716	ENSG00000291203.1	-1.59236
intron_4_119497903_119512351	0.111305	Testis	0.889503	ENSG00000291203	intron_4_120419058_120433506	ENSG00000291203.1	-1.59236
intron_4_119512970_119519489	0.108795	Testis	0.889503	ENSG00000291203	intron_4_120434125_120440644	ENSG00000291203.1	1.60363
intron_4_119539019_119542459	0.110454	Testis	0.889503	PDE5A	intron_4_120460174_120463614	ENSG00000138735.16	1.59615
intron_4_119542634_119552550	0.114813	Testis	0.889503	PDE5A	intron_4_120463789_120473705	ENSG00000138735.16	1.57692
intron_4_119543845_119547707	0.109031	Testis	0.889503	ENSG00000291203	intron_4_120465000_120468862	ENSG00000291203.1	1.60256
intron_4_119543845_119550379	0.109031	Testis	0.889503	ENSG00000291203	intron_4_120465000_120471534	ENSG00000291203.1	1.60256
intron_4_119547728_119550379	0.110454	Testis	0.889503	ENSG00000291203	intron_4_120468883_120471534	ENSG00000291203.1	1.59615
intron_4_151722215_151758772	0.115596	Testis	0.889503	GATB	intron_4_152643367_152679924	ENSG00000059691.12	1.57353
intron_4_174918471_174930986	0.11166	Testis	0.889503	ADAM29	intron_4_175839622_175852137	ENSG00000168594.15	-1.59077
intron_4_1802025_1802914	0.11876	Testis	0.889503	FGFR3	intron_4_1803752_1804641	ENSG00000068078.20	1.56
intron_4_1802025_1803692	0.11876	Testis	0.889503	FGFR3	intron_4_1803752_1805419	ENSG00000068078.20	-1.56
intron_4_182915575_182915881	0.117137	Testis	0.889503	DCTD	intron_4_183836728_183837034	ENSG00000129187.15	1.56691
intron_4_2156853_2157858	0.108938	Testis	0.889503	ENSG00000290263	intron_4_2158580_2159585	ENSG00000290263.1	-1.60299
intron_4_2156853_2157858	0.108938	Testis	0.889503	POLN	intron_4_2158580_2159585	ENSG00000130997.16	-1.60299
intron_4_2700544_2716023	0.11304	Testis	0.889503	FAM193A	intron_4_2702271_2717750	ENSG00000125386.16	1.58468
intron_4_2948408_2949934	0.119173	Testis	0.889503	NOP14	intron_4_2950135_2951661	ENSG00000087269.16	1.55825
intron_4_3238609_3238818	0.11101	Testis	0.889503	HTT	intron_4_3240336_3240545	ENSG00000197386.14	-1.59367
intron_4_3428169_3428558	0.119752	Testis	0.889503	RGS12	intron_4_3429896_3430285	ENSG00000159788.20	-1.55581
intron_4_41257126_41257609	0.106365	Testis	0.889503	UCHL1	intron_4_41259143_41259626	ENSG00000154277.13	1.61475
intron_4_7062466_7064061	0.108559	Testis	0.889503	GRPEL1	intron_4_7064193_7065788	ENSG00000109519.14	1.6047
intron_4_75662841_75673208	0.114424	Testis	0.889503	G3BP2	intron_4_76588025_76598392	ENSG00000138757.15	-1.57862
intron_4_765064_766035	0.112804	Testis	0.889503	PCGF3	intron_4_758852_759823	ENSG00000185619.19	-1.58571
intron_4_98404602_98416745	0.106585	Testis	0.889503	RAP1GDS1	intron_4_99325753_99337896	ENSG00000138698.15	1.61373
intron_5_103265997_103275897	0.112051	Testis	0.889503	MACIR	intron_5_102601698_102611598	ENSG00000181751.10	1.58904
intron_5_103560254_103562703	0.114013	Testis	0.889503	NUDT12	intron_5_102895955_102898404	ENSG00000112874.10	1.58041
intron_5_111500106_111501002	0.111085	Testis	0.889503	STARD4	intron_5_110835804_110836700	ENSG00000164211.13	-1.59333
intron_5_113027482_113028934	0.107683	Testis	0.889503	MCC	intron_5_112363179_112364631	ENSG00000171444.19	-1.6087
intron_5_116015765_116021712	0.109547	Testis	0.889503	LVRN	intron_5_115351462_115357409	ENSG00000172901.21	-1.60023
intron_5_132579502_132579862	0.112149	Testis	0.889503	ENSG00000283782	intron_5_131915194_131915554	ENSG00000283782.2	1.58861
intron_5_132579502_132579862	0.112149	Testis	0.889503	RAD50	intron_5_131915194_131915554	ENSG00000113522.14	1.58861
intron_5_132637200_132638081	0.11948	Testis	0.889503	ENSG00000283782	intron_5_131972892_131973773	ENSG00000283782.2	-1.55696
intron_5_132637200_132638081	0.11948	Testis	0.889503	RAD50	intron_5_131972892_131973773	ENSG00000113522.14	-1.55696
intron_5_137921756_137923420	0.106126	Testis	0.889503	PKD2L2	intron_5_137257445_137259109	ENSG00000078795.17	1.61585
intron_5_142003262_142004932	0.113574	Testis	0.889503	GNPDA1	intron_5_141382827_141384497	ENSG00000113552.16	-1.58233
intron_5_14489817_14492567	0.117532	Testis	0.889503	TRIO	intron_5_14489926_14492676	ENSG00000038382.23	1.56522
intron_5_14492814_14496879	0.117532	Testis	0.889503	TRIO	intron_5_14492923_14496988	ENSG00000038382.23	-1.56522
intron_5_15616072_15927890	0.106709	Testis	0.889503	FBXL7	intron_5_15616181_15927999	ENSG00000183580.10	1.61316
intron_5_169018641_169022133	0.107155	Testis	0.889503	SLIT3-AS1	intron_5_168445646_168449138	ENSG00000248222.5	-1.61111
intron_5_169022228_169023626	0.107155	Testis	0.889503	SLIT3-AS1	intron_5_168449233_168450631	ENSG00000248222.5	-1.61111
intron_5_169022228_169023684	0.107155	Testis	0.889503	SLIT3-AS1	intron_5_168449233_168450689	ENSG00000248222.5	-1.61111
intron_5_169022228_169026311	0.107155	Testis	0.889503	SLIT3-AS1	intron_5_168449233_168453316	ENSG00000248222.5	-1.61111
intron_5_180851493_180851988	0.115608	Testis	0.889503	ZFP62	intron_5_180278493_180278988	ENSG00000196670.14	1.57348
intron_5_21461866_21473357	0.108461	Testis	0.889503	GUSBP1	intron_5_21461975_21473466	ENSG00000291102.1	1.60515
intron_5_21491508_21495098	0.107888	Testis	0.889503	GUSBP1	intron_5_21491617_21495207	ENSG00000291102.1	-1.60776
intron_5_21491508_21495098	0.107888	Testis	0.889503	GUSBP1	intron_5_21491617_21495207	ENSG00000183666.20	-1.60776
intron_5_21495182_21497022	0.107888	Testis	0.889503	GUSBP1	intron_5_21495291_21497131	ENSG00000291102.1	-1.60776
intron_5_21495182_21497022	0.107888	Testis	0.889503	GUSBP1	intron_5_21495291_21497131	ENSG00000183666.20	-1.60776
intron_5_21497196_21501692	0.107888	Testis	0.889503	GUSBP1	intron_5_21497305_21501801	ENSG00000291102.1	-1.60776
intron_5_21497196_21501692	0.107888	Testis	0.889503	GUSBP1	intron_5_21497305_21501801	ENSG00000183666.20	-1.60776
intron_5_29179425_29180049	0.116083	Testis	0.889503	LINC02109	intron_5_29179532_29180156	ENSG00000259786.7	-1.57143
intron_5_32239173_32242057	0.116656	Testis	0.889503	MTMR12	intron_5_32239279_32242163	ENSG00000150712.11	1.56897
intron_5_32242127_32243521	0.113182	Testis	0.889503	MTMR12	intron_5_32242233_32243627	ENSG00000150712.11	-1.58405
intron_5_32243599_32248002	0.117664	Testis	0.889503	MTMR12	intron_5_32243705_32248108	ENSG00000150712.11	1.56466
intron_5_34656475_34686872	0.109923	Testis	0.889503	RAI14	intron_5_34656580_34686977	ENSG00000039560.14	-1.59854
intron_5_55262932_55267138	0.111327	Testis	0.889503	DHX29	intron_5_54558760_54562966	ENSG00000067248.11	1.59226
intron_5_64977238_65018159	0.1106	Testis	0.889503	CWC27	intron_5_64273065_64313986	ENSG00000153015.17	-1.5955
intron_5_71562520_71564754	0.108048	Testis	0.889503	BDP1	intron_5_70858347_70860581	ENSG00000145734.20	1.60703
intron_5_71562895_71564754	0.108048	Testis	0.889503	BDP1	intron_5_70858722_70860581	ENSG00000145734.20	-1.60703
intron_5_77440997_77453817	0.119038	Testis	0.889503	WDR41	intron_5_76736822_76749642	ENSG00000164253.14	-1.55882
intron_5_7878322_7883155	0.113122	Testis	0.889503	MTRR	intron_5_7878435_7883268	ENSG00000124275.15	1.58431
intron_5_80608945_80622408	0.111996	Testis	0.889503	LINC01337	intron_5_79904764_79918227	ENSG00000251221.1	1.58929
intron_5_83258677_83310789	0.109031	Testis	0.889503	XRCC4	intron_5_82554496_82606608	ENSG00000152422.16	-1.60256
intron_6_105288894_105323665	0.117257	Testis	0.889503	PREP	intron_6_105736769_105771540	ENSG00000085377.15	1.56639
intron_6_111696456_111699515	0.116301	Testis	0.889503	FYN	intron_6_112017659_112020718	ENSG00000010810.18	1.57049
intron_6_118828130_118829048	0.111817	Testis	0.889503	MCM9	intron_6_119149293_119150211	ENSG00000111877.18	-1.59008
intron_6_118856545_118894027	0.11151	Testis	0.889503	MCM9	intron_6_119177708_119215191	ENSG00000111877.18	-1.59144
intron_6_170578656_170578857	0.115337	Testis	0.889503	PDCD2	intron_6_170887744_170887945	ENSG00000071994.11	1.57465
intron_6_170583188_170583505	0.115273	Testis	0.889503	PDCD2	intron_6_170892276_170892593	ENSG00000071994.11	1.57493
intron_6_170583747_170584299	0.115365	Testis	0.889503	PDCD2	intron_6_170892835_170893387	ENSG00000071994.11	1.57453
intron_6_20548705_20558542	0.111383	Testis	0.889503	CDKAL1	intron_6_20548936_20558773	ENSG00000145996.11	1.59201
intron_6_26463525_26465185	0.109695	Testis	0.889503	BTN2A1	intron_6_26463753_26465413	ENSG00000112763.17	1.59957
intron_6_26925275_26951086	0.120152	Testis	0.889503	GUSBP2	intron_6_26893054_26918865	ENSG00000290474.1	-1.55413
intron_6_36894603_36899426	0.116104	Testis	0.889503	C6orf89	intron_6_36862379_36867202	ENSG00000198663.17	-1.57134
intron_6_43444938_43445125	0.111448	Testis	0.889503	ABCC10	intron_6_43412676_43412863	ENSG00000124574.15	1.59172
intron_6_43445314_43445599	0.112915	Testis	0.889503	ABCC10	intron_6_43413052_43413337	ENSG00000124574.15	-1.58523
intron_6_44147500_44148252	0.120054	Testis	0.889503	TMEM63B	intron_6_44115237_44115989	ENSG00000137216.19	-1.55455
intron_6_46161753_46165387	0.11208	Testis	0.889503	ENPP5	intron_6_46129490_46133124	ENSG00000112796.10	-1.58891
intron_6_49441971_49444639	0.110546	Testis	0.889503	MMUT	intron_6_49409684_49412352	ENSG00000146085.8	1.59574
intron_6_73242530_73262934	0.119706	Testis	0.889503	KHDC1	intron_6_73952253_73972657	ENSG00000135314.13	1.55601
intron_6_73270527_73275767	0.107237	Testis	0.889503	KHDC1-AS1	intron_6_73980250_73985490	ENSG00000229852.4	-1.61074
intron_6_83607808_83610650	0.106704	Testis	0.889503	SNAP91	intron_6_84317527_84320369	ENSG00000065609.15	-1.61319
intron_6_8420828_8422470	0.120221	Testis	0.889503	SLC35B3	intron_6_8421061_8422703	ENSG00000124786.12	1.55385
intron_6_8422624_8427937	0.120221	Testis	0.889503	SLC35B3	intron_6_8422857_8428170	ENSG00000124786.12	-1.55385
intron_7_100407303_100408539	0.116295	Testis	0.889503	ZCWPW1	intron_7_100004926_100006162	ENSG00000078487.18	1.57052
intron_7_106091939_106092564	0.115724	Testis	0.889503	SYPL1	intron_7_105732385_105733010	ENSG00000008282.10	1.57298
intron_7_108479379_108487945	0.119628	Testis	0.889503	PNPLA8	intron_7_108119823_108128389	ENSG00000135241.17	-1.55634
intron_7_122320338_122325477	0.106465	Testis	0.889503	CADPS2	intron_7_121960392_121965531	ENSG00000081803.17	-1.61429
intron_7_134418974_134432314	0.112491	Testis	0.889503	ENSG00000273297	intron_7_134103726_134117066	ENSG00000273297.4	1.5871
intron_7_13911307_13931502	0.113297	Testis	0.889503	ETV1	intron_7_13950932_13971127	ENSG00000006468.15	1.58355
intron_7_142269885_142271148	0.106936	Testis	0.889503	PRSS59P	intron_7_141969704_141970967	ENSG00000186163.9	1.61212
intron_7_148819059_148819596	0.119173	Testis	0.889503	EZH2	intron_7_148516151_148516688	ENSG00000106462.12	-1.55825
intron_7_29718059_29724272	0.113436	Testis	0.889503	DPY19L2P3	intron_7_29757675_29763888	ENSG00000291213.1	-1.58294
intron_7_31824987_31828292	0.11217	Testis	0.889503	PDE1C	intron_7_31864601_31867906	ENSG00000154678.18	1.58852
intron_7_32930108_32942870	0.111252	Testis	0.889503	RP9P	intron_7_32969720_32982482	ENSG00000205763.16	-1.59259
intron_7_36513380_36522039	0.118548	Testis	0.889503	AOAH	intron_7_36552986_36561645	ENSG00000136250.12	-1.5609
intron_7_44220901_44226516	0.107787	Testis	0.889503	CAMK2B	intron_7_44260500_44266115	ENSG00000058404.21	1.60822
intron_7_44220901_44231006	0.107787	Testis	0.889503	CAMK2B	intron_7_44260500_44270605	ENSG00000058404.21	-1.60822
intron_7_50104411_50129717	0.107239	Testis	0.889503	SPATA48	intron_7_50144007_50169313	ENSG00000164500.7	-1.61073
intron_7_5214704_5216563	0.117294	Testis	0.889503	WIPI2	intron_7_5254335_5256194	ENSG00000157954.15	-1.56623
intron_7_5229705_5230835	0.116427	Testis	0.889503	WIPI2	intron_7_5269336_5270466	ENSG00000157954.15	-1.56995
intron_7_5229738_5230835	0.116427	Testis	0.889503	WIPI2	intron_7_5269369_5270466	ENSG00000157954.15	1.56995
intron_7_63891220_63891752	0.114263	Testis	0.889503	ENSG00000236299	intron_7_63351598_63352130	ENSG00000236299.8	1.57932
intron_7_6577498_6578501	0.112598	Testis	0.889503	ZDHHC4	intron_7_6617129_6618132	ENSG00000136247.15	1.58662
intron_7_6577720_6578566	0.110802	Testis	0.889503	ZDHHC4	intron_7_6617351_6618197	ENSG00000136247.15	-1.5946
intron_7_71571402_71665411	0.111111	Testis	0.889503	GALNT17	intron_7_71036387_71130396	ENSG00000185274.12	-1.59322
intron_7_76030524_76047812	0.1158	Testis	0.889503	STYXL1	intron_7_75659842_75677130	ENSG00000127952.17	1.57265
intron_7_76030527_76047812	0.1158	Testis	0.889503	STYXL1	intron_7_75659845_75677130	ENSG00000127952.17	-1.57265
intron_7_90955817_90984148	0.110891	Testis	0.889503	CDK14	intron_7_90585132_90613463	ENSG00000058091.17	1.5942
intron_7_98983459_98984093	0.116336	Testis	0.889503	TRRAP	intron_7_98581082_98581716	ENSG00000196367.15	1.57034
intron_7_98983492_98984093	0.116336	Testis	0.889503	TRRAP	intron_7_98581115_98581716	ENSG00000196367.15	-1.57034
intron_8_10820269_10826152	0.113207	Testis	0.889503	PINX1	intron_8_10677779_10683662	ENSG00000254093.9	1.58394
intron_8_10822124_10826152	0.119226	Testis	0.889503	PINX1	intron_8_10679634_10683662	ENSG00000254093.9	-1.55803
intron_8_125084022_125091615	0.106227	Testis	0.889503	WASHC5	intron_8_126096264_126103857	ENSG00000164961.16	-1.61538
intron_8_140769592_140789474	0.114558	Testis	0.889503	PTK2	intron_8_141779691_141799573	ENSG00000169398.20	-1.57803
intron_8_141472954_141474002	0.117229	Testis	0.889503	MROH5	intron_8_142483054_142484102	ENSG00000226807.7	-1.56651
intron_8_143709308_143710748	0.112217	Testis	0.889503	ZNF707	intron_8_144791478_144792918	ENSG00000181135.16	-1.58831
intron_8_143804825_143804955	0.108677	Testis	0.889503	SCRIB	intron_8_144886995_144887125	ENSG00000180900.20	-1.60417
intron_8_19824044_19826426	0.119182	Testis	0.889503	INTS10	intron_8_19681555_19683937	ENSG00000104613.12	1.55822
intron_8_39504039_39505341	0.113685	Testis	0.889503	ADAM3A	intron_8_39361558_39362860	ENSG00000197475.11	-1.58184
intron_8_53178003_53216299	0.108764	Testis	0.889503	ENSG00000254687	intron_8_54090563_54128859	ENSG00000254687.1	1.60377
intron_8_55763028_55763936	0.115579	Testis	0.889503	TMEM68	intron_8_56675587_56676495	ENSG00000167904.16	-1.5736
intron_8_73369029_73369213	0.118102	Testis	0.889503	ENSG00000253235	intron_8_74281264_74281448	ENSG00000253235.2	-1.56279
intron_8_9198991_9202381	0.117057	Testis	0.889503	PPP1R3B-DT	intron_8_9056501_9059891	ENSG00000248538.10	1.56725
intron_9_101399189_101399395	0.115733	Testis	0.889503	ZNF189	intron_9_104161471_104161677	ENSG00000136870.11	-1.57294
intron_9_103320186_103324991	0.114483	Testis	0.889503	LINC01492	intron_9_106082468_106087273	ENSG00000225564.6	-1.57836
intron_9_113272548_113273329	0.110763	Testis	0.889503	CDC26	intron_9_116034828_116035609	ENSG00000176386.9	-1.59477
intron_9_114093972_114094353	0.111532	Testis	0.889503	KIF12	intron_9_116856252_116856633	ENSG00000136883.16	-1.59135
intron_9_114096478_114097301	0.113071	Testis	0.889503	KIF12	intron_9_116858758_116859581	ENSG00000136883.16	1.58454
intron_9_121090405_121094888	0.111555	Testis	0.889503	CNTRL	intron_9_123852683_123857166	ENSG00000119397.19	-1.59124
intron_9_123630476_123652013	0.116568	Testis	0.889503	DENND1A	intron_9_126392755_126414292	ENSG00000119522.18	1.56934
intron_9_129137692_129142445	0.119649	Testis	0.889503	PTPA	intron_9_131899971_131904724	ENSG00000119383.21	-1.55625
intron_9_131515522_131518445	0.117027	Testis	0.889503	POMT1	intron_9_134390909_134393832	ENSG00000130714.19	-1.56738
intron_9_34311371_34329106	0.109116	Testis	0.889503	KIF24	intron_9_34311369_34329104	ENSG00000186638.17	-1.60218
intron_9_35077399_35078605	0.113718	Testis	0.889503	FANCG	intron_9_35077396_35078602	ENSG00000221829.11	-1.5817
intron_9_35808306_35809404	0.110803	Testis	0.889503	SPAG8	intron_9_35808303_35809401	ENSG00000137098.14	-1.59459
intron_9_35808306_35810247	0.110803	Testis	0.889503	SPAG8	intron_9_35808303_35810244	ENSG00000137098.14	-1.59459
intron_9_35808306_35810439	0.110803	Testis	0.889503	SPAG8	intron_9_35808303_35810436	ENSG00000137098.14	-1.59459
intron_9_5431983_5436569	0.106261	Testis	0.889503	PLGRKT	intron_9_5431983_5436569	ENSG00000107020.10	-1.61523
intron_9_5801328_5805611	0.110891	Testis	0.889503	ERMP1	intron_9_5801328_5805611	ENSG00000099219.15	1.5942
intron_9_6421142_6460573	0.107763	Testis	0.889503	UHRF2	intron_9_6421142_6460573	ENSG00000147854.17	-1.60833
intron_9_71947112_71971505	0.116271	Testis	0.889503	C9orf85	intron_9_74562028_74586421	ENSG00000155621.15	-1.57062
intron_9_76501061_76502239	0.116038	Testis	0.889503	GCNT1	intron_9_79115977_79117155	ENSG00000187210.14	1.57162
intron_9_76625058_76629192	0.113108	Testis	0.889503	PRUNE2	intron_9_79239974_79244108	ENSG00000106772.19	1.58438
intron_9_86317276_86318958	0.115379	Testis	0.889503	TUT7	intron_9_88932191_88933873	ENSG00000083223.18	-1.57447
intron_9_88388538_88426382	0.117921	Testis	0.889503	SPIN1	intron_9_91003453_91041297	ENSG00000106723.17	-1.56356
intron_9_88418951_88426382	0.107723	Testis	0.889503	SPIN1	intron_9_91033866_91041297	ENSG00000106723.17	1.60851
intron_9_92240691_92240856	0.112939	Testis	0.889503	IARS1	intron_9_95002973_95003138	ENSG00000196305.19	1.58512
intron_9_92829163_92829674	0.117193	Testis	0.889503	ENSG00000291168	intron_9_95591445_95591956	ENSG00000291168.1	1.56667
intron_9_94445182_94446823	0.113132	Testis	0.889503	MFSD14B	intron_9_97207464_97209105	ENSG00000148110.17	-1.58427
intron_9_95005616_95019450	0.110512	Testis	0.889503	AOPEP	intron_9_97767898_97781732	ENSG00000148120.18	-1.5959
intron_9_97281669_97287660	0.113877	Testis	0.889503	STRA6LP	intron_9_100043951_100049942	ENSG00000254633.2	-1.58101
intron_9_97281669_97287660	0.113877	Testis	0.889503	SUGT1P4-STRA6LP-CCDC180	intron_9_100043951_100049942	ENSG00000255036.6	-1.58101
intron_9_97281669_97287660	0.113877	Testis	0.889503	SUGT1P4-STRA6LP	intron_9_100043951_100049942	ENSG00000254876.5	-1.58101
intron_9_99040556_99040704	0.115116	Testis	0.889503	COL15A1	intron_9_101802838_101802986	ENSG00000204291.11	-1.57561
intron_9_99040556_99042045	0.115116	Testis	0.889503	COL15A1	intron_9_101802838_101804327	ENSG00000204291.11	-1.57561
intron_4_51848367_51863437	0.0925795	Thyroid	0.889508	DCUN1D4	intron_4_52714533_52729603	ENSG00000109184.15	1.68194
intron_1_43148084_43150761	0.119459	Lung	0.889516	FAM183A	intron_1_43613755_43616432	ENSG00000186973.11	-1.55705
intron_1_44636457_44645360	0.119437	Lung	0.889516	TMEM53	intron_1_45102129_45111032	ENSG00000126106.14	1.55714
intron_20_45907904_45909942	0.119649	Lung	0.889516	PLTP	intron_20_44536543_44538581	ENSG00000100979.15	-1.55625
intron_21_42876767_42879407	0.119601	Lung	0.889516	WDR4	intron_21_44296877_44299517	ENSG00000160193.12	-1.55645
intron_2_120100814_120104060	0.119565	Lung	0.889516	EPB41L5	intron_2_120858390_120861636	ENSG00000115109.14	1.5566
intron_2_170061443_170073428	0.11943	Lung	0.889516	UBR3	intron_2_170917953_170929938	ENSG00000144357.18	-1.55717
intron_2_222887888_222908733	0.119575	Lung	0.889516	ACSL3	intron_2_223752606_223773451	ENSG00000123983.15	-1.55656
intron_5_132637200_132638081	0.11948	Lung	0.889516	ENSG00000283782	intron_5_131972892_131973773	ENSG00000283782.2	-1.55696
intron_5_132637200_132638081	0.11948	Lung	0.889516	RAD50	intron_5_131972892_131973773	ENSG00000113522.14	-1.55696
intron_7_131478677_131487607	0.119644	Lung	0.889516	MKLN1	intron_7_131163436_131172366	ENSG00000128585.18	1.55627
intron_7_55473045_55492282	0.119628	Lung	0.889516	VOPP1	intron_7_55540738_55559975	ENSG00000154978.13	-1.55634
intron_9_129137692_129142445	0.119649	Lung	0.889516	PTPA	intron_9_131899971_131904724	ENSG00000119383.21	-1.55625
intron_10_98391082_98392432	0.104363	Brain_Amygdala	0.889518	PYROXD2	intron_10_100150839_100152189	ENSG00000119943.13	1.62406
intron_11_62664973_62665131	0.103667	Brain_Amygdala	0.889518	C11orf98	intron_11_62432445_62432603	ENSG00000278615.5	1.62733
intron_11_62664973_62665131	0.103667	Brain_Amygdala	0.889518	ENSG00000255432	intron_11_62432445_62432603	ENSG00000255432.1	1.62733
intron_11_62664973_62667523	0.103667	Brain_Amygdala	0.889518	LBHD1	intron_11_62432445_62434995	ENSG00000162194.13	-1.62733
intron_12_56317643_56318237	0.104352	Brain_Amygdala	0.889518	PAN2	intron_12_56711427_56712021	ENSG00000135473.16	-1.62411
intron_15_74625968_74627352	0.103906	Brain_Amygdala	0.889518	CLK3	intron_15_74918309_74919693	ENSG00000179335.20	-1.6262
intron_17_63699348_63700032	0.103667	Brain_Amygdala	0.889518	LIMD2	intron_17_61776708_61777392	ENSG00000136490.9	-1.62733
intron_20_3668997_3669299	0.104062	Brain_Amygdala	0.889518	ADAM33	intron_20_3649644_3649946	ENSG00000149451.19	-1.62547
intron_20_3669000_3669299	0.104303	Brain_Amygdala	0.889518	ADAM33	intron_20_3649647_3649946	ENSG00000149451.19	1.62434
intron_2_11453798_11465772	0.104353	Brain_Amygdala	0.889518	E2F6	intron_2_11593924_11605898	ENSG00000169016.17	1.6241
intron_2_165858404_165870797	0.103813	Brain_Amygdala	0.889518	TTC21B	intron_2_166714914_166727307	ENSG00000123607.16	1.62664
intron_3_195885033_195885413	0.104394	Brain_Amygdala	0.889518	TNK2	intron_3_195611904_195612284	ENSG00000061938.21	1.62391
intron_3_195885033_195886977	0.104394	Brain_Amygdala	0.889518	TNK2	intron_3_195611904_195613848	ENSG00000061938.21	-1.62391
intron_3_195885543_195886977	0.104394	Brain_Amygdala	0.889518	TNK2	intron_3_195612414_195613848	ENSG00000061938.21	1.62391
intron_4_15703332_15705515	0.104332	Brain_Amygdala	0.889518	BST1	intron_4_15704955_15707138	ENSG00000109743.11	1.6242
intron_6_26459828_26462797	0.103501	Brain_Amygdala	0.889518	BTN2A1	intron_6_26460056_26463025	ENSG00000112763.17	-1.62811
intron_6_26459828_26463244	0.103501	Brain_Amygdala	0.889518	BTN2A1	intron_6_26460056_26463472	ENSG00000112763.17	1.62811
intron_6_26465406_26465953	0.104001	Brain_Amygdala	0.889518	BTN2A1	intron_6_26465634_26466181	ENSG00000112763.17	-1.62576
intron_7_73596789_73596865	0.103688	Brain_Amygdala	0.889518	MLXIPL	intron_7_73011119_73011195	ENSG00000009950.16	1.62723
intron_8_94726441_94738369	0.104163	Brain_Amygdala	0.889518	DPY19L4	intron_8_95738669_95750597	ENSG00000156162.16	-1.625
intron_19_47713538_47716558	0.157167	Cells_Cultured_fibroblasts	0.889523	EHD2	intron_19_48216795_48219815	ENSG00000024422.12	1.41466
intron_10_104362171_104364733	0.12028	Testis	0.889532	CFAP58	intron_10_106121929_106124491	ENSG00000120051.15	1.5536
intron_10_113858680_113876521	0.120377	Testis	0.889532	NHLRC2	intron_10_115618439_115636280	ENSG00000196865.4	1.55319
intron_11_118607699_118613294	0.120578	Testis	0.889532	PHLDB1	intron_11_118478414_118484009	ENSG00000019144.20	-1.55235
intron_11_1881596_1883419	0.1204	Testis	0.889532	LSP1	intron_11_1902826_1904649	ENSG00000130592.17	1.5531
intron_12_108453831_108457796	0.120307	Testis	0.889532	LINC01498	intron_12_108847608_108851573	ENSG00000247213.7	-1.55349
intron_16_68346280_68347211	0.120377	Testis	0.889532	PRMT7	intron_16_68380183_68381114	ENSG00000132600.18	1.55319
intron_17_6610160_6620788	0.120459	Testis	0.889532	KIAA0753	intron_17_6513480_6524108	ENSG00000198920.11	1.55285
intron_1_170274507_170278830	0.120491	Testis	0.889532	LINC01142	intron_1_170243648_170247971	ENSG00000224286.6	-1.55272
intron_1_247712087_247713891	0.120511	Testis	0.889532	ENSG00000239395	intron_1_247875389_247877193	ENSG00000239395.2	1.55263
intron_1_247712087_247713891	0.120511	Testis	0.889532	OR6F1	intron_1_247875389_247877193	ENSG00000169214.5	1.55263
intron_20_10988173_10991598	0.12042	Testis	0.889532	ENSG00000270792	intron_20_10968821_10972246	ENSG00000270792.6	1.55301
intron_20_58712579_58713420	0.120424	Testis	0.889532	NPEPL1	intron_20_57287635_57288476	ENSG00000215440.12	-1.553
intron_20_58712579_58713420	0.120424	Testis	0.889532	STX16-NPEPL1	intron_20_57287635_57288476	ENSG00000254995.4	-1.553
intron_2_8383655_8391953	0.120451	Testis	0.889532	LINC00299	intron_2_8523785_8532083	ENSG00000236790.7	-1.55288
intron_4_105700014_105707919	0.120569	Testis	0.889532	INTS12	intron_4_106621171_106629076	ENSG00000138785.16	-1.55239
intron_4_8216257_8216957	0.120275	Testis	0.889532	SH3TC1	intron_4_8217984_8218684	ENSG00000125089.18	1.55362
intron_6_33772778_33776954	0.120571	Testis	0.889532	LEMD2	intron_6_33740555_33744731	ENSG00000161904.12	-1.55238
intron_7_101244139_101244960	0.120472	Testis	0.889532	FIS1	intron_7_100887420_100888241	ENSG00000214253.9	-1.5528
intron_9_128039307_128057156	0.120511	Testis	0.889532	ENSG00000230848	intron_9_130801586_130819435	ENSG00000230848.1	1.55263
intron_10_100245913_100246795	0.122471	Stomach	0.889534	CWF19L1	intron_10_102005670_102006552	ENSG00000095485.18	1.54448
intron_10_100498207_100498705	0.118352	Stomach	0.889534	SEC31B	intron_10_102257964_102258462	ENSG00000075826.17	-1.56173
intron_10_100509102_100509316	0.12278	Stomach	0.889534	ENSG00000255339	intron_10_102268859_102269073	ENSG00000255339.6	-1.54321
intron_10_100509102_100509316	0.12278	Stomach	0.889534	SEC31B	intron_10_102268859_102269073	ENSG00000075826.17	-1.54321
intron_10_100516960_100526399	0.127336	Stomach	0.889534	ENSG00000255339	intron_10_102276717_102286156	ENSG00000255339.6	-1.52469
intron_10_102870211_102872448	0.126292	Stomach	0.889534	AS3MT	intron_10_104629968_104632205	ENSG00000214435.9	-1.52889
intron_10_102870211_102872448	0.126292	Stomach	0.889534	BORCS7-ASMT	intron_10_104629968_104632205	ENSG00000270316.1	-1.52889
intron_10_102890678_102900593	0.124086	Stomach	0.889534	AS3MT	intron_10_104650435_104660350	ENSG00000214435.9	1.53785
intron_10_102890678_102900593	0.124086	Stomach	0.889534	BORCS7-ASMT	intron_10_104650435_104660350	ENSG00000270316.1	1.53785
intron_10_103897719_103898293	0.113422	Stomach	0.889534	STN1	intron_10_105657477_105658051	ENSG00000107960.12	-1.583
intron_10_103897719_103898877	0.113422	Stomach	0.889534	ENSG00000289744	intron_10_105657477_105658635	ENSG00000289744.1	1.583
intron_10_103897719_103898877	0.113422	Stomach	0.889534	STN1	intron_10_105657477_105658635	ENSG00000107960.12	1.583
intron_10_103898377_103898877	0.12197	Stomach	0.889534	STN1	intron_10_105658135_105658635	ENSG00000107960.12	-1.54656
intron_10_1043393_1043999	0.124825	Stomach	0.889534	IDI1	intron_10_1089333_1089939	ENSG00000067064.13	1.53483
intron_10_1043393_1048864	0.124825	Stomach	0.889534	IDI1	intron_10_1089333_1094804	ENSG00000067064.13	-1.53483
intron_10_112428438_112432240	0.127492	Stomach	0.889534	ZDHHC6	intron_10_114188196_114191998	ENSG00000023041.12	-1.52407
intron_10_113158069_113159920	0.113515	Stomach	0.889534	TCF7L2	intron_10_114917828_114919679	ENSG00000148737.18	-1.58259
intron_10_12898679_12998338	0.104832	Stomach	0.889534	CCDC3	intron_10_12940679_13040338	ENSG00000151468.11	1.62187
intron_10_133300113_133302792	0.11831	Stomach	0.889534	TUBGCP2	intron_10_135113617_135116296	ENSG00000130640.15	1.5619
intron_10_133300547_133302792	0.11831	Stomach	0.889534	TUBGCP2	intron_10_135114051_135116296	ENSG00000130640.15	-1.5619
intron_10_27114607_27116060	0.102317	Stomach	0.889534	YME1L1	intron_10_27403536_27404989	ENSG00000136758.20	1.63372
intron_10_27147668_27148906	0.113537	Stomach	0.889534	YME1L1	intron_10_27436597_27437835	ENSG00000136758.20	-1.58249
intron_10_42816672_42817318	0.101567	Stomach	0.889534	BMS1	intron_10_43312120_43312766	ENSG00000165733.8	1.63731
intron_10_484948_486459	0.115412	Stomach	0.889534	DIP2C	intron_10_530888_532399	ENSG00000151240.17	-1.57432
intron_10_5895187_5903020	0.12543	Stomach	0.889534	FBH1	intron_10_5937150_5944983	ENSG00000134452.20	1.53237
intron_10_5925492_5927435	0.104163	Stomach	0.889534	FBH1	intron_10_5967455_5969398	ENSG00000134452.20	1.625
intron_10_68345911_68346007	0.121617	Stomach	0.889534	RUFY2	intron_10_70105668_70105764	ENSG00000204130.14	1.54802
intron_10_69097231_69103871	0.123372	Stomach	0.889534	SRGN	intron_10_70856987_70863627	ENSG00000122862.5	1.54077
intron_10_72213331_72215782	0.126628	Stomach	0.889534	ASCC1	intron_10_73973089_73975540	ENSG00000138303.18	-1.52754
intron_10_72213331_72216207	0.126628	Stomach	0.889534	ASCC1	intron_10_73973089_73975965	ENSG00000138303.18	-1.52754
intron_10_77086593_77090400	0.116839	Stomach	0.889534	KCNMA1	intron_10_78846351_78850158	ENSG00000156113.25	-1.56818
intron_10_80172869_80176107	0.109452	Stomach	0.889534	ANXA11	intron_10_81932625_81935863	ENSG00000122359.18	1.60066
intron_10_80172869_80205343	0.109452	Stomach	0.889534	ANXA11	intron_10_81932625_81965099	ENSG00000122359.18	-1.60066
intron_10_80176155_80180941	0.121205	Stomach	0.889534	ANXA11	intron_10_81935911_81940697	ENSG00000122359.18	1.54974
intron_10_80181455_80205343	0.106375	Stomach	0.889534	ANXA11	intron_10_81941211_81965099	ENSG00000122359.18	1.6147
intron_10_96133648_96155326	0.124065	Stomach	0.889534	ZNF518A	intron_10_97893405_97915083	ENSG00000177853.15	1.53793
intron_10_97619683_97633347	0.116656	Stomach	0.889534	MORN4	intron_10_99379440_99393104	ENSG00000171160.18	-1.56897
intron_10_97737321_97738477	0.108677	Stomach	0.889534	ZFYVE27	intron_10_99497078_99498234	ENSG00000155256.18	1.60417
intron_10_98391082_98392432	0.104363	Stomach	0.889534	PYROXD2	intron_10_100150839_100152189	ENSG00000119943.13	1.62406
intron_11_105043545_105044392	0.101798	Stomach	0.889534	CARD16	intron_11_104914272_104915119	ENSG00000204397.10	-1.6362
intron_11_10593599_10600918	0.127556	Stomach	0.889534	IRAG1	intron_11_10615146_10622465	ENSG00000072952.20	-1.52381
intron_11_112045970_112051234	0.112522	Stomach	0.889534	DLAT	intron_11_111916694_111921958	ENSG00000150768.17	-1.58696
intron_11_117822480_117822679	0.104352	Stomach	0.889534	FXYD2	intron_11_117693195_117693394	ENSG00000137731.14	1.62411
intron_11_117822480_117822679	0.104352	Stomach	0.889534	FXYD6-FXYD2	intron_11_117693195_117693394	ENSG00000255245.4	1.62411
intron_11_117822717_117824654	0.104352	Stomach	0.889534	FXYD2	intron_11_117693432_117695369	ENSG00000137731.14	1.62411
intron_11_118484314_118484862	0.112942	Stomach	0.889534	KMT2A	intron_11_118355029_118355577	ENSG00000118058.24	1.58511
intron_11_118484975_118488614	0.112942	Stomach	0.889534	KMT2A	intron_11_118355690_118359329	ENSG00000118058.24	-1.58511
intron_11_118607699_118613816	0.120578	Stomach	0.889534	PHLDB1	intron_11_118478414_118484531	ENSG00000019144.20	-1.55235
intron_11_12227131_12236177	0.109854	Stomach	0.889534	MICAL2	intron_11_12248678_12257724	ENSG00000133816.19	-1.59885
intron_11_125110549_125110644	0.10301	Stomach	0.889534	TMEM218	intron_11_124980445_124980540	ENSG00000150433.10	1.63043
intron_11_1869233_1880087	0.124028	Stomach	0.889534	LSP1	intron_11_1890463_1901317	ENSG00000130592.17	-1.53808
intron_11_1876645_1880087	0.118806	Stomach	0.889534	LSP1	intron_11_1897875_1901317	ENSG00000130592.17	-1.5598
intron_11_27659228_27676982	0.111067	Stomach	0.889534	BDNF-AS	intron_11_27680775_27698529	ENSG00000245573.9	1.59341
intron_11_34090678_34091906	0.121031	Stomach	0.889534	CAPRIN1	intron_11_34112225_34113453	ENSG00000135387.21	-1.55046
intron_11_46680282_46680487	0.101873	Stomach	0.889534	ARHGAP1	intron_11_46701832_46702037	ENSG00000175220.12	-1.63584
intron_11_46987310_47052388	0.120344	Stomach	0.889534	CSTPP1	intron_11_47008861_47073939	ENSG00000149179.14	-1.55333
intron_11_47258129_47259180	0.105413	Stomach	0.889534	NR1H3	intron_11_47279680_47280731	ENSG00000025434.19	1.61916
intron_11_6223238_6223610	0.11547	Stomach	0.889534	FHIP1B	intron_11_6244468_6244840	ENSG00000051009.11	1.57407
intron_11_62598141_62598327	0.103991	Stomach	0.889534	MTA2	intron_11_62365613_62365799	ENSG00000149480.7	1.62581
intron_11_62600689_62601023	0.127485	Stomach	0.889534	MTA2	intron_11_62368161_62368495	ENSG00000149480.7	-1.5241
intron_11_62600689_62601423	0.127485	Stomach	0.889534	MTA2	intron_11_62368161_62368895	ENSG00000149480.7	1.5241
intron_11_62611344_62611425	0.110726	Stomach	0.889534	EML3	intron_11_62378816_62378897	ENSG00000149499.12	-1.59494
intron_11_62611347_62611425	0.110726	Stomach	0.889534	EML3	intron_11_62378819_62378897	ENSG00000149499.12	1.59494
intron_11_62664973_62665131	0.103667	Stomach	0.889534	C11orf98	intron_11_62432445_62432603	ENSG00000278615.5	1.62733
intron_11_62664973_62665131	0.103667	Stomach	0.889534	ENSG00000255432	intron_11_62432445_62432603	ENSG00000255432.1	1.62733
intron_11_62664973_62667523	0.103667	Stomach	0.889534	LBHD1	intron_11_62432445_62434995	ENSG00000162194.13	-1.62733
intron_11_64241661_64242384	0.108261	Stomach	0.889534	ENSG00000286264	intron_11_64009133_64009856	ENSG00000286264.2	-1.60606
intron_11_64267570_64268504	0.118811	Stomach	0.889534	PLCB3	intron_11_64035042_64035976	ENSG00000149782.13	-1.55978
intron_11_65583765_65584241	0.105946	Stomach	0.889534	EHBP1L1	intron_11_65351236_65351712	ENSG00000173442.13	-1.61669
intron_11_65713848_65714660	0.105874	Stomach	0.889534	KAT5	intron_11_65481319_65482131	ENSG00000172977.13	1.61702
intron_11_65864815_65865017	0.12087	Stomach	0.889534	MUS81	intron_11_65632286_65632488	ENSG00000172732.12	-1.55113
intron_11_71490976_71491834	0.104332	Stomach	0.889534	NADSYN1	intron_11_71202022_71202880	ENSG00000172890.13	1.6242
intron_11_76658034_76659583	0.127214	Stomach	0.889534	LRRC32	intron_11_76369078_76370627	ENSG00000137507.11	1.52518
intron_11_85990399_85996826	0.123098	Stomach	0.889534	PICALM	intron_11_85701442_85707869	ENSG00000073921.18	-1.5419
intron_11_874910_883148	0.104935	Stomach	0.889534	CHID1	intron_11_874910_883148	ENSG00000177830.18	-1.62139
intron_11_9021955_9025702	0.102632	Stomach	0.889534	SCUBE2	intron_11_9043502_9047249	ENSG00000175356.14	-1.63223
intron_11_9052832_9053099	0.117172	Stomach	0.889534	SCUBE2	intron_11_9074379_9074646	ENSG00000175356.14	-1.56676
intron_11_94768560_94795011	0.11562	Stomach	0.889534	AMOTL1	intron_11_94501726_94528177	ENSG00000166025.18	1.57343
intron_11_94768560_94799390	0.11562	Stomach	0.889534	AMOTL1	intron_11_94501726_94532556	ENSG00000166025.18	1.57343
intron_11_95788563_95788869	0.123089	Stomach	0.889534	FAM76B	intron_11_95521727_95522033	ENSG00000077458.13	-1.54194
intron_11_95788563_95789392	0.123089	Stomach	0.889534	FAM76B	intron_11_95521727_95522556	ENSG00000077458.13	1.54194
intron_11_95821978_95822499	0.124164	Stomach	0.889534	CEP57	intron_11_95555142_95555663	ENSG00000166037.11	1.53753
intron_11_95821978_95827786	0.124164	Stomach	0.889534	CEP57	intron_11_95555142_95560950	ENSG00000166037.11	1.53753
intron_11_9817024_9829356	0.121334	Stomach	0.889534	SBF2	intron_11_9838571_9850903	ENSG00000133812.18	1.5492
intron_12_102046119_102061248	0.104985	Stomach	0.889534	WASHC3	intron_12_102439897_102455026	ENSG00000120860.11	1.62115
intron_12_104346155_104348353	0.114462	Stomach	0.889534	TXNRD1	intron_12_104739933_104742131	ENSG00000198431.18	1.57845
intron_12_106323646_106335639	0.123666	Stomach	0.889534	TCP11L2	intron_12_106717424_106729417	ENSG00000166046.11	-1.53957
intron_12_110538273_110539822	0.108594	Stomach	0.889534	PPTC7	intron_12_110976078_110977627	ENSG00000196850.6	1.60455
intron_12_111485331_111485713	0.101109	Stomach	0.889534	ATXN2	intron_12_111923135_111923517	ENSG00000204842.18	-1.6395
intron_12_111767096_111775605	0.124038	Stomach	0.889534	ALDH2	intron_12_112204900_112213409	ENSG00000111275.13	-1.53804
intron_12_111767096_111781918	0.124038	Stomach	0.889534	ALDH2	intron_12_112204900_112219722	ENSG00000111275.13	1.53804
intron_12_111840477_111841327	0.109599	Stomach	0.889534	MAPKAPK5-AS1	intron_12_112278281_112279131	ENSG00000234608.9	-1.6
intron_12_111840477_111841684	0.109599	Stomach	0.889534	MAPKAPK5-AS1	intron_12_112278281_112279488	ENSG00000234608.9	-1.6
intron_12_111880527_111883581	0.125381	Stomach	0.889534	MAPKAPK5	intron_12_112318331_112321385	ENSG00000089022.14	1.53257
intron_12_111886036_111888488	0.109599	Stomach	0.889534	MAPKAPK5	intron_12_112323840_112326292	ENSG00000089022.14	1.6
intron_12_111938210_111991758	0.110803	Stomach	0.889534	TMEM116	intron_12_112376014_112429562	ENSG00000198270.13	1.59459
intron_12_111978787_111991758	0.100333	Stomach	0.889534	TMEM116	intron_12_112416591_112429562	ENSG00000198270.13	1.64324
intron_12_113293349_113294106	0.102339	Stomach	0.889534	TPCN1	intron_12_113731154_113731911	ENSG00000186815.13	-1.63362
intron_12_113293349_113295960	0.102339	Stomach	0.889534	TPCN1	intron_12_113731154_113733765	ENSG00000186815.13	1.63362
intron_12_120974598_120980644	0.125314	Stomach	0.889534	HNF1A-AS1	intron_12_121412401_121418447	ENSG00000241388.6	-1.53285
intron_12_120976921_120980644	0.125314	Stomach	0.889534	HNF1A-AS1	intron_12_121414724_121418447	ENSG00000241388.6	-1.53285
intron_12_121274585_121296638	0.121957	Stomach	0.889534	CAMKK2	intron_12_121712388_121734441	ENSG00000110931.19	1.54661
intron_12_122851297_122854043	0.104741	Stomach	0.889534	HIP1R	intron_12_123335844_123338590	ENSG00000130787.14	-1.62229
intron_12_123161383_123163014	0.113454	Stomach	0.889534	MPHOSPH9	intron_12_123645930_123647561	ENSG00000051825.15	1.58286
intron_12_123223127_123227463	0.103404	Stomach	0.889534	MPHOSPH9	intron_12_123707674_123712010	ENSG00000051825.15	-1.62857
intron_12_124810289_124811870	0.109701	Stomach	0.889534	SCARB1	intron_12_125294835_125296416	ENSG00000073060.17	1.59954
intron_12_125134852_125136662	0.112522	Stomach	0.889534	AACS	intron_12_125619398_125621208	ENSG00000081760.17	-1.58696
intron_12_131131816_131136037	0.110823	Stomach	0.889534	ADGRD1	intron_12_131616361_131620582	ENSG00000111452.13	1.59451
intron_12_2653900_2655147	0.112988	Stomach	0.889534	CACNA1C	intron_12_2763066_2764313	ENSG00000151067.23	1.58491
intron_12_31084061_31084583	0.120968	Stomach	0.889534	DDX11	intron_12_31236995_31237517	ENSG00000013573.17	-1.55072
intron_12_31103020_31103317	0.122464	Stomach	0.889534	DDX11	intron_12_31255954_31256251	ENSG00000013573.17	1.54451
intron_12_32737942_32740064	0.109625	Stomach	0.889534	DNM1L	intron_12_32890876_32892998	ENSG00000087470.21	1.59988
intron_12_32738296_32740064	0.109625	Stomach	0.889534	DNM1L	intron_12_32891230_32892998	ENSG00000087470.21	-1.59988
intron_12_42326229_42335883	0.126803	Stomach	0.889534	PPHLN1	intron_12_42720031_42729685	ENSG00000134283.18	-1.52683
intron_12_42335974_42355161	0.123204	Stomach	0.889534	PPHLN1	intron_12_42729776_42748963	ENSG00000134283.18	-1.54146
intron_12_49522853_49524682	0.105437	Stomach	0.889534	SPATS2	intron_12_49916636_49918465	ENSG00000123352.18	1.61905
intron_12_49558729_49558843	0.121193	Stomach	0.889534	MCRS1	intron_12_49952512_49952626	ENSG00000187778.14	-1.54978
intron_12_50206068_50222021	0.116735	Stomach	0.889534	LIMA1	intron_12_50599851_50615804	ENSG00000050405.14	-1.56863
intron_12_51067969_51073823	0.122236	Stomach	0.889534	CSRNP2	intron_12_51461752_51467606	ENSG00000110925.7	1.54545
intron_12_52905027_52949456	0.113186	Stomach	0.889534	KRT8	intron_12_53298811_53343240	ENSG00000170421.13	-1.58404
intron_12_56317643_56318237	0.104352	Stomach	0.889534	PAN2	intron_12_56711427_56712021	ENSG00000135473.16	-1.62411
intron_12_57623137_57623836	0.109906	Stomach	0.889534	ENSG00000287908	intron_12_58016920_58017619	ENSG00000287908.1	1.59862
intron_12_57623137_57623836	0.109906	Stomach	0.889534	SLC26A10P	intron_12_58016920_58017619	ENSG00000135502.19	1.59862
intron_12_65328603_65368998	0.107484	Stomach	0.889534	MSRB3	intron_12_65722383_65762778	ENSG00000174099.12	1.60961
intron_12_69350272_69352220	0.117043	Stomach	0.889534	LYZ	intron_12_69744052_69746000	ENSG00000090382.7	-1.56731
intron_12_6937561_6937845	0.102399	Stomach	0.889534	ATN1	intron_12_7046724_7047008	ENSG00000111676.15	1.63333
intron_12_7357486_7367236	0.110546	Stomach	0.889534	CD163L1	intron_12_7510082_7519832	ENSG00000177675.9	1.59574
intron_12_76866261_76878963	0.127303	Stomach	0.889534	CSRP2	intron_12_77260041_77272743	ENSG00000175183.10	1.52482
intron_12_79778600_79781815	0.113691	Stomach	0.889534	PPP1R12A	intron_12_80172380_80175595	ENSG00000058272.19	1.58182
intron_12_79779351_79781815	0.113691	Stomach	0.889534	PPP1R12A	intron_12_80173131_80175595	ENSG00000058272.19	-1.58182
intron_12_79822190_79828320	0.107596	Stomach	0.889534	PPP1R12A	intron_12_80215970_80222100	ENSG00000058272.19	1.60909
intron_12_82399394_82402983	0.11612	Stomach	0.889534	METTL25	intron_12_82793173_82796762	ENSG00000127720.8	-1.57127
intron_13_102651397_102657056	0.110581	Stomach	0.889534	TPP2	intron_13_103303747_103309406	ENSG00000134900.13	1.59559
intron_13_113094635_113096371	0.123033	Stomach	0.889534	MCF2L	intron_13_113748949_113750685	ENSG00000126217.22	1.54217
intron_13_113229519_113229642	0.107851	Stomach	0.889534	CUL4A	intron_13_113883833_113883956	ENSG00000139842.15	1.60793
intron_13_27069384_27071071	0.117713	Stomach	0.889534	USP12	intron_13_27643521_27645208	ENSG00000152484.14	1.56444
intron_13_32773324_32775017	0.103581	Stomach	0.889534	PDS5B	intron_13_33347462_33349155	ENSG00000083642.19	-1.62774
intron_13_37569383_37569744	0.114036	Stomach	0.889534	POSTN	intron_13_38143520_38143881	ENSG00000133110.15	1.58031
intron_13_39039711_39044090	0.107619	Stomach	0.889534	NHLRC3	intron_13_39613848_39618227	ENSG00000188811.14	-1.60899
intron_13_41260915_41261691	0.124862	Stomach	0.889534	MTRF1	intron_13_41835051_41835827	ENSG00000120662.16	-1.53468
intron_13_45151831_45207424	0.12135	Stomach	0.889534	GTF2F2	intron_13_45725966_45781559	ENSG00000188342.13	1.54913
intron_13_45207505_45252871	0.103089	Stomach	0.889534	GTF2F2	intron_13_45781640_45827006	ENSG00000188342.13	-1.63006
intron_13_49401270_49401395	0.119038	Stomach	0.889534	CAB39L	intron_13_49975406_49975531	ENSG00000102547.19	-1.55882
intron_13_49477039_49480219	0.106544	Stomach	0.889534	SETDB2	intron_13_50051175_50054355	ENSG00000136169.17	-1.61392
intron_13_49931134_49936130	0.125574	Stomach	0.889534	SPRYD7	intron_13_50505270_50510266	ENSG00000123178.15	-1.53179
intron_13_50082557_50083142	0.122578	Stomach	0.889534	DLEU1	intron_13_50656693_50657278	ENSG00000176124.15	1.54404
intron_13_50082557_50104704	0.122578	Stomach	0.889534	DLEU1	intron_13_50656693_50678840	ENSG00000176124.15	-1.54404
intron_13_50083194_50104704	0.125109	Stomach	0.889534	DLEU1	intron_13_50657330_50678840	ENSG00000176124.15	1.53368
intron_13_52012462_52028319	0.10649	Stomach	0.889534	ALG11	intron_13_52586598_52602455	ENSG00000253710.5	1.61417
intron_14_102229657_102231707	0.100616	Stomach	0.889534	MOK	intron_14_102695994_102698044	ENSG00000080823.23	1.64187
intron_14_102339223_102342103	0.105384	Stomach	0.889534	ZNF839	intron_14_102805560_102808440	ENSG00000022976.16	-1.61929
intron_14_102508549_102508641	0.10576	Stomach	0.889534	ANKRD9	intron_14_102974886_102974978	ENSG00000156381.9	1.61755
intron_14_20315618_20316227	0.125314	Stomach	0.889534	CCNB1IP1	intron_14_20783777_20784386	ENSG00000100814.18	1.53285
intron_14_23285611_23285913	0.114512	Stomach	0.889534	HOMEZ	intron_14_23754820_23755122	ENSG00000290292.10	1.57823
intron_14_24094434_24096892	0.119252	Stomach	0.889534	PCK2	intron_14_24563643_24566101	ENSG00000100889.12	1.55792
intron_14_24321976_24322066	0.109836	Stomach	0.889534	ADCY4	intron_14_24791182_24791272	ENSG00000129467.14	1.59893
intron_14_24326342_24329061	0.125896	Stomach	0.889534	ADCY4	intron_14_24795548_24798267	ENSG00000129467.14	1.53049
intron_14_24328873_24329061	0.121435	Stomach	0.889534	ADCY4	intron_14_24798079_24798267	ENSG00000129467.14	-1.54878
intron_14_24441795_24442109	0.10097	Stomach	0.889534	SDR39U1	intron_14_24911001_24911315	ENSG00000100445.18	-1.64017
intron_14_24442260_24442346	0.12279	Stomach	0.889534	SDR39U1	intron_14_24911466_24911552	ENSG00000100445.18	1.54317
intron_14_35542029_35549110	0.117222	Stomach	0.889534	RALGAPA1	intron_14_36011235_36018316	ENSG00000174373.17	-1.56654
intron_14_59484593_59486713	0.116706	Stomach	0.889534	JKAMP	intron_14_59951311_59953431	ENSG00000050130.18	1.56875
intron_14_59484593_59486731	0.116706	Stomach	0.889534	JKAMP	intron_14_59951311_59953449	ENSG00000050130.18	1.56875
intron_14_67376590_67380659	0.123784	Stomach	0.889534	EIF2S1	intron_14_67843307_67847376	ENSG00000134001.15	1.53908
intron_14_69235031_69236046	0.104932	Stomach	0.889534	EXD2	intron_14_69701748_69702763	ENSG00000081177.19	-1.6214
intron_14_77822518_77827854	0.114743	Stomach	0.889534	ADCK1	intron_14_78288861_78294197	ENSG00000063761.16	-1.57723
intron_14_77907919_77924457	0.125181	Stomach	0.889534	ADCK1	intron_14_78374262_78390800	ENSG00000063761.16	1.53339
intron_14_89264055_89280950	0.113076	Stomach	0.889534	FOXN3	intron_14_89730399_89747294	ENSG00000053254.16	-1.58452
intron_14_92837449_92839366	0.11278	Stomach	0.889534	GOLGA5	intron_14_93303794_93305711	ENSG00000066455.13	1.58582
intron_14_94101975_94102477	0.112276	Stomach	0.889534	IFI27L1	intron_14_94568321_94568823	ENSG00000165948.11	1.58804
intron_14_94102059_94102477	0.112276	Stomach	0.889534	IFI27L1	intron_14_94568405_94568823	ENSG00000165948.11	-1.58804
intron_15_25087599_25089614	0.122947	Stomach	0.889534	SNHG14	intron_15_25332746_25334761	ENSG00000224078.15	1.54252
intron_15_34360209_34361400	0.122964	Stomach	0.889534	LPCAT4	intron_15_34652410_34653601	ENSG00000176454.15	-1.54245
intron_15_34360209_34362196	0.122964	Stomach	0.889534	LPCAT4	intron_15_34652410_34654397	ENSG00000176454.15	-1.54245
intron_15_40296634_40296746	0.108764	Stomach	0.889534	PLCB2	intron_15_40588835_40588947	ENSG00000137841.12	-1.60377
intron_15_41525148_41526898	0.119038	Stomach	0.889534	RPAP1	intron_15_41817346_41819096	ENSG00000103932.12	-1.55882
intron_15_43185879_43189199	0.106439	Stomach	0.889534	CCNDBP1	intron_15_43478077_43481397	ENSG00000166946.14	-1.61441
intron_15_49424583_49483151	0.100612	Stomach	0.889534	FGF7	intron_15_49716780_49775348	ENSG00000140285.12	-1.64189
intron_15_51725121_51737350	0.124129	Stomach	0.889534	LYSMD2	intron_15_52017318_52029547	ENSG00000140280.14	1.53767
intron_15_52211884_52213188	0.126883	Stomach	0.889534	MYO5C	intron_15_52504081_52505385	ENSG00000128833.13	-1.52651
intron_15_57706955_57708714	0.102735	Stomach	0.889534	POLR2M	intron_15_57999153_58000912	ENSG00000255529.9	1.63174
intron_15_67772752_67806646	0.11167	Stomach	0.889534	MAP2K5	intron_15_68065090_68098984	ENSG00000137764.20	1.59073
intron_15_70056374_70057474	0.109599	Stomach	0.889534	TLE3	intron_15_70348713_70349813	ENSG00000140332.18	1.6
intron_15_72580991_72582075	0.109142	Stomach	0.889534	ARIH1	intron_15_72873332_72874416	ENSG00000166233.15	-1.60206
intron_15_73984130_73984659	0.101162	Stomach	0.889534	STOML1	intron_15_74276471_74277000	ENSG00000067221.14	1.63924
intron_15_73984871_73985318	0.101162	Stomach	0.889534	STOML1	intron_15_74277212_74277659	ENSG00000067221.14	-1.63924
intron_15_73985513_73988599	0.101162	Stomach	0.889534	STOML1	intron_15_74277854_74280940	ENSG00000067221.14	-1.63924
intron_15_74466130_74479060	0.11853	Stomach	0.889534	UBL7-DT	intron_15_74758471_74771401	ENSG00000247240.10	1.56098
intron_15_74573204_74589820	0.125595	Stomach	0.889534	ARID3B	intron_15_74865545_74882161	ENSG00000179361.18	1.53171
intron_15_74625968_74627352	0.103906	Stomach	0.889534	CLK3	intron_15_74918309_74919693	ENSG00000179335.20	1.6262
intron_15_81293037_81296928	0.109158	Stomach	0.889534	IL16	intron_15_81585378_81589269	ENSG00000172349.19	-1.60199
intron_15_82986369_82987336	0.117445	Stomach	0.889534	RAMAC	intron_15_83655121_83656088	ENSG00000169612.4	-1.56559
intron_15_82987384_82989010	0.117445	Stomach	0.889534	RAMAC	intron_15_83656136_83657762	ENSG00000169612.4	-1.56559
intron_15_82988828_83008548	0.117445	Stomach	0.889534	C15orf40	intron_15_83657580_83677300	ENSG00000169609.14	-1.56559
intron_15_82989188_82989881	0.117445	Stomach	0.889534	RAMAC	intron_15_83657940_83658633	ENSG00000169612.4	1.56559
intron_15_83010363_83011497	0.124591	Stomach	0.889534	C15orf40	intron_15_83679115_83680249	ENSG00000169609.14	1.53579
intron_15_85690104_85693277	0.117532	Stomach	0.889534	AKAP13	intron_15_86233335_86236508	ENSG00000170776.22	-1.56522
intron_15_88033045_88126271	0.10891	Stomach	0.889534	NTRK3	intron_15_88576276_88669502	ENSG00000140538.17	1.60311
intron_15_99363265_99386030	0.120065	Stomach	0.889534	LRRC28	intron_15_99903470_99926235	ENSG00000168904.15	-1.5545
intron_16_10386122_10387144	0.110771	Stomach	0.889534	ATF7IP2	intron_16_10479979_10481001	ENSG00000166669.14	1.59474
intron_16_14949936_14950050	0.117984	Stomach	0.889534	NPIPA1	intron_16_15043793_15043907	ENSG00000183426.17	1.56329
intron_16_1542076_1554782	0.118358	Stomach	0.889534	TMEM204	intron_16_1592077_1604783	ENSG00000131634.14	1.5617
intron_16_1783036_1786537	0.105938	Stomach	0.889534	NUBP2	intron_16_1833037_1836538	ENSG00000095906.17	1.61672
intron_16_18828168_18829286	0.126371	Stomach	0.889534	SMG1	intron_16_18839490_18840608	ENSG00000157106.18	1.52857
intron_16_2102970_2103266	0.105667	Stomach	0.889534	PKD1	intron_16_2152971_2153267	ENSG00000008710.20	-1.61798
intron_16_2153045_2153146	0.107953	Stomach	0.889534	RAB26	intron_16_2203046_2203147	ENSG00000167964.13	1.60746
intron_16_21811837_21812286	0.127069	Stomach	0.889534	ENSG00000291066	intron_16_21823158_21823607	ENSG00000291066.1	1.52576
intron_16_21811837_21812286	0.127069	Stomach	0.889534	RRN3P1	intron_16_21823158_21823607	ENSG00000248124.11	1.52576
intron_16_2264331_2268055	0.123936	Stomach	0.889534	RNPS1	intron_16_2314332_2318056	ENSG00000205937.12	1.53846
intron_16_29808741_29809540	0.11853	Stomach	0.889534	MAZ	intron_16_29820062_29820861	ENSG00000103495.15	1.56098
intron_16_29820510_29830474	0.107451	Stomach	0.889534	MVP	intron_16_29831831_29841795	ENSG00000013364.19	1.60976
intron_16_29820510_29830515	0.101345	Stomach	0.889534	MVP	intron_16_29831831_29841836	ENSG00000013364.19	1.63837
intron_16_29923359_29925790	0.127123	Stomach	0.889534	KCTD13	intron_16_29934680_29937111	ENSG00000174943.11	-1.52555
intron_16_31033522_31034013	0.107068	Stomach	0.889534	STX4	intron_16_31044843_31045334	ENSG00000103496.15	-1.61151
intron_16_31033835_31034013	0.107068	Stomach	0.889534	STX4	intron_16_31045156_31045334	ENSG00000103496.15	1.61151
intron_16_31035761_31037926	0.108644	Stomach	0.889534	STX4	intron_16_31047082_31049247	ENSG00000103496.15	1.60432
intron_16_31083809_31084119	0.110238	Stomach	0.889534	ENSG00000255439	intron_16_31095130_31095440	ENSG00000255439.6	1.59712
intron_16_31083809_31084119	0.110238	Stomach	0.889534	PRSS53	intron_16_31095130_31095440	ENSG00000151006.8	1.59712
intron_16_31084335_31084558	0.110238	Stomach	0.889534	ENSG00000255439	intron_16_31095656_31095879	ENSG00000255439.6	-1.59712
intron_16_31084335_31084558	0.110238	Stomach	0.889534	PRSS53	intron_16_31095656_31095879	ENSG00000151006.8	-1.59712
intron_16_4505610_4506895	0.122448	Stomach	0.889534	HMOX2	intron_16_4555611_4556896	ENSG00000103415.12	1.54458
intron_16_47596531_47610826	0.109081	Stomach	0.889534	PHKB	intron_16_47630442_47644737	ENSG00000102893.18	-1.60234
intron_16_491268_496824	0.121893	Stomach	0.889534	RAB11FIP3	intron_16_541268_546824	ENSG00000090565.17	-1.54688
intron_16_5095514_5097280	0.119236	Stomach	0.889534	EEF2KMT	intron_16_5145515_5147281	ENSG00000118894.15	-1.55799
intron_16_54931447_54932498	0.126931	Stomach	0.889534	IRX5	intron_16_54965359_54966410	ENSG00000176842.16	1.52632
intron_16_68346280_68347211	0.120377	Stomach	0.889534	PRMT7	intron_16_68380183_68381114	ENSG00000132600.18	1.55319
intron_16_68346280_68352248	0.120377	Stomach	0.889534	PRMT7	intron_16_68380183_68386151	ENSG00000132600.18	-1.55319
intron_16_84616475_84617501	0.11775	Stomach	0.889534	COTL1	intron_16_84650081_84651107	ENSG00000103187.8	-1.56429
intron_16_84820133_84836177	0.126568	Stomach	0.889534	CRISPLD2	intron_16_84853739_84869783	ENSG00000103196.12	1.52778
intron_16_8849993_8855034	0.108549	Stomach	0.889534	PMM2	intron_16_8943850_8948891	ENSG00000140650.13	-1.60475
intron_16_88660637_88660748	0.115899	Stomach	0.889534	MVD	intron_16_88727045_88727156	ENSG00000167508.12	1.57222
intron_16_88725080_88725416	0.12312	Stomach	0.889534	PIEZO1	intron_16_88791488_88791824	ENSG00000103335.22	1.54181
intron_16_88857183_88858642	0.123838	Stomach	0.889534	TRAPPC2L	intron_16_88923591_88925050	ENSG00000167515.11	1.53886
intron_17_1558559_1562541	0.10134	Stomach	0.889534	PITPNA	intron_17_1461853_1465835	ENSG00000174238.16	1.63839
intron_17_1558559_1562656	0.10134	Stomach	0.889534	PITPNA	intron_17_1461853_1465950	ENSG00000174238.16	-1.63839
intron_17_15700366_15701152	0.10052	Stomach	0.889534	ZNF286A-TBC1D26	intron_17_15603680_15604466	ENSG00000255104.9	-1.64234
intron_17_15700366_15701152	0.10052	Stomach	0.889534	ZNF286A	intron_17_15603680_15604466	ENSG00000187607.16	-1.64234
intron_17_15978163_15981040	0.108644	Stomach	0.889534	ZSWIM7	intron_17_15881477_15884354	ENSG00000214941.8	-1.60432
intron_17_15987368_15990865	0.107068	Stomach	0.889534	ZSWIM7	intron_17_15890682_15894179	ENSG00000214941.8	1.61151
intron_17_15991104_15993757	0.107068	Stomach	0.889534	ZSWIM7	intron_17_15894418_15897071	ENSG00000214941.8	1.61151
intron_17_16006568_16025017	0.103971	Stomach	0.889534	TTC19	intron_17_15909882_15928331	ENSG00000011295.16	1.6259
intron_17_16058599_16061401	0.103971	Stomach	0.889534	NCOR1	intron_17_15961913_15964715	ENSG00000141027.23	-1.6259
intron_17_16058599_16061758	0.108644	Stomach	0.889534	NCOR1	intron_17_15961913_15965072	ENSG00000141027.23	1.60432
intron_17_17143669_17146036	0.116556	Stomach	0.889534	MPRIP	intron_17_17046983_17049350	ENSG00000133030.22	1.5694
intron_17_1732831_1733527	0.105084	Stomach	0.889534	WDR81	intron_17_1636125_1636821	ENSG00000167716.19	-1.62069
intron_17_28766707_28842682	0.114442	Stomach	0.889534	FAM222B	intron_17_27093725_27169700	ENSG00000173065.14	1.57854
intron_17_30971445_30984617	0.113215	Stomach	0.889534	RNF135	intron_17_29298463_29311635	ENSG00000181481.14	1.58391
intron_17_36013858_36014334	0.113621	Stomach	0.889534	CCL23	intron_17_34340898_34341374	ENSG00000274736.5	1.58213
intron_17_36013909_36014334	0.113621	Stomach	0.889534	CCL23	intron_17_34340949_34341374	ENSG00000274736.5	-1.58213
intron_17_36595180_36598163	0.107413	Stomach	0.889534	DHRS11	intron_17_34951610_34954592	ENSG00000278535.5	1.60993
intron_17_38724976_38725557	0.117687	Stomach	0.889534	MLLT6	intron_17_36881229_36881810	ENSG00000275023.5	-1.56456
intron_17_39905985_39906111	0.121478	Stomach	0.889534	GSDMB	intron_17_38062238_38062364	ENSG00000073605.19	-1.5486
intron_17_41835682_41835859	0.11876	Stomach	0.889534	NT5C3B	intron_17_39991934_39992111	ENSG00000141698.17	-1.56
intron_17_42304652_42305610	0.127248	Stomach	0.889534	STAT5A	intron_17_40456670_40457628	ENSG00000126561.18	-1.52505
intron_17_44154664_44154853	0.124969	Stomach	0.889534	HROB	intron_17_42232032_42232221	ENSG00000125319.15	-1.53425
intron_17_44155411_44157833	0.124969	Stomach	0.889534	HROB	intron_17_42232779_42235201	ENSG00000125319.15	1.53425
intron_17_47379253_47391437	0.11948	Stomach	0.889534	EFCAB13	intron_17_45456619_45468803	ENSG00000178852.16	-1.55696
intron_17_4817259_4818002	0.124705	Stomach	0.889534	PLD2	intron_17_4720554_4721297	ENSG00000129219.14	-1.53532
intron_17_49220326_49222091	0.101127	Stomach	0.889534	ABI3	intron_17_47297688_47299453	ENSG00000108798.9	-1.63942
intron_17_51161272_51166827	0.115025	Stomach	0.889534	NME1-NME2	intron_17_49238633_49244188	ENSG00000011052.21	1.57601
intron_17_51225209_51260120	0.109923	Stomach	0.889534	MBTD1	intron_17_49302570_49337481	ENSG00000011258.16	1.59854
intron_17_51285368_51288029	0.119038	Stomach	0.889534	UTP18	intron_17_49362729_49365390	ENSG00000011260.14	-1.55882
intron_17_5444513_5448809	0.113691	Stomach	0.889534	DHX33	intron_17_5347833_5352129	ENSG00000005100.13	-1.58182
intron_17_56901578_56904255	0.125407	Stomach	0.889534	TRIM25	intron_17_54978939_54981616	ENSG00000121060.19	1.53247
intron_17_57072498_57079287	0.103773	Stomach	0.889534	AKAP1-DT	intron_17_55149859_55156648	ENSG00000263004.3	1.62683
intron_17_57078703_57079287	0.123525	Stomach	0.889534	AKAP1-DT	intron_17_55156064_55156648	ENSG00000263004.3	-1.54015
intron_17_57079410_57084840	0.125314	Stomach	0.889534	AKAP1-DT	intron_17_55156771_55162201	ENSG00000263004.3	-1.53285
intron_17_59881110_59886083	0.118526	Stomach	0.889534	TUBD1	intron_17_57958471_57963444	ENSG00000108423.15	-1.56099
intron_17_63699348_63700032	0.103667	Stomach	0.889534	LIMD2	intron_17_61776708_61777392	ENSG00000136490.9	-1.62733
intron_17_63704582_63706635	0.118415	Stomach	0.889534	ENSG00000125695	intron_17_61781942_61783995	ENSG00000125695.12	1.56146
intron_17_63704582_63706635	0.118415	Stomach	0.889534	STRADA	intron_17_61781942_61783995	ENSG00000266173.7	1.56146
intron_17_63714108_63728334	0.107155	Stomach	0.889534	STRADA	intron_17_61791468_61805694	ENSG00000266173.7	1.61111
intron_17_63774376_63787034	0.110428	Stomach	0.889534	DDX42	intron_17_61851736_61864394	ENSG00000198231.14	1.59627
intron_17_63775178_63787034	0.113228	Stomach	0.889534	DDX42	intron_17_61852538_61864394	ENSG00000198231.14	1.58385
intron_17_63787270_63792412	0.110428	Stomach	0.889534	DDX42	intron_17_61864630_61869772	ENSG00000198231.14	-1.59627
intron_17_63929888_63930074	0.103971	Stomach	0.889534	CD79B	intron_17_62007248_62007434	ENSG00000007312.14	-1.6259
intron_17_63930385_63931335	0.102449	Stomach	0.889534	CD79B	intron_17_62007745_62008695	ENSG00000007312.14	1.63309
intron_17_63931388_63932195	0.102449	Stomach	0.889534	CD79B	intron_17_62008748_62009555	ENSG00000007312.14	1.63309
intron_17_6610160_6620788	0.123137	Stomach	0.889534	KIAA0753	intron_17_6513480_6524108	ENSG00000198920.11	1.54174
intron_17_6641834_6642249	0.105895	Stomach	0.889534	TXNDC17	intron_17_6545154_6545569	ENSG00000129235.11	-1.61692
intron_17_68114525_68115061	0.126312	Stomach	0.889534	ENSG00000291214	intron_17_66110666_66111202	ENSG00000291214.1	1.52881
intron_17_68114525_68125390	0.126312	Stomach	0.889534	ENSG00000291214	intron_17_66110666_66121531	ENSG00000291214.1	-1.52881
intron_17_73236995_73242896	0.115596	Stomach	0.889534	C17orf80	intron_17_71233134_71239035	ENSG00000141219.16	-1.57353
intron_17_74773685_74776267	0.117401	Stomach	0.889534	NAT9	intron_17_72769824_72772406	ENSG00000109065.12	1.56578
intron_17_75012872_75017078	0.122528	Stomach	0.889534	MRPL58	intron_17_73008967_73013173	ENSG00000167862.10	1.54425
intron_17_75743861_75748841	0.122875	Stomach	0.889534	ITGB4	intron_17_73739942_73744922	ENSG00000132470.14	1.54282
intron_17_75933088_75937566	0.111936	Stomach	0.889534	FBF1	intron_17_73929169_73933647	ENSG00000188878.20	-1.58955
intron_17_776988_778695	0.119217	Stomach	0.889534	GLOD4	intron_17_680228_681935	ENSG00000167699.14	-1.55807
intron_17_782692_783083	0.1232	Stomach	0.889534	MRM3	intron_17_685932_686323	ENSG00000171861.11	-1.54148
intron_17_78419675_78424061	0.106465	Stomach	0.889534	PGS1	intron_17_76415756_76420142	ENSG00000087157.19	-1.61429
intron_17_78419725_78424061	0.106465	Stomach	0.889534	PGS1	intron_17_76415806_76420142	ENSG00000087157.19	1.61429
intron_17_79077864_79079489	0.103953	Stomach	0.889534	ENGASE	intron_17_77073946_77075571	ENSG00000167280.17	-1.62598
intron_17_81665584_81665998	0.125935	Stomach	0.889534	OXLD1	intron_17_79632614_79633028	ENSG00000204237.5	-1.53033
intron_17_81665584_81666150	0.124295	Stomach	0.889534	OXLD1	intron_17_79632614_79633180	ENSG00000204237.5	1.53699
intron_17_81682149_81683013	0.123859	Stomach	0.889534	ARL16	intron_17_79649179_79650043	ENSG00000214087.9	-1.53878
intron_18_12308795_12310943	0.102579	Stomach	0.889534	TUBB6	intron_18_12308794_12310942	ENSG00000176014.13	-1.63248
intron_18_166819_178933	0.105084	Stomach	0.889534	USP14	intron_18_166819_178933	ENSG00000101557.15	-1.62069
intron_18_179037_180236	0.102641	Stomach	0.889534	USP14	intron_18_179037_180236	ENSG00000101557.15	1.63218
intron_18_23619629_23629853	0.126162	Stomach	0.889534	ANKRD29	intron_18_21199593_21209817	ENSG00000154065.17	1.52941
intron_18_2718434_2724899	0.111798	Stomach	0.889534	SMCHD1	intron_18_2718432_2724897	ENSG00000101596.17	-1.59016
intron_18_70004236_70005198	0.127556	Stomach	0.889534	RTTN	intron_18_67671472_67672434	ENSG00000176225.15	-1.52381
intron_18_79347925_79359354	0.111287	Stomach	0.889534	ATP9B	intron_18_77107925_77119354	ENSG00000166377.21	1.59244
intron_18_79718016_79736355	0.11499	Stomach	0.889534	CTDP1	intron_18_77478016_77496355	ENSG00000060069.18	-1.57616
intron_18_79718016_79753652	0.115965	Stomach	0.889534	CTDP1	intron_18_77478016_77513652	ENSG00000060069.18	-1.57194
intron_19_10369877_10378214	0.112288	Stomach	0.889534	TYK2	intron_19_10480553_10488890	ENSG00000105397.15	1.58799
intron_19_10558060_10558164	0.122795	Stomach	0.889534	KRI1	intron_19_10668736_10668840	ENSG00000129347.21	1.54315
intron_19_10927716_10927799	0.112139	Stomach	0.889534	YIPF2	intron_19_11038392_11038475	ENSG00000130733.11	1.58865
intron_19_11178720_11192831	0.117027	Stomach	0.889534	KANK2	intron_19_11289396_11303507	ENSG00000197256.11	-1.56738
intron_19_12001822_12003392	0.100266	Stomach	0.889534	ZNF433-AS1	intron_19_12112637_12114207	ENSG00000219665.8	-1.64356
intron_19_13075671_13081680	0.110659	Stomach	0.889534	NFIX	intron_19_13186485_13192494	ENSG00000008441.19	1.59524
intron_19_1355020_1356324	0.127137	Stomach	0.889534	PWWP3A	intron_19_1355019_1356323	ENSG00000160953.17	1.52549
intron_19_1355135_1356324	0.127137	Stomach	0.889534	PWWP3A	intron_19_1355134_1356323	ENSG00000160953.17	-1.52549
intron_19_16228208_16228770	0.119086	Stomach	0.889534	AP1M1	intron_19_16339019_16339581	ENSG00000072958.9	-1.55862
intron_19_16871398_16876055	0.102488	Stomach	0.889534	SIN3B	intron_19_16982209_16986866	ENSG00000127511.10	-1.63291
intron_19_17202883_17203147	0.120968	Stomach	0.889534	MYO9B	intron_19_17313692_17313956	ENSG00000099331.14	1.55072
intron_19_17205336_17205960	0.124482	Stomach	0.889534	MYO9B	intron_19_17316145_17316769	ENSG00000099331.14	1.53623
intron_19_17352368_17360528	0.121678	Stomach	0.889534	PLVAP	intron_19_17463177_17471337	ENSG00000130300.9	-1.54777
intron_19_21310627_21329210	0.106126	Stomach	0.889534	ZNF708	intron_19_21493429_21512012	ENSG00000182141.10	-1.61585
intron_19_32915517_32918224	0.126438	Stomach	0.889534	CEP89	intron_19_33406423_33409130	ENSG00000121289.18	-1.5283
intron_19_34328151_34330189	0.116296	Stomach	0.889534	GARRE1	intron_19_34819056_34821094	ENSG00000166398.14	1.57051
intron_19_35775664_35777824	0.113346	Stomach	0.889534	ARHGAP33	intron_19_36266566_36268726	ENSG00000004777.19	1.58333
intron_19_38290575_38291840	0.11213	Stomach	0.889534	SPINT2	intron_19_38781215_38782480	ENSG00000167642.13	-1.58869
intron_19_38304490_38304565	0.127485	Stomach	0.889534	C19orf33	intron_19_38795130_38795205	ENSG00000167644.12	1.5241
intron_19_38304490_38304565	0.127485	Stomach	0.889534	ENSG00000267748	intron_19_38795130_38795205	ENSG00000267748.4	1.5241
intron_19_38706131_38708117	0.104841	Stomach	0.889534	ACTN4	intron_19_39196771_39198757	ENSG00000130402.14	1.62183
intron_19_39473114_39473203	0.105144	Stomach	0.889534	SUPT5H	intron_19_39963754_39963843	ENSG00000196235.14	1.62041
intron_19_40204633_40205121	0.121009	Stomach	0.889534	MAP3K10	intron_19_40710540_40711028	ENSG00000130758.8	1.55055
intron_19_40622667_40622950	0.121543	Stomach	0.889534	LTBP4	intron_19_41128572_41128855	ENSG00000090006.18	1.54833
intron_19_4175760_4175842	0.103766	Stomach	0.889534	SIRT6	intron_19_4175757_4175839	ENSG00000077463.15	-1.62687
intron_19_4175937_4177079	0.103766	Stomach	0.889534	SIRT6	intron_19_4175934_4177076	ENSG00000077463.15	-1.62687
intron_19_45617697_45618822	0.115257	Stomach	0.889534	EML2	intron_19_46120955_46122080	ENSG00000125746.18	-1.575
intron_19_48800297_48806517	0.109865	Stomach	0.889534	BCAT2	intron_19_49303554_49309774	ENSG00000105552.15	1.5988
intron_19_49556736_49556875	0.112145	Stomach	0.889534	NOSIP	intron_19_50059993_50060132	ENSG00000142546.14	-1.58863
intron_19_49581481_49583207	0.109599	Stomach	0.889534	PRRG2	intron_19_50084738_50086464	ENSG00000126460.11	1.6
intron_19_49929400_49930732	0.110047	Stomach	0.889534	ATF5	intron_19_50432657_50433989	ENSG00000169136.13	-1.59798
intron_19_51416950_51417082	0.109158	Stomach	0.889534	SIGLEC10	intron_19_51920204_51920336	ENSG00000142512.15	1.60199
intron_19_51750253_51751814	0.106196	Stomach	0.889534	FPR1	intron_19_52253506_52255067	ENSG00000171051.10	1.61553
intron_19_52160591_52168058	0.103438	Stomach	0.889534	ENSG00000267827	intron_19_52663844_52671311	ENSG00000267827.5	-1.62841
intron_19_52160591_52168058	0.103438	Stomach	0.889534	ZNF836	intron_19_52663844_52671311	ENSG00000196267.14	-1.62841
intron_19_5225844_5229491	0.111536	Stomach	0.889534	PTPRS	intron_19_5225855_5229502	ENSG00000105426.19	1.59133
intron_19_53086109_53086262	0.110726	Stomach	0.889534	ZNF160	intron_19_53589362_53589515	ENSG00000170949.18	-1.59494
intron_19_53086321_53091637	0.110726	Stomach	0.889534	ZNF160	intron_19_53589574_53594890	ENSG00000170949.18	1.59494
intron_19_55051002_55056653	0.126046	Stomach	0.889534	RDH13	intron_19_55562370_55568021	ENSG00000160439.16	1.52988
intron_19_57491597_57492856	0.107161	Stomach	0.889534	ZNF419	intron_19_58002965_58004224	ENSG00000105136.22	1.61109
intron_19_6734307_6735540	0.123525	Stomach	0.889534	GPR108	intron_19_6734318_6735551	ENSG00000125734.16	1.54015
intron_19_676526_677792	0.115596	Stomach	0.889534	FSTL3	intron_19_676526_677792	ENSG00000070404.10	1.57353
intron_19_8592870_8595762	0.118073	Stomach	0.889534	ADAMTS10	intron_19_8657754_8660646	ENSG00000142303.14	-1.56291
intron_19_9827984_9828327	0.101826	Stomach	0.889534	UBL5	intron_19_9938660_9939003	ENSG00000198258.11	1.63607
intron_1_108918789_108922417	0.118568	Stomach	0.889534	GPSM2	intron_1_109461411_109465039	ENSG00000121957.15	1.56081
intron_1_109690564_109693206	0.110983	Stomach	0.889534	GSTM1	intron_1_110233186_110235828	ENSG00000134184.13	-1.59379
intron_1_111419726_111421276	0.116413	Stomach	0.889534	OVGP1	intron_1_111962348_111963898	ENSG00000085465.13	1.57001
intron_1_112526111_112540779	0.116568	Stomach	0.889534	ST7L	intron_1_113068733_113083401	ENSG00000007341.19	-1.56934
intron_1_112526111_112541951	0.116568	Stomach	0.889534	ST7L	intron_1_113068733_113084573	ENSG00000007341.19	1.56934
intron_1_112540872_112541951	0.123525	Stomach	0.889534	ST7L	intron_1_113083494_113084573	ENSG00000007341.19	-1.54015
intron_1_11829322_11833515	0.116317	Stomach	0.889534	CLCN6	intron_1_11889379_11893572	ENSG00000011021.23	1.57042
intron_1_151199081_151224248	0.113922	Stomach	0.889534	PIP5K1A	intron_1_151171557_151196724	ENSG00000143398.20	-1.58081
intron_1_151286074_151286275	0.108992	Stomach	0.889534	ZNF687	intron_1_151258550_151258751	ENSG00000143373.18	1.60274
intron_1_151307801_151310211	0.110004	Stomach	0.889534	PI4KB	intron_1_151280277_151282687	ENSG00000143393.17	1.59817
intron_1_154214574_154219836	0.117532	Stomach	0.889534	C1orf43	intron_1_154187050_154192312	ENSG00000143612.21	1.56522
intron_1_154255326_154255683	0.117532	Stomach	0.889534	UBAP2L	intron_1_154227802_154228159	ENSG00000143569.19	-1.56522
intron_1_154341062_154342480	0.10652	Stomach	0.889534	ATP8B2	intron_1_154313538_154314956	ENSG00000143515.20	1.61404
intron_1_154596995_154597123	0.112133	Stomach	0.889534	ADAR	intron_1_154569471_154569599	ENSG00000160710.18	1.58868
intron_1_154602626_154627954	0.111283	Stomach	0.889534	ADAR	intron_1_154575102_154600430	ENSG00000160710.18	1.59245
intron_1_16232646_16233612	0.126924	Stomach	0.889534	CPLANE2	intron_1_16559141_16560107	ENSG00000132881.12	1.52634
intron_1_172399916_172415294	0.11589	Stomach	0.889534	PIGC	intron_1_172369056_172384434	ENSG00000135845.10	1.57226
intron_1_183235730_183236460	0.11817	Stomach	0.889534	LAMC2	intron_1_183204865_183205595	ENSG00000058085.15	1.5625
intron_1_1918431_1918893	0.10052	Stomach	0.889534	TMEM52	intron_1_1849870_1850332	ENSG00000178821.13	-1.64234
intron_1_209779374_209780470	0.109462	Stomach	0.889534	TRAF3IP3	intron_1_209952719_209953815	ENSG00000009790.15	-1.60062
intron_1_209780606_209781345	0.112139	Stomach	0.889534	TRAF3IP3	intron_1_209953951_209954690	ENSG00000009790.15	-1.58865
intron_1_223618281_223619293	0.10083	Stomach	0.889534	CAPN8	intron_1_223805983_223806995	ENSG00000203697.12	1.64085
intron_1_223622900_223625805	0.11689	Stomach	0.889534	CAPN8	intron_1_223810602_223813507	ENSG00000203697.12	1.56796
intron_1_223803452_223804174	0.11163	Stomach	0.889534	TP53BP2	intron_1_223991154_223991876	ENSG00000143514.18	-1.59091
intron_1_231229206_231238857	0.107749	Stomach	0.889534	C1orf131	intron_1_231364952_231374603	ENSG00000143633.13	1.60839
intron_1_231229209_231238857	0.107749	Stomach	0.889534	C1orf131	intron_1_231364955_231374603	ENSG00000143633.13	-1.60839
intron_1_231347925_231351304	0.122956	Stomach	0.889534	SPRTN	intron_1_231483671_231487050	ENSG00000010072.16	1.54248
intron_1_231542611_231561128	0.111936	Stomach	0.889534	TSNAX-DISC1	intron_1_231678357_231696874	ENSG00000270106.6	1.58955
intron_1_231542611_231561128	0.111936	Stomach	0.889534	TSNAX	intron_1_231678357_231696874	ENSG00000116918.15	1.58955
intron_1_232403571_232415494	0.118114	Stomach	0.889534	SIPA1L2	intron_1_232539317_232551240	ENSG00000116991.12	1.56274
intron_1_24391679_24401319	0.111969	Stomach	0.889534	STPG1	intron_1_24718169_24727809	ENSG00000001460.18	1.5894
intron_1_244970443_245017242	0.122388	Stomach	0.889534	EFCAB2	intron_1_245133745_245180544	ENSG00000203666.13	1.54483
intron_1_244970443_245059386	0.122388	Stomach	0.889534	EFCAB2	intron_1_245133745_245222688	ENSG00000203666.13	-1.54483
intron_1_25778324_25780940	0.125298	Stomach	0.889534	MAN1C1	intron_1_26104815_26107431	ENSG00000117643.15	-1.53291
intron_1_26460144_26468892	0.104666	Stomach	0.889534	DHDDS	intron_1_26786635_26795383	ENSG00000117682.18	1.62264
intron_1_26460144_26468895	0.104666	Stomach	0.889534	DHDDS	intron_1_26786635_26795386	ENSG00000117682.18	-1.62264
intron_1_32937309_32938397	0.109599	Stomach	0.889534	RNF19B	intron_1_33402910_33403998	ENSG00000116514.17	1.6
intron_1_3432140_3433677	0.120361	Stomach	0.889534	PRDM16	intron_1_3348704_3350241	ENSG00000142611.17	1.55326
intron_1_39632715_39639546	0.123698	Stomach	0.889534	HEYL	intron_1_40098387_40105218	ENSG00000163909.8	1.53944
intron_1_41159933_41160875	0.103073	Stomach	0.889534	SCMH1	intron_1_41625605_41626547	ENSG00000010803.17	1.63014
intron_1_43421303_43422083	0.100945	Stomach	0.889534	SZT2	intron_1_43886974_43887754	ENSG00000198198.17	-1.64029
intron_1_43426151_43426368	0.100945	Stomach	0.889534	SZT2	intron_1_43891822_43892039	ENSG00000198198.17	-1.64029
intron_1_43426151_43426438	0.100945	Stomach	0.889534	SZT2	intron_1_43891822_43892109	ENSG00000198198.17	1.64029
intron_1_43433190_43434386	0.102449	Stomach	0.889534	SZT2	intron_1_43898861_43900057	ENSG00000198198.17	1.63309
intron_1_43441818_43442000	0.113821	Stomach	0.889534	SZT2	intron_1_43907489_43907671	ENSG00000198198.17	-1.58125
intron_1_43443477_43443597	0.113482	Stomach	0.889534	SZT2	intron_1_43909148_43909268	ENSG00000198198.17	-1.58273
intron_1_43698013_43703617	0.111851	Stomach	0.889534	ENSG00000284989	intron_1_44163684_44169288	ENSG00000284989.1	1.58993
intron_1_43698013_43703617	0.111851	Stomach	0.889534	KDM4A	intron_1_44163684_44169288	ENSG00000066135.13	1.58993
intron_1_44352925_44354892	0.105796	Stomach	0.889534	ERI3	intron_1_44818597_44820564	ENSG00000117419.16	1.61738
intron_1_44660295_44674331	0.120195	Stomach	0.889534	TMEM53	intron_1_45125967_45140003	ENSG00000126106.14	-1.55396
intron_1_46813606_46813909	0.101567	Stomach	0.889534	CYP4B1	intron_1_47279278_47279581	ENSG00000142973.15	1.63731
intron_1_75724817_75728401	0.113184	Stomach	0.889534	ACADM	intron_1_76190502_76194086	ENSG00000117054.15	-1.58404
intron_1_88962145_88964829	0.123596	Stomach	0.889534	KYAT3	intron_1_89427828_89430512	ENSG00000137944.18	1.53985
intron_1_93305470_93315149	0.120101	Stomach	0.889534	CCDC18-AS1	intron_1_93771027_93780706	ENSG00000223745.8	1.55435
intron_1_93325895_93337377	0.115006	Stomach	0.889534	CCDC18-AS1	intron_1_93791452_93802934	ENSG00000223745.8	-1.57609
intron_1_93325895_93339357	0.115006	Stomach	0.889534	CCDC18-AS1	intron_1_93791452_93804914	ENSG00000223745.8	1.57609
intron_1_93339536_93339649	0.111297	Stomach	0.889534	CCDC18-AS1	intron_1_93805093_93805206	ENSG00000223745.8	-1.59239
intron_1_93339679_93340458	0.111297	Stomach	0.889534	CCDC18-AS1	intron_1_93805236_93806015	ENSG00000223745.8	1.59239
intron_1_94480606_94483170	0.104341	Stomach	0.889534	ABCD3	intron_1_94946162_94948726	ENSG00000117528.14	-1.62416
intron_1_94891267_94894818	0.113187	Stomach	0.889534	SLC44A3	intron_1_95356823_95360374	ENSG00000143036.17	-1.58403
intron_1_95173889_95191550	0.125407	Stomach	0.889534	TLCD4	intron_1_95639445_95657106	ENSG00000152078.10	-1.53247
intron_1_98701903_98760054	0.108261	Stomach	0.889534	SNX7	intron_1_99167459_99225610	ENSG00000162627.17	-1.60606
intron_20_10408803_10412530	0.104911	Stomach	0.889534	MKKS	intron_20_10389451_10393178	ENSG00000125863.20	1.6215
intron_20_23365747_23367003	0.126803	Stomach	0.889534	GZF1	intron_20_23346384_23347640	ENSG00000125812.16	-1.52683
intron_20_279330_283963	0.104322	Stomach	0.889534	C20orf96	intron_20_259971_264604	ENSG00000196476.12	-1.62425
intron_20_3123406_3159766	0.123303	Stomach	0.889534	UBOX5	intron_20_3104052_3140412	ENSG00000185019.17	-1.54106
intron_20_35384133_35394092	0.111996	Stomach	0.889534	UQCC1	intron_20_33971936_33981895	ENSG00000101019.22	1.58929
intron_20_35578967_35579056	0.11556	Stomach	0.889534	FER1L4	intron_20_34166889_34166978	ENSG00000088340.17	1.57368
intron_20_35579456_35582039	0.11556	Stomach	0.889534	FER1L4	intron_20_34167378_34169961	ENSG00000088340.17	1.57368
intron_20_3669000_3669299	0.121929	Stomach	0.889534	ADAM33	intron_20_3649647_3649946	ENSG00000149451.19	1.54673
intron_20_37141314_37143717	0.124189	Stomach	0.889534	MROH8	intron_20_35769717_35772120	ENSG00000101353.16	-1.53743
intron_20_37199225_37203885	0.101005	Stomach	0.889534	RPN2	intron_20_35827628_35832288	ENSG00000118705.18	-1.64
intron_20_37200494_37203885	0.101005	Stomach	0.889534	RPN2	intron_20_35828897_35832288	ENSG00000118705.18	1.64
intron_20_3796731_3797622	0.120042	Stomach	0.889534	CDC25B	intron_20_3777378_3778269	ENSG00000101224.18	-1.5546
intron_20_41345995_41347552	0.102768	Stomach	0.889534	LPIN3	intron_20_39974635_39976192	ENSG00000132793.12	1.63158
intron_20_44746193_44750129	0.104535	Stomach	0.889534	KCNK15	intron_20_43374834_43378770	ENSG00000124249.7	1.62326
intron_20_44924256_44930518	0.110658	Stomach	0.889534	PABPC1L	intron_20_43552897_43559159	ENSG00000101104.13	-1.59524
intron_20_44936730_44938102	0.107924	Stomach	0.889534	PABPC1L	intron_20_43565371_43566743	ENSG00000101104.13	1.60759
intron_20_45907904_45909942	0.119649	Stomach	0.889534	PLTP	intron_20_44536543_44538581	ENSG00000100979.15	-1.55625
intron_20_47659721_47661773	0.121566	Stomach	0.889534	SULF2	intron_20_46288465_46290517	ENSG00000196562.16	-1.54824
intron_20_49845119_49849579	0.115682	Stomach	0.889534	SLC9A8	intron_20_48461656_48466116	ENSG00000197818.12	1.57316
intron_20_50084254_50113107	0.116299	Stomach	0.889534	UBE2V1	intron_20_48700791_48729644	ENSG00000244687.13	1.5705
intron_20_50593196_50594553	0.107755	Stomach	0.889534	RIPOR3	intron_20_49209733_49211090	ENSG00000042062.13	-1.60837
intron_20_5100931_5106188	0.121273	Stomach	0.889534	TMEM230	intron_20_5081577_5086834	ENSG00000089063.15	1.54945
intron_20_56392538_56395521	0.109948	Stomach	0.889534	CSTF1	intron_20_54967594_54970577	ENSG00000101138.12	1.59843
intron_20_56392713_56395521	0.109948	Stomach	0.889534	CSTF1	intron_20_54967769_54970577	ENSG00000101138.12	-1.59843
intron_20_56513428_56516935	0.127556	Stomach	0.889534	RTF2	intron_20_55088484_55091991	ENSG00000022277.13	1.52381
intron_20_58712579_58713420	0.120424	Stomach	0.889534	NPEPL1	intron_20_57287635_57288476	ENSG00000215440.12	-1.553
intron_20_58712579_58713420	0.120424	Stomach	0.889534	STX16-NPEPL1	intron_20_57287635_57288476	ENSG00000254995.4	-1.553
intron_20_6028725_6031285	0.118607	Stomach	0.889534	CRLS1	intron_20_6009371_6011931	ENSG00000088766.12	1.56065
intron_20_6034555_6037074	0.11858	Stomach	0.889534	CRLS1	intron_20_6015201_6017720	ENSG00000088766.12	-1.56076
intron_20_6034555_6037074	0.11858	Stomach	0.889534	ENSG00000286235	intron_20_6015201_6017720	ENSG00000286235.1	-1.56076
intron_20_62154465_62158672	0.12135	Stomach	0.889534	SS18L1	intron_20_60729521_60733728	ENSG00000184402.15	1.54913
intron_20_62353251_62362400	0.103511	Stomach	0.889534	LAMA5	intron_20_60928307_60937456	ENSG00000130702.15	-1.62807
intron_20_62825021_62825817	0.12236	Stomach	0.889534	COL9A3	intron_20_61456373_61457169	ENSG00000092758.18	-1.54494
intron_20_63272920_63275577	0.127064	Stomach	0.889534	ARFGAP1	intron_20_61904272_61906929	ENSG00000101199.13	1.52578
intron_20_63275640_63276091	0.125271	Stomach	0.889534	ARFGAP1	intron_20_61906992_61907443	ENSG00000101199.13	-1.53302
intron_20_63275640_63276480	0.125271	Stomach	0.889534	ARFGAP1	intron_20_61906992_61907832	ENSG00000101199.13	1.53302
intron_20_63276200_63276480	0.125271	Stomach	0.889534	ARFGAP1	intron_20_61907552_61907832	ENSG00000101199.13	-1.53302
intron_20_63276651_63277205	0.125271	Stomach	0.889534	ARFGAP1	intron_20_61908003_61908557	ENSG00000101199.13	1.53302
intron_20_63277305_63278117	0.123491	Stomach	0.889534	ARFGAP1	intron_20_61908657_61909469	ENSG00000101199.13	-1.54028
intron_20_63282851_63284866	0.118939	Stomach	0.889534	ARFGAP1	intron_20_61914203_61916218	ENSG00000101199.13	1.55924
intron_20_63285713_63286366	0.113435	Stomach	0.889534	ARFGAP1	intron_20_61917065_61917718	ENSG00000101199.13	1.58294
intron_20_63285713_63286372	0.113435	Stomach	0.889534	ARFGAP1	intron_20_61917065_61917724	ENSG00000101199.13	-1.58294
intron_20_63709164_63733219	0.102173	Stomach	0.889534	ENSG00000273154	intron_20_62340516_62364571	ENSG00000273154.3	1.63441
intron_20_63709164_63733219	0.102173	Stomach	0.889534	ZGPAT	intron_20_62340516_62364571	ENSG00000197114.12	1.63441
intron_21_25712382_25714231	0.109095	Stomach	0.889534	JAM2	intron_21_27084694_27086543	ENSG00000154721.15	1.60227
intron_21_33509920_33511252	0.12102	Stomach	0.889534	GART	intron_21_34882227_34883559	ENSG00000159131.17	1.55051
intron_21_37069624_37072145	0.102957	Stomach	0.889534	PIGP	intron_21_38441924_38444445	ENSG00000185808.14	-1.63068
intron_21_37108446_37121817	0.109095	Stomach	0.889534	TTC3	intron_21_38480746_38494117	ENSG00000182670.14	1.60227
intron_21_42554142_42558958	0.108535	Stomach	0.889534	SLC37A1	intron_21_43974252_43979068	ENSG00000160190.14	1.60481
intron_21_42876767_42879407	0.119601	Stomach	0.889534	WDR4	intron_21_44296877_44299517	ENSG00000160193.12	1.55645
intron_21_43789762_43791350	0.10301	Stomach	0.889534	RRP1	intron_21_45209643_45211231	ENSG00000160214.13	-1.63043
intron_21_43802387_43803512	0.113346	Stomach	0.889534	RRP1	intron_21_45222268_45223393	ENSG00000160214.13	-1.58333
intron_21_44055893_44059103	0.109599	Stomach	0.889534	TRAPPC10	intron_21_45475774_45478984	ENSG00000160218.13	-1.6
intron_22_17810813_17816690	0.104884	Stomach	0.889534	MICAL3	intron_22_18293579_18299456	ENSG00000243156.9	1.62162
intron_22_20446676_20457808	0.12633	Stomach	0.889534	KLHL22	intron_22_20800963_20812095	ENSG00000099910.17	-1.52874
intron_22_20883569_20887679	0.123177	Stomach	0.889534	SNAP29	intron_22_21237857_21241967	ENSG00000099940.12	-1.54157
intron_22_23391724_23392727	0.108806	Stomach	0.889534	ENSG00000290920	intron_22_23733911_23734914	ENSG00000290920.1	1.60358
intron_22_23700845_23705429	0.102161	Stomach	0.889534	ENSG00000290440	intron_22_24043032_24047616	ENSG00000290440.2	-1.63446
intron_22_23700845_23705429	0.102161	Stomach	0.889534	GUSBP11	intron_22_24043032_24047616	ENSG00000228315.12	-1.63446
intron_22_24583808_24607954	0.11677	Stomach	0.889534	ENSG00000286070	intron_22_24979776_25003921	ENSG00000286070.2	-1.56848
intron_22_29561862_29569193	0.118278	Stomach	0.889534	NIPSNAP1	intron_22_29957851_29965182	ENSG00000184117.12	1.56204
intron_22_31126010_31126376	0.124812	Stomach	0.889534	INPP5J	intron_22_31521996_31522362	ENSG00000185133.14	-1.53488
intron_22_33283348_33304229	0.116188	Stomach	0.889534	LARGE1	intron_22_33679334_33700215	ENSG00000133424.22	-1.57098
intron_22_33304507_33316085	0.126162	Stomach	0.889534	LARGE1	intron_22_33700493_33712071	ENSG00000133424.22	1.52941
intron_22_36766197_36767306	0.103705	Stomach	0.889534	IFT27	intron_22_37162241_37163350	ENSG00000100360.15	1.62715
intron_22_38123258_38126371	0.107904	Stomach	0.889534	PLA2G6	intron_22_38519265_38522378	ENSG00000184381.20	1.60769
intron_22_39509571_39511288	0.11078	Stomach	0.889534	MIEF1	intron_22_39905576_39907293	ENSG00000100335.15	-1.5947
intron_22_40951476_40953555	0.101005	Stomach	0.889534	RBX1	intron_22_41347480_41349559	ENSG00000100387.9	-1.64
intron_22_41261580_41264664	0.112787	Stomach	0.889534	RANGAP1	intron_22_41657584_41660668	ENSG00000100401.21	1.58579
intron_22_41264843_41268097	0.100719	Stomach	0.889534	RANGAP1	intron_22_41660847_41664101	ENSG00000100401.21	-1.64138
intron_22_42599793_42602770	0.107982	Stomach	0.889534	POLDIP3	intron_22_42995799_42998776	ENSG00000100227.19	-1.60733
intron_22_44702608_44714591	0.100554	Stomach	0.889534	PRR5-ARHGAP8	intron_22_45098488_45110471	ENSG00000248405.10	1.64217
intron_22_44702608_44714591	0.100554	Stomach	0.889534	PRR5	intron_22_45098488_45110471	ENSG00000186654.21	1.64217
intron_22_45328063_45330603	0.109926	Stomach	0.889534	FAM118A	intron_22_45723944_45726484	ENSG00000100376.12	-1.59852
intron_22_49921761_49922297	0.109266	Stomach	0.889534	CRELD2	intron_22_50315409_50315945	ENSG00000184164.15	-1.6015
intron_22_49921761_49922612	0.103572	Stomach	0.889534	CRELD2	intron_22_50315409_50316260	ENSG00000184164.15	1.62778
intron_22_49962865_49962940	0.111085	Stomach	0.889534	PIM3	intron_22_50356513_50356588	ENSG00000198355.5	-1.59333
intron_22_50258301_50261167	0.124031	Stomach	0.889534	MAPK12	intron_22_50696730_50699596	ENSG00000188130.14	1.53807
intron_22_50316475_50316566	0.117808	Stomach	0.889534	DENND6B	intron_22_50754904_50754995	ENSG00000205593.12	1.56404
intron_22_50316475_50317293	0.117808	Stomach	0.889534	DENND6B	intron_22_50754904_50755722	ENSG00000205593.12	-1.56404
intron_22_50316712_50317293	0.117808	Stomach	0.889534	DENND6B	intron_22_50755141_50755722	ENSG00000205593.12	1.56404
intron_22_50518052_50518133	0.114754	Stomach	0.889534	NCAPH2	intron_22_50956481_50956562	ENSG00000025770.19	-1.57718
intron_22_50518278_50518649	0.114754	Stomach	0.889534	NCAPH2	intron_22_50956707_50957078	ENSG00000025770.19	-1.57718
intron_2_102154017_102156146	0.108227	Stomach	0.889534	IL1R1	intron_2_102770477_102772606	ENSG00000115594.12	-1.60621
intron_2_102156246_102157719	0.108227	Stomach	0.889534	IL1R1	intron_2_102772706_102774179	ENSG00000115594.12	-1.60621
intron_2_11453798_11457179	0.104353	Stomach	0.889534	E2F6	intron_2_11593924_11597305	ENSG00000169016.17	1.6241
intron_2_121401672_121401868	0.109599	Stomach	0.889534	CLASP1	intron_2_122159248_122159444	ENSG00000074054.21	1.6
intron_2_121401870_121404371	0.109599	Stomach	0.889534	CLASP1	intron_2_122159446_122161947	ENSG00000074054.21	-1.6
intron_2_127640988_127642049	0.122025	Stomach	0.889534	LIMS2	intron_2_128398563_128399624	ENSG00000072163.20	-1.54633
intron_2_135680324_135709433	0.12679	Stomach	0.889534	R3HDM1	intron_2_136437894_136467003	ENSG00000048991.17	-1.52688
intron_2_152561035_152575136	0.104317	Stomach	0.889534	FMNL2	intron_2_153417549_153431650	ENSG00000157827.20	-1.62428
intron_2_170040985_170055460	0.113068	Stomach	0.889534	UBR3	intron_2_170897495_170911970	ENSG00000144357.18	1.58455
intron_2_171834056_171834727	0.124129	Stomach	0.889534	SLC25A12	intron_2_172690566_172691237	ENSG00000115840.14	1.53767
intron_2_174396293_174398275	0.121391	Stomach	0.889534	SCRN3	intron_2_175261021_175263003	ENSG00000144306.15	-1.54896
intron_2_174446747_174453737	0.101037	Stomach	0.889534	GPR155	intron_2_175311475_175318465	ENSG00000163328.14	-1.63985
intron_2_191386084_191387224	0.12001	Stomach	0.889534	MYO1B	intron_2_192250810_192251950	ENSG00000128641.19	-1.55473
intron_2_200877037_200877497	0.107683	Stomach	0.889534	PPIL3	intron_2_201741760_201742220	ENSG00000240344.10	1.6087
intron_2_200877037_200881203	0.107683	Stomach	0.889534	PPIL3	intron_2_201741760_201745926	ENSG00000240344.10	-1.6087
intron_2_200877037_200881421	0.107683	Stomach	0.889534	PPIL3	intron_2_201741760_201746144	ENSG00000240344.10	-1.6087
intron_2_200877604_200881203	0.107683	Stomach	0.889534	PPIL3	intron_2_201742327_201745926	ENSG00000240344.10	1.6087
intron_2_200877604_200881421	0.107683	Stomach	0.889534	PPIL3	intron_2_201742327_201746144	ENSG00000240344.10	1.6087
intron_2_200937966_200941248	0.113171	Stomach	0.889534	ORC2	intron_2_201802689_201805971	ENSG00000115942.9	-1.5841
intron_2_218383102_218384243	0.100653	Stomach	0.889534	SLC11A1	intron_2_219247825_219248966	ENSG00000018280.17	1.64169
intron_2_222861258_222887830	0.123689	Stomach	0.889534	ACSL3	intron_2_223725976_223752548	ENSG00000123983.15	1.53947
intron_2_227325427_227332419	0.105169	Stomach	0.889534	MFF	intron_2_228190143_228197135	ENSG00000168958.21	-1.62029
intron_2_233462735_233464164	0.101526	Stomach	0.889534	DGKD	intron_2_234371381_234372810	ENSG00000077044.11	1.6375
intron_2_233485977_233488239	0.12099	Stomach	0.889534	USP40	intron_2_234394623_234396885	ENSG00000085982.16	1.55063
intron_2_233499915_233510049	0.122515	Stomach	0.889534	USP40	intron_2_234408561_234418695	ENSG00000085982.16	1.5443
intron_2_233523489_233524492	0.124055	Stomach	0.889534	USP40	intron_2_234432135_234433138	ENSG00000085982.16	-1.53797
intron_2_233540769_233542268	0.125917	Stomach	0.889534	USP40	intron_2_234449415_234450914	ENSG00000085982.16	-1.5304
intron_2_233542363_233549101	0.124055	Stomach	0.889534	USP40	intron_2_234451009_234457747	ENSG00000085982.16	-1.53797
intron_2_240021412_240025227	0.121964	Stomach	0.889534	NDUFA10	intron_2_240960829_240964644	ENSG00000130414.13	-1.54658
intron_2_240482261_240499958	0.109836	Stomach	0.889534	ANKMY1	intron_2_241421678_241439375	ENSG00000144504.16	-1.59893
intron_2_24135187_24137909	0.114689	Stomach	0.889534	FAM228B	intron_2_24358057_24360779	ENSG00000219626.9	1.57746
intron_2_27343578_27350314	0.112959	Stomach	0.889534	GTF3C2	intron_2_27566445_27573181	ENSG00000115207.15	1.58503
intron_2_27343578_27356739	0.113698	Stomach	0.889534	GTF3C2	intron_2_27566445_27579606	ENSG00000115207.15	-1.58179
intron_2_27583142_27598067	0.107334	Stomach	0.889534	ENSG00000259080	intron_2_27806009_27820934	ENSG00000259080.1	1.61029
intron_2_27583142_27598067	0.107334	Stomach	0.889534	ZNF512	intron_2_27806009_27820934	ENSG00000243943.10	1.61029
intron_2_27616324_27617473	0.110581	Stomach	0.889534	ENSG00000259080	intron_2_27839191_27840340	ENSG00000259080.1	-1.59559
intron_2_27616324_27617473	0.110581	Stomach	0.889534	ZNF512	intron_2_27839191_27840340	ENSG00000243943.10	-1.59559
intron_2_36553179_36555683	0.103549	Stomach	0.889534	FEZ2	intron_2_36780322_36782826	ENSG00000171055.15	-1.62788
intron_2_55568363_55573619	0.125194	Stomach	0.889534	PPP4R3B	intron_2_55795499_55800755	ENSG00000275052.5	-1.53333
intron_2_65314169_65316734	0.111866	Stomach	0.889534	SPRED2	intron_2_65541303_65543868	ENSG00000198369.10	-1.58986
intron_2_69806498_69807906	0.123936	Stomach	0.889534	ANXA4	intron_2_70033630_70035038	ENSG00000196975.16	-1.53846
intron_2_85559075_85561386	0.119618	Stomach	0.889534	GGCX	intron_2_85786198_85788509	ENSG00000115486.13	-1.55638
intron_2_85658855_85661454	0.116083	Stomach	0.889534	SFTPB	intron_2_85885978_85888577	ENSG00000168878.19	-1.57143
intron_2_85659682_85661454	0.116083	Stomach	0.889534	SFTPB	intron_2_85886805_85888577	ENSG00000168878.19	1.57143
intron_2_96254997_96265138	0.112284	Stomach	0.889534	TMEM127	intron_2_96920735_96930876	ENSG00000135956.9	1.58801
intron_2_97209872_97211546	0.116605	Stomach	0.889534	ANKRD36	intron_2_97875609_97877283	ENSG00000135976.21	-1.56918
intron_3_10301147_10304026	0.110082	Stomach	0.889534	SEC13	intron_3_10342831_10345710	ENSG00000157020.18	1.59782
intron_3_105670352_105678431	0.12356	Stomach	0.889534	CBLB	intron_3_105389196_105397275	ENSG00000114423.23	1.54
intron_3_105751618_105776396	0.102768	Stomach	0.889534	CBLB	intron_3_105470462_105495240	ENSG00000114423.23	1.63158
intron_3_108206696_108213931	0.116576	Stomach	0.889534	IFT57	intron_3_107925543_107932778	ENSG00000114446.5	1.56931
intron_3_112086545_112093360	0.11876	Stomach	0.889534	C3orf52	intron_3_111805392_111812207	ENSG00000114529.13	-1.56
intron_3_113274682_113278095	0.123936	Stomach	0.889534	BOC	intron_3_112993529_112996942	ENSG00000144857.15	1.53846
intron_3_113274682_113278098	0.123936	Stomach	0.889534	BOC	intron_3_112993529_112996945	ENSG00000144857.15	-1.53846
intron_3_11809682_11810776	0.121756	Stomach	0.889534	TAMM41	intron_3_11851156_11852250	ENSG00000144559.11	-1.54745
intron_3_11809682_11817192	0.118488	Stomach	0.889534	TAMM41	intron_3_11851156_11858666	ENSG00000144559.11	1.56115
intron_3_119579851_119582134	0.118506	Stomach	0.889534	ADPRH	intron_3_119298698_119300981	ENSG00000144843.12	-1.56108
intron_3_122827065_122833317	0.106621	Stomach	0.889534	SLC49A4	intron_3_122545912_122552164	ENSG00000138463.9	1.61357
intron_3_124637303_124650808	0.105257	Stomach	0.889534	KALRN	intron_3_124356150_124369655	ENSG00000160145.16	1.61988
intron_3_134176039_134183002	0.120039	Stomach	0.889534	RYK	intron_3_133894883_133901846	ENSG00000163785.13	1.55461
intron_3_136106322_136145043	0.123033	Stomach	0.889534	PPP2R3A	intron_3_135825164_135863885	ENSG00000073711.11	-1.54217
intron_3_136317064_136326803	0.125083	Stomach	0.889534	PCCB	intron_3_136035906_136045645	ENSG00000114054.14	-1.53378
intron_3_136542195_136568765	0.116904	Stomach	0.889534	STAG1	intron_3_136261037_136287607	ENSG00000118007.13	1.5679
intron_3_14507700_14509820	0.114011	Stomach	0.889534	GRIP2	intron_3_14549208_14551328	ENSG00000144596.13	1.58042
intron_3_146533550_146536540	0.124153	Stomach	0.889534	PLSCR1	intron_3_146251337_146254327	ENSG00000188313.13	-1.53757
intron_3_14946154_14947087	0.11556	Stomach	0.889534	FGD5-AS1	intron_3_14987661_14988594	ENSG00000225733.8	1.57369
intron_3_149966586_149968358	0.123525	Stomach	0.889534	PFN2	intron_3_149684373_149686145	ENSG00000070087.15	1.54015
intron_3_15560897_15563358	0.117903	Stomach	0.889534	HACL1	intron_3_15602404_15604865	ENSG00000131373.15	-1.56364
intron_3_15635688_15641908	0.104758	Stomach	0.889534	BTD	intron_3_15677195_15683415	ENSG00000169814.17	1.62221
intron_3_15713641_15714578	0.114302	Stomach	0.889534	ANKRD28	intron_3_15755148_15756085	ENSG00000206560.12	1.57915
intron_3_170361429_170381244	0.111601	Stomach	0.889534	SKIL	intron_3_170079217_170099032	ENSG00000136603.15	1.59104
intron_3_177098541_177197121	0.10392	Stomach	0.889534	TBL1XR1	intron_3_176816329_176914909	ENSG00000177565.19	1.62614
intron_3_179359002_179362358	0.108397	Stomach	0.889534	MFN1	intron_3_179076790_179080146	ENSG00000171109.19	1.60544
intron_3_184382774_184382856	0.126907	Stomach	0.889534	CHRD	intron_3_184100562_184100644	ENSG00000090539.16	1.52641
intron_3_195294811_195295708	0.122295	Stomach	0.889534	ACAP2	intron_3_195015540_195016437	ENSG00000114331.16	1.54521
intron_3_195885033_195885413	0.104394	Stomach	0.889534	TNK2	intron_3_195611904_195612284	ENSG00000061938.21	1.62391
intron_3_195885033_195886977	0.104394	Stomach	0.889534	TNK2	intron_3_195611904_195613848	ENSG00000061938.21	-1.62391
intron_3_196074125_196075159	0.109599	Stomach	0.889534	TFRC	intron_3_195800996_195802030	ENSG00000072274.14	1.6
intron_3_3152587_3153424	0.10771	Stomach	0.889534	CRBN	intron_3_3194271_3195108	ENSG00000113851.16	-1.60857
intron_3_32703962_32704811	0.108627	Stomach	0.889534	CNOT10	intron_3_32745454_32746303	ENSG00000182973.20	-1.6044
intron_3_33077237_33097011	0.119401	Stomach	0.889534	GLB1	intron_3_33118729_33138503	ENSG00000170266.16	1.55729
intron_3_37808880_37821014	0.125642	Stomach	0.889534	ITGA9-AS1	intron_3_37850371_37862505	ENSG00000235257.11	1.53152
intron_3_38008367_38008458	0.112135	Stomach	0.889534	PLCD1	intron_3_38049858_38049949	ENSG00000187091.14	1.58867
intron_3_38008636_38009042	0.111287	Stomach	0.889534	PLCD1	intron_3_38050127_38050533	ENSG00000187091.14	-1.59244
intron_3_38125881_38126510	0.111009	Stomach	0.889534	ACAA1	intron_3_38167372_38168001	ENSG00000060971.19	-1.59367
intron_3_39066630_39066746	0.121463	Stomach	0.889534	WDR48	intron_3_39108121_39108237	ENSG00000114742.14	-1.54866
intron_3_39066875_39068771	0.121463	Stomach	0.889534	WDR48	intron_3_39108366_39110262	ENSG00000114742.14	1.54866
intron_3_42661632_42663012	0.103873	Stomach	0.889534	ZBTB47	intron_3_42703124_42704504	ENSG00000114853.15	1.62636
intron_3_4362254_4376330	0.120789	Stomach	0.889534	SUMF1	intron_3_4403938_4418014	ENSG00000144455.14	1.55147
intron_3_44568003_44568307	0.118892	Stomach	0.889534	ZKSCAN7	intron_3_44609495_44609799	ENSG00000196345.13	1.55944
intron_3_45391648_45394433	0.100477	Stomach	0.889534	LARS2	intron_3_45433140_45435925	ENSG00000011376.12	1.64254
intron_3_45826332_45827356	0.124608	Stomach	0.889534	LZTFL1	intron_3_45867824_45868848	ENSG00000163818.20	-1.53571
intron_3_46681598_46682029	0.113	Stomach	0.889534	ALS2CL	intron_3_46723088_46723519	ENSG00000178038.17	1.58485
intron_3_48260939_48267918	0.125987	Stomach	0.889534	ZNF589	intron_3_48302429_48309408	ENSG00000164048.14	1.53012
intron_3_48294803_48295075	0.127485	Stomach	0.889534	NME6	intron_3_48336293_48336565	ENSG00000172113.10	-1.5241
intron_3_48295235_48296727	0.127441	Stomach	0.889534	NME6	intron_3_48336725_48338217	ENSG00000172113.10	1.52427
intron_3_48296158_48296727	0.127441	Stomach	0.889534	NME6	intron_3_48337648_48338217	ENSG00000172113.10	-1.52427
intron_3_48298523_48301279	0.124503	Stomach	0.889534	NME6	intron_3_48340013_48342769	ENSG00000172113.10	1.53614
intron_3_48298523_48301296	0.124503	Stomach	0.889534	NME6	intron_3_48340013_48342786	ENSG00000172113.10	1.53614
intron_3_48298523_48301353	0.124503	Stomach	0.889534	NME6	intron_3_48340013_48342843	ENSG00000172113.10	-1.53614
intron_3_48468217_48469361	0.115428	Stomach	0.889534	SHISA5	intron_3_48509616_48510760	ENSG00000164054.17	1.57426
intron_3_53161428_53165104	0.121377	Stomach	0.889534	PRKCD	intron_3_53195444_53199120	ENSG00000163932.16	-1.54902
intron_3_53161428_53178404	0.114465	Stomach	0.889534	PRKCD	intron_3_53195444_53212420	ENSG00000163932.16	-1.57844
intron_3_53165215_53173493	0.121377	Stomach	0.889534	PRKCD	intron_3_53199231_53207509	ENSG00000163932.16	1.54902
intron_3_53165215_53178404	0.110093	Stomach	0.889534	PRKCD	intron_3_53199231_53212420	ENSG00000163932.16	-1.59777
intron_3_53173608_53178404	0.109891	Stomach	0.889534	PRKCD	intron_3_53207624_53212420	ENSG00000163932.16	1.59868
intron_3_63839773_63863504	0.125109	Stomach	0.889534	THOC7	intron_3_63825449_63849180	ENSG00000163634.12	1.53368
intron_3_64010955_64018599	0.102867	Stomach	0.889534	PSMD6	intron_3_63996631_64004275	ENSG00000163636.11	1.63111
intron_3_9943515_9943902	0.106322	Stomach	0.889534	CRELD1	intron_3_9985199_9985586	ENSG00000163703.20	-1.61495
intron_4_1002161_1002269	0.110546	Stomach	0.889534	IDUA	intron_4_995949_996057	ENSG00000127415.13	-1.59574
intron_4_1002485_1002732	0.110546	Stomach	0.889534	IDUA	intron_4_996273_996520	ENSG00000127415.13	1.59574
intron_4_1003625_1004012	0.118216	Stomach	0.889534	IDUA	intron_4_997413_997800	ENSG00000127415.13	1.56231
intron_4_1003629_1004012	0.115366	Stomach	0.889534	IDUA	intron_4_997417_997800	ENSG00000127415.13	-1.57453
intron_4_105237351_105241339	0.121119	Stomach	0.889534	TET2	intron_4_106158508_106162496	ENSG00000168769.14	1.55009
intron_4_105700014_105703648	0.126924	Stomach	0.889534	INTS12	intron_4_106621171_106624805	ENSG00000138785.16	1.52634
intron_4_105700014_105707919	0.118252	Stomach	0.889534	INTS12	intron_4_106621171_106629076	ENSG00000138785.16	-1.56215
intron_4_105898001_105927336	0.124776	Stomach	0.889534	NPNT	intron_4_106819158_106848493	ENSG00000168743.13	1.53503
intron_4_105927428_105932614	0.125998	Stomach	0.889534	NPNT	intron_4_106848585_106853771	ENSG00000168743.13	-1.53008
intron_4_105927428_105937009	0.124148	Stomach	0.889534	NPNT	intron_4_106848585_106858166	ENSG00000168743.13	1.53759
intron_4_105942702_105959028	0.124148	Stomach	0.889534	NPNT	intron_4_106863859_106880185	ENSG00000168743.13	-1.53759
intron_4_108749463_108750936	0.106294	Stomach	0.889534	ETNPPL	intron_4_109670619_109672092	ENSG00000164089.9	-1.61508
intron_4_112547408_112553835	0.115636	Stomach	0.889534	ZGRF1	intron_4_113468564_113474991	ENSG00000138658.16	-1.57336
intron_4_119462979_119488645	0.109885	Stomach	0.889534	ENSG00000291203	intron_4_120384134_120409800	ENSG00000291203.1	1.59871
intron_4_119488717_119493333	0.111305	Stomach	0.889534	ENSG00000291203	intron_4_120409872_120414488	ENSG00000291203.1	1.59236
intron_4_119494523_119512351	0.108473	Stomach	0.889534	ENSG00000291203	intron_4_120415678_120433506	ENSG00000291203.1	1.6051
intron_4_119497903_119499561	0.111305	Stomach	0.889534	ENSG00000291203	intron_4_120419058_120420716	ENSG00000291203.1	-1.59236
intron_4_119512970_119519489	0.106677	Stomach	0.889534	ENSG00000291203	intron_4_120434125_120440644	ENSG00000291203.1	1.61331
intron_4_15007586_15008338	0.127235	Stomach	0.889534	CPEB2	intron_4_15009210_15009962	ENSG00000137449.17	1.5251
intron_4_15007586_15017188	0.127235	Stomach	0.889534	CPEB2	intron_4_15009210_15018812	ENSG00000137449.17	-1.5251
intron_4_151679891_151686908	0.101678	Stomach	0.889534	GATB	intron_4_152601043_152608060	ENSG00000059691.12	1.63677
intron_4_151679891_151688630	0.101678	Stomach	0.889534	GATB	intron_4_152601043_152609782	ENSG00000059691.12	-1.63677
intron_4_182915575_182915881	0.110182	Stomach	0.889534	DCTD	intron_4_183836728_183837034	ENSG00000129187.15	1.59737
intron_4_2700544_2716023	0.11304	Stomach	0.889534	FAM193A	intron_4_2702271_2717750	ENSG00000125386.16	1.58468
intron_4_2909431_2914884	0.106996	Stomach	0.889534	ADD1	intron_4_2911158_2916611	ENSG00000087274.19	-1.61184
intron_4_2948408_2949934	0.119173	Stomach	0.889534	NOP14	intron_4_2950135_2951661	ENSG00000087269.16	1.55825
intron_4_3428169_3428558	0.119752	Stomach	0.889534	RGS12	intron_4_3429896_3430285	ENSG00000159788.20	-1.55581
intron_4_41257737_41260647	0.105874	Stomach	0.889534	UCHL1	intron_4_41259754_41262664	ENSG00000154277.13	-1.61702
intron_4_48998548_49003735	0.109031	Stomach	0.889534	CWH43	intron_4_49000565_49005752	ENSG00000109182.12	-1.60256
intron_4_51899378_51913290	0.12515	Stomach	0.889534	DCUN1D4	intron_4_52765544_52779456	ENSG00000109184.15	-1.53351
intron_4_521227_521660	0.102972	Stomach	0.889534	PIGG	intron_4_515016_515449	ENSG00000174227.16	1.63061
intron_4_521249_521660	0.103215	Stomach	0.889534	PIGG	intron_4_515038_515449	ENSG00000174227.16	1.62946
intron_4_527230_530436	0.109006	Stomach	0.889534	PIGG	intron_4_521019_524225	ENSG00000174227.16	-1.60268
intron_4_527230_533818	0.109006	Stomach	0.889534	PIGG	intron_4_521019_527607	ENSG00000174227.16	1.60268
intron_4_536988_539153	0.102626	Stomach	0.889534	PIGG	intron_4_530777_532942	ENSG00000174227.16	-1.63225
intron_4_7062466_7064061	0.108559	Stomach	0.889534	GRPEL1	intron_4_7064193_7065788	ENSG00000109519.14	-1.6047
intron_4_8216257_8218271	0.120275	Stomach	0.889534	SH3TC1	intron_4_8217984_8219998	ENSG00000125089.18	-1.55362
intron_4_83105020_83107804	0.107413	Stomach	0.889534	PLAC8	intron_4_84026173_84028957	ENSG00000145287.11	1.60993
intron_4_86031431_86064266	0.124079	Stomach	0.889534	MAPK10	intron_4_86952584_86985419	ENSG00000109339.24	1.53787
intron_4_88065495_88065762	0.116236	Stomach	0.889534	PKD2	intron_4_88986647_88986914	ENSG00000118762.8	-1.57077
intron_4_99347846_99351013	0.122348	Stomach	0.889534	ADH1C	intron_4_100269003_100272170	ENSG00000248144.6	1.54499
intron_4_99347846_99352658	0.121445	Stomach	0.889534	ADH1C	intron_4_100269003_100273815	ENSG00000248144.6	-1.54874
intron_5_111502088_111506330	0.121944	Stomach	0.889534	STARD4	intron_5_110837786_110842028	ENSG00000164211.13	1.54667
intron_5_127966928_128061144	0.127237	Stomach	0.889534	SLC12A2-DT	intron_5_127302620_127396836	ENSG00000245937.10	1.52509
intron_5_132349957_132360080	0.127123	Stomach	0.889534	MIR3936HG	intron_5_131685650_131695773	ENSG00000233006.8	1.52555
intron_5_132580066_132587562	0.112149	Stomach	0.889534	ENSG00000283782	intron_5_131915758_131923254	ENSG00000283782.2	-1.58861
intron_5_132580066_132587562	0.112149	Stomach	0.889534	RAD50	intron_5_131915758_131923254	ENSG00000113522.14	-1.58861
intron_5_133006920_133026497	0.106806	Stomach	0.889534	ZCCHC10	intron_5_132342612_132362189	ENSG00000155329.12	-1.61272
intron_5_134388413_134390225	0.100338	Stomach	0.889534	UBE2B	intron_5_133724104_133725916	ENSG00000119048.9	-1.64322
intron_5_140560504_140560639	0.126904	Stomach	0.889534	APBB3	intron_5_139940089_139940224	ENSG00000113108.20	1.52643
intron_5_141930274_141933259	0.127474	Stomach	0.889534	DELE1	intron_5_141309839_141312824	ENSG00000081791.9	1.52414
intron_5_141973742_141974804	0.115026	Stomach	0.889534	RNF14	intron_5_141353307_141354369	ENSG00000013561.18	-1.576
intron_5_142003262_142004932	0.113574	Stomach	0.889534	GNPDA1	intron_5_141382827_141384497	ENSG00000113552.16	-1.58233
intron_5_14489817_14492567	0.117532	Stomach	0.889534	TRIO	intron_5_14489926_14492676	ENSG00000038382.23	1.56522
intron_5_145823134_145835177	0.107975	Stomach	0.889534	PRELID2	intron_5_145202697_145214740	ENSG00000186314.12	-1.60736
intron_5_150548388_150549678	0.122067	Stomach	0.889534	NDST1	intron_5_149927950_149929240	ENSG00000070614.15	1.54615
intron_5_150551855_150553213	0.12678	Stomach	0.889534	NDST1	intron_5_149931417_149932775	ENSG00000070614.15	-1.52692
intron_5_176532132_176532366	0.121857	Stomach	0.889534	RNF44	intron_5_175959133_175959367	ENSG00000146083.12	1.54702
intron_5_179825226_179833032	0.121756	Stomach	0.889534	SQSTM1	intron_5_179252226_179260032	ENSG00000161011.20	1.54745
intron_5_179853276_179853378	0.122865	Stomach	0.889534	MRNIP	intron_5_179280276_179280378	ENSG00000161010.16	-1.54286
intron_5_180851493_180851988	0.115608	Stomach	0.889534	ZFP62	intron_5_180278493_180278988	ENSG00000196670.14	1.57348
intron_5_180851493_180861219	0.115608	Stomach	0.889534	ZFP62	intron_5_180278493_180288219	ENSG00000196670.14	1.57348
intron_5_21461866_21473357	0.108461	Stomach	0.889534	GUSBP1	intron_5_21461975_21473466	ENSG00000291102.1	1.60515
intron_5_21461866_21491321	0.108461	Stomach	0.889534	GUSBP1	intron_5_21461975_21491430	ENSG00000291102.1	-1.60515
intron_5_21461866_21491321	0.108461	Stomach	0.889534	GUSBP1	intron_5_21461975_21491430	ENSG00000183666.20	-1.60515
intron_5_21497196_21501692	0.107888	Stomach	0.889534	GUSBP1	intron_5_21497305_21501801	ENSG00000291102.1	-1.60776
intron_5_21497196_21501692	0.107888	Stomach	0.889534	GUSBP1	intron_5_21497305_21501801	ENSG00000183666.20	-1.60776
intron_5_32239173_32242057	0.117159	Stomach	0.889534	MTMR12	intron_5_32239279_32242163	ENSG00000150712.11	1.56681
intron_5_32242127_32243521	0.113182	Stomach	0.889534	MTMR12	intron_5_32242233_32243627	ENSG00000150712.11	-1.58405
intron_5_32243599_32248002	0.117664	Stomach	0.889534	MTMR12	intron_5_32243705_32248108	ENSG00000150712.11	1.56466
intron_5_34919883_34922217	0.122368	Stomach	0.889534	BRIX1	intron_5_34919988_34922322	ENSG00000113460.13	1.54491
intron_5_39383271_39388799	0.123182	Stomach	0.889534	DAB2	intron_5_39383373_39388901	ENSG00000153071.15	1.54155
intron_5_40979909_40981392	0.110074	Stomach	0.889534	C7	intron_5_40980011_40981494	ENSG00000112936.21	-1.59786
intron_5_55256540_55259848	0.114733	Stomach	0.889534	DHX29	intron_5_54552368_54555676	ENSG00000067248.11	1.57727
intron_5_55262932_55267138	0.111327	Stomach	0.889534	DHX29	intron_5_54558760_54562966	ENSG00000067248.11	-1.59226
intron_5_60945382_61073125	0.111303	Stomach	0.889534	NDUFAF2	intron_5_60241209_60368952	ENSG00000164182.12	-1.59236
intron_5_60945428_61073125	0.110687	Stomach	0.889534	NDUFAF2	intron_5_60241255_60368952	ENSG00000164182.12	1.59511
intron_5_64977238_65018159	0.122152	Stomach	0.889534	CWC27	intron_5_64273065_64313986	ENSG00000153015.17	-1.5458
intron_5_69218111_69226338	0.106107	Stomach	0.889534	MRPS36	intron_5_68513938_68522165	ENSG00000134056.12	-1.61594
intron_5_71562895_71564754	0.1084	Stomach	0.889534	BDP1	intron_5_70858722_70860581	ENSG00000145734.20	-1.60542
intron_5_73911575_73940844	0.104163	Stomach	0.889534	ARHGEF28	intron_5_73207400_73236669	ENSG00000214944.10	1.625
intron_5_74774060_74776604	0.11422	Stomach	0.889534	NSA2	intron_5_74069885_74072429	ENSG00000164346.10	1.57951
intron_5_78388914_78415520	0.124284	Stomach	0.889534	SCAMP1	intron_5_77684738_77711344	ENSG00000085365.18	1.53704
intron_5_83258677_83310789	0.109031	Stomach	0.889534	XRCC4	intron_5_82554496_82606608	ENSG00000152422.16	-1.60256
intron_5_95889130_95891103	0.122599	Stomach	0.889534	ELL2	intron_5_95224834_95226807	ENSG00000118985.16	-1.54396
intron_6_111592094_111605776	0.126838	Stomach	0.889534	TRAF3IP2	intron_6_111913297_111926979	ENSG00000056972.21	1.52669
intron_6_111696456_111699515	0.116301	Stomach	0.889534	FYN	intron_6_112017659_112020718	ENSG00000010810.18	-1.57049
intron_6_111696456_111700104	0.116301	Stomach	0.889534	FYN	intron_6_112017659_112021307	ENSG00000010810.18	1.57049
intron_6_118828130_118829048	0.111817	Stomach	0.889534	MCM9	intron_6_119149293_119150211	ENSG00000111877.18	-1.59008
intron_6_118931738_118932607	0.113671	Stomach	0.889534	MCM9	intron_6_119252903_119253772	ENSG00000111877.18	1.58191
intron_6_13800382_13801288	0.101764	Stomach	0.889534	MCUR1	intron_6_13800614_13801520	ENSG00000050393.12	1.63636
intron_6_13801389_13802243	0.101764	Stomach	0.889534	MCUR1	intron_6_13801621_13802475	ENSG00000050393.12	-1.63636
intron_6_158625754_158628408	0.127437	Stomach	0.889534	TMEM181	intron_6_159046786_159049440	ENSG00000146433.10	-1.52429
intron_6_170578970_170580002	0.115337	Stomach	0.889534	PDCD2	intron_6_170888058_170889090	ENSG00000071994.11	-1.57465
intron_6_170578970_170583057	0.115337	Stomach	0.889534	PDCD2	intron_6_170888058_170892145	ENSG00000071994.11	-1.57465
intron_6_170582265_170583057	0.115347	Stomach	0.889534	PDCD2	intron_6_170891353_170892145	ENSG00000071994.11	1.57461
intron_6_26373097_26373276	0.107714	Stomach	0.889534	BTN3A2	intron_6_26373325_26373504	ENSG00000186470.14	1.60855
intron_6_26459828_26462797	0.103501	Stomach	0.889534	BTN2A1	intron_6_26460056_26463025	ENSG00000112763.17	-1.62811
intron_6_26459828_26463244	0.103501	Stomach	0.889534	BTN2A1	intron_6_26460056_26463472	ENSG00000112763.17	1.62811
intron_6_26463525_26465185	0.104001	Stomach	0.889534	BTN2A1	intron_6_26463753_26465413	ENSG00000112763.17	1.62576
intron_6_26465406_26465953	0.104001	Stomach	0.889534	BTN2A1	intron_6_26465634_26466181	ENSG00000112763.17	-1.62576
intron_6_30577455_30577818	0.119048	Stomach	0.889534	ABCF1	intron_6_30545232_30545595	ENSG00000204574.14	1.55878
intron_6_3076987_3077779	0.113948	Stomach	0.889534	RIPK1	intron_6_3077221_3078013	ENSG00000137275.16	-1.5807
intron_6_33682644_33683207	0.11337	Stomach	0.889534	ITPR3	intron_6_33650421_33650984	ENSG00000096433.11	1.58322
intron_6_33701420_33711549	0.125489	Stomach	0.889534	UQCC2	intron_6_33669197_33679326	ENSG00000137288.10	1.53214
intron_6_35642843_35688804	0.102274	Stomach	0.889534	FKBP5	intron_6_35610620_35656581	ENSG00000096060.15	1.63393
intron_6_42050586_42051357	0.105581	Stomach	0.889534	TAF8	intron_6_42018324_42019095	ENSG00000137413.17	-1.61838
intron_6_42056014_42057389	0.1032	Stomach	0.889534	TAF8	intron_6_42023752_42025127	ENSG00000137413.17	1.62953
intron_6_42068607_42077100	0.106124	Stomach	0.889534	TAF8	intron_6_42036345_42044838	ENSG00000137413.17	-1.61586
intron_6_42211917_42214120	0.109447	Stomach	0.889534	MRPS10	intron_6_42179655_42181858	ENSG00000048544.6	-1.60068
intron_6_42214192_42214280	0.108569	Stomach	0.889534	MRPS10	intron_6_42181930_42182018	ENSG00000048544.6	-1.60466
intron_6_42236411_42243248	0.112687	Stomach	0.889534	TRERF1	intron_6_42204149_42210986	ENSG00000124496.13	-1.58623
intron_6_43444938_43445125	0.112915	Stomach	0.889534	ABCC10	intron_6_43412676_43412863	ENSG00000124574.15	1.58523
intron_6_49441971_49444639	0.110546	Stomach	0.889534	MMUT	intron_6_49409684_49412352	ENSG00000146085.8	1.59574
intron_6_49447785_49448816	0.115596	Stomach	0.889534	MMUT	intron_6_49415498_49416529	ENSG00000146085.8	1.57353
intron_6_49459505_49463103	0.118693	Stomach	0.889534	MMUT	intron_6_49427218_49430816	ENSG00000146085.8	1.56028
intron_6_73242530_73291998	0.120612	Stomach	0.889534	KHDC1	intron_6_73952253_74001721	ENSG00000135314.13	1.55221
intron_6_75892690_75907605	0.109906	Stomach	0.889534	MYO6	intron_6_76602407_76617322	ENSG00000196586.17	-1.59861
intron_7_100057890_100063788	0.125083	Stomach	0.889534	ZSCAN21	intron_7_99655513_99661411	ENSG00000166529.16	-1.53378
intron_7_100093401_100094173	0.107342	Stomach	0.889534	MCM7	intron_7_99691024_99691796	ENSG00000166508.18	-1.61026
intron_7_100401336_100401889	0.12661	Stomach	0.889534	ZCWPW1	intron_7_99998959_99999512	ENSG00000078487.18	-1.52761
intron_7_100402576_100403694	0.12661	Stomach	0.889534	ZCWPW1	intron_7_100000199_100001317	ENSG00000078487.18	-1.52761
intron_7_100405093_100406694	0.125093	Stomach	0.889534	ZCWPW1	intron_7_100002716_100004317	ENSG00000078487.18	-1.53374
intron_7_100406798_100407228	0.12661	Stomach	0.889534	ZCWPW1	intron_7_100004421_100004851	ENSG00000078487.18	1.52761
intron_7_100408659_100409428	0.12359	Stomach	0.889534	ZCWPW1	intron_7_100006282_100007051	ENSG00000078487.18	1.53988
intron_7_100416456_100417066	0.118128	Stomach	0.889534	ZCWPW1	intron_7_100014079_100014689	ENSG00000078487.18	-1.56268
intron_7_100550511_100553347	0.101637	Stomach	0.889534	AGFG2	intron_7_100148134_100150970	ENSG00000106351.13	-1.63697
intron_7_101244139_101244960	0.120472	Stomach	0.889534	FIS1	intron_7_100887420_100888241	ENSG00000214253.9	-1.5528
intron_7_106091939_106092949	0.126029	Stomach	0.889534	SYPL1	intron_7_105732385_105733395	ENSG00000008282.10	-1.52995
intron_7_12211425_12214809	0.124657	Stomach	0.889534	TMEM106B	intron_7_12251051_12254435	ENSG00000106460.20	1.53552
intron_7_128310931_128313175	0.102806	Stomach	0.889534	RBM28	intron_7_127950984_127953228	ENSG00000106344.8	1.6314
intron_7_129379749_129389056	0.126268	Stomach	0.889534	AHCYL2	intron_7_129019590_129028897	ENSG00000158467.17	-1.52899
intron_7_130024377_130026158	0.119086	Stomach	0.889534	ZC3HC1	intron_7_129664217_129665998	ENSG00000091732.17	1.55862
intron_7_131397376_131399238	0.115127	Stomach	0.889534	MKLN1	intron_7_131082135_131083997	ENSG00000128585.18	1.57556
intron_7_131397376_131399241	0.115127	Stomach	0.889534	MKLN1	intron_7_131082135_131084000	ENSG00000128585.18	-1.57556
intron_7_131478677_131487607	0.119644	Stomach	0.889534	MKLN1	intron_7_131163436_131172366	ENSG00000128585.18	-1.55627
intron_7_1478885_1479430	0.114215	Stomach	0.889534	INTS1	intron_7_1518521_1519066	ENSG00000164880.16	-1.57953
intron_7_156605764_156640536	0.101201	Stomach	0.889534	RNF32-DT	intron_7_156398458_156433230	ENSG00000182648.15	1.63906
intron_7_32930108_32942870	0.111252	Stomach	0.889534	RP9P	intron_7_32969720_32982482	ENSG00000205763.16	-1.59259
intron_7_36513380_36514472	0.118548	Stomach	0.889534	AOAH	intron_7_36552986_36554078	ENSG00000136250.12	1.5609
intron_7_36513380_36522039	0.118548	Stomach	0.889534	AOAH	intron_7_36552986_36561645	ENSG00000136250.12	-1.5609
intron_7_43879260_43881659	0.123887	Stomach	0.889534	URGCP	intron_7_43918859_43921258	ENSG00000106608.17	1.53866
intron_7_43887816_43906562	0.126438	Stomach	0.889534	URGCP	intron_7_43927415_43946161	ENSG00000106608.17	-1.5283
intron_7_45038426_45063918	0.111474	Stomach	0.889534	CCM2	intron_7_45078025_45103517	ENSG00000136280.17	1.5916
intron_7_45109287_45111664	0.11815	Stomach	0.889534	TBRG4	intron_7_45148886_45151263	ENSG00000136270.14	1.56259
intron_7_55473045_55492282	0.119628	Stomach	0.889534	VOPP1	intron_7_55540738_55559975	ENSG00000154978.13	-1.55634
intron_7_55981567_55982210	0.11095	Stomach	0.889534	NIPSNAP2	intron_7_56049260_56049903	ENSG00000146729.10	1.59394
intron_7_73596786_73596865	0.103554	Stomach	0.889534	MLXIPL	intron_7_73011116_73011195	ENSG00000009950.16	1.62786
intron_7_73842144_73842490	0.125442	Stomach	0.889534	METTL27	intron_7_73256474_73256820	ENSG00000165171.11	1.53233
intron_7_74658068_74689124	0.111735	Stomach	0.889534	GTF2I	intron_7_74072394_74103458	ENSG00000263001.8	1.59044
intron_7_7568123_7572436	0.106376	Stomach	0.889534	MIOS	intron_7_7607754_7612067	ENSG00000164654.16	1.6147
intron_7_75992557_75994490	0.108414	Stomach	0.889534	TMEM120A	intron_7_75621875_75623808	ENSG00000189077.11	-1.60536
intron_7_76030524_76047662	0.1158	Stomach	0.889534	STYXL1	intron_7_75659842_75676980	ENSG00000127952.17	-1.57265
intron_7_76030527_76047662	0.1158	Stomach	0.889534	STYXL1	intron_7_75659845_75676980	ENSG00000127952.17	-1.57265
intron_7_76030527_76047812	0.1158	Stomach	0.889534	STYXL1	intron_7_75659845_75677130	ENSG00000127952.17	1.57265
intron_7_98983459_98984093	0.116336	Stomach	0.889534	TRRAP	intron_7_98581082_98581716	ENSG00000196367.15	-1.57034
intron_7_98983492_98984093	0.116336	Stomach	0.889534	TRRAP	intron_7_98581115_98581716	ENSG00000196367.15	-1.57034
intron_8_100264195_100264671	0.116544	Stomach	0.889534	RNF19A	intron_8_101276423_101276899	ENSG00000034677.13	-1.56944
intron_8_10820269_10826152	0.113207	Stomach	0.889534	PINX1	intron_8_10677779_10683662	ENSG00000254093.9	-1.58394
intron_8_108479110_108486512	0.105326	Stomach	0.889534	EMC2	intron_8_109491339_109498741	ENSG00000104412.8	1.61956
intron_8_125083258_125091615	0.116374	Stomach	0.889534	WASHC5	intron_8_126095500_126103857	ENSG00000164961.16	1.57018
intron_8_133499189_133545774	0.10868	Stomach	0.889534	ST3GAL1	intron_8_134511432_134558017	ENSG00000008513.16	1.60416
intron_8_141160787_141163333	0.101005	Stomach	0.889534	DENND3	intron_8_142170886_142173432	ENSG00000105339.11	1.64
intron_8_141427069_141427750	0.104882	Stomach	0.889534	PTP4A3	intron_8_142437169_142437850	ENSG00000184489.13	1.62163
intron_8_143539320_143541376	0.110082	Stomach	0.889534	ZC3H3	intron_8_144621490_144623546	ENSG00000014164.7	-1.59783
intron_8_143804825_143804955	0.108677	Stomach	0.889534	SCRIB	intron_8_144886995_144887125	ENSG00000180900.20	-1.60417
intron_8_26362848_26363721	0.126023	Stomach	0.889534	PPP2R2A	intron_8_26220364_26221237	ENSG00000221914.11	1.52998
intron_8_26363890_26366315	0.126023	Stomach	0.889534	PPP2R2A	intron_8_26221406_26223831	ENSG00000221914.11	-1.52998
intron_8_55756411_55762635	0.116758	Stomach	0.889534	TMEM68	intron_8_56668970_56675194	ENSG00000167904.16	1.56853
intron_8_55763028_55763936	0.115579	Stomach	0.889534	TMEM68	intron_8_56675587_56676495	ENSG00000167904.16	-1.5736
intron_8_55763980_55773227	0.115579	Stomach	0.889534	TMEM68	intron_8_56676539_56685786	ENSG00000167904.16	1.5736
intron_8_55773719_55782748	0.121569	Stomach	0.889534	TGS1	intron_8_56686278_56695307	ENSG00000137574.11	1.54822
intron_8_58433243_58434395	0.114348	Stomach	0.889534	UBXN2B	intron_8_59345802_59346954	ENSG00000215114.10	-1.57895
intron_8_66775319_66793616	0.125909	Stomach	0.889534	SGK3	intron_8_67687554_67705851	ENSG00000104205.16	1.53043
intron_8_691096_692478	0.125989	Stomach	0.889534	ERICH1	intron_8_641096_642478	ENSG00000104714.14	-1.53011
intron_8_94873477_94874552	0.115596	Stomach	0.889534	INTS8	intron_8_95885705_95886780	ENSG00000164941.14	1.57353
intron_8_98222600_98236155	0.109272	Stomach	0.889534	NIPAL2	intron_8_99234828_99248383	ENSG00000104361.10	1.60148
intron_9_105601348_105604215	0.111085	Stomach	0.889534	FKTN	intron_9_108363629_108366496	ENSG00000106692.15	-1.59333
intron_9_113272548_113273329	0.110763	Stomach	0.889534	CDC26	intron_9_116034828_116035609	ENSG00000176386.9	1.59477
intron_9_121090405_121094888	0.111555	Stomach	0.889534	CNTRL	intron_9_123852683_123857166	ENSG00000119397.19	-1.59124
intron_9_129104306_129107814	0.116083	Stomach	0.889534	CRAT	intron_9_131866585_131870093	ENSG00000095321.18	-1.57143
intron_9_129108903_129109179	0.111821	Stomach	0.889534	CRAT	intron_9_131871182_131871458	ENSG00000095321.18	-1.59006
intron_9_129120610_129128985	0.125708	Stomach	0.889534	PTPA	intron_9_131882889_131891264	ENSG00000119383.21	-1.53125
intron_9_129137692_129142445	0.119649	Stomach	0.889534	PTPA	intron_9_131899971_131904724	ENSG00000119383.21	-1.55625
intron_9_129142082_129142445	0.12218	Stomach	0.889534	PTPA	intron_9_131904361_131904724	ENSG00000119383.21	1.54569
intron_9_131515522_131518445	0.117027	Stomach	0.889534	POMT1	intron_9_134390909_134393832	ENSG00000130714.19	-1.56738
intron_9_131518537_131518698	0.118693	Stomach	0.889534	POMT1	intron_9_134393924_134394085	ENSG00000130714.19	1.56028
intron_9_131518537_131518837	0.118693	Stomach	0.889534	POMT1	intron_9_134393924_134394224	ENSG00000130714.19	-1.56028
intron_9_132658358_132658671	0.126754	Stomach	0.889534	DDX31	intron_9_135533745_135534058	ENSG00000125485.18	1.52703
intron_9_2191408_2192704	0.112847	Stomach	0.889534	SMARCA2	intron_9_2191408_2192704	ENSG00000080503.25	1.58553
intron_9_33927992_33932562	0.109942	Stomach	0.889534	UBAP2	intron_9_33927990_33932560	ENSG00000137073.24	-1.59846
intron_9_5431983_5436569	0.106261	Stomach	0.889534	PLGRKT	intron_9_5431983_5436569	ENSG00000107020.10	-1.61523
intron_9_5801328_5805611	0.110891	Stomach	0.889534	ERMP1	intron_9_5801328_5805611	ENSG00000099219.15	-1.5942
intron_9_6421142_6460573	0.107763	Stomach	0.889534	UHRF2	intron_9_6421142_6460573	ENSG00000147854.17	-1.60833
intron_9_7011879_7013788	0.114116	Stomach	0.889534	KDM4C	intron_9_7011879_7013788	ENSG00000107077.19	-1.57996
intron_9_76501061_76502239	0.118627	Stomach	0.889534	GCNT1	intron_9_79115977_79117155	ENSG00000187210.14	1.56056
intron_9_76625058_76629192	0.112692	Stomach	0.889534	PRUNE2	intron_9_79239974_79244108	ENSG00000106772.19	-1.58621
intron_9_79572835_79573689	0.114245	Stomach	0.889534	TLE4	intron_9_82187750_82188604	ENSG00000106829.21	-1.5794
intron_9_87967659_87969194	0.111562	Stomach	0.889534	CDK20	intron_9_90582574_90584109	ENSG00000156345.18	1.59121
intron_9_88388538_88415607	0.115943	Stomach	0.889534	SPIN1	intron_9_91003453_91030522	ENSG00000106723.17	1.57203
intron_9_88388538_88426382	0.115943	Stomach	0.889534	SPIN1	intron_9_91003453_91041297	ENSG00000106723.17	-1.57203
intron_9_88418951_88426382	0.107723	Stomach	0.889534	SPIN1	intron_9_91033866_91041297	ENSG00000106723.17	1.60851
intron_9_88426591_88448941	0.107723	Stomach	0.889534	SPIN1	intron_9_91041506_91063856	ENSG00000106723.17	-1.60851
intron_9_93290047_93292308	0.100875	Stomach	0.889534	WNK2	intron_9_96052329_96054590	ENSG00000165238.17	-1.64062
intron_9_93290047_93292311	0.100875	Stomach	0.889534	WNK2	intron_9_96052329_96054593	ENSG00000165238.17	1.64062
intron_9_99040556_99040704	0.115116	Stomach	0.889534	COL15A1	intron_9_101802838_101802986	ENSG00000204291.11	-1.57561
intron_9_99040556_99042045	0.115116	Stomach	0.889534	COL15A1	intron_9_101802838_101804327	ENSG00000204291.11	1.57561
intron_10_100256476_100260218	0.127726	Stomach	0.889538	CWF19L1	intron_10_102016233_102019975	ENSG00000095485.18	-1.52313
intron_10_34360259_34374874	0.128302	Stomach	0.889538	PARD3	intron_10_34649187_34663802	ENSG00000148498.17	-1.52083
intron_11_112085462_112085978	0.127619	Stomach	0.889538	TIMM8B	intron_11_111956186_111956702	ENSG00000150779.12	1.52356
intron_11_60179965_60181581	0.128373	Stomach	0.889538	MS4A6A	intron_11_59947438_59949054	ENSG00000110077.15	1.52055
intron_12_111938210_111943265	0.128074	Stomach	0.889538	TMEM116	intron_12_112376014_112381069	ENSG00000198270.13	1.52174
intron_12_49524896_49525944	0.128201	Stomach	0.889538	SPATS2	intron_12_49918679_49919727	ENSG00000123352.18	1.52124
intron_12_49524896_49526078	0.128201	Stomach	0.889538	SPATS2	intron_12_49918679_49919861	ENSG00000123352.18	-1.52124
intron_12_55997339_56002212	0.128006	Stomach	0.889538	SUOX	intron_12_56391123_56395996	ENSG00000139531.13	1.52201
intron_16_1683592_1685439	0.127827	Stomach	0.889538	JPT2	intron_16_1733593_1735440	ENSG00000206053.13	1.52273
intron_16_68348431_68352248	0.128373	Stomach	0.889538	PRMT7	intron_16_68382334_68386151	ENSG00000132600.18	-1.52055
intron_17_1616769_1627715	0.127626	Stomach	0.889538	SLC43A2	intron_17_1520063_1531009	ENSG00000167703.15	1.52353
intron_17_76680879_76685072	0.12835	Stomach	0.889538	MXRA7	intron_17_74676961_74681154	ENSG00000182534.14	-1.52064
intron_17_8266353_8266753	0.128051	Stomach	0.889538	PFAS	intron_17_8169671_8170071	ENSG00000178921.14	-1.52183
intron_19_1275830_1277183	0.128333	Stomach	0.889538	FAM174C	intron_19_1275829_1277182	ENSG00000228300.14	1.52071
intron_19_1276103_1277183	0.128333	Stomach	0.889538	FAM174C	intron_19_1276102_1277182	ENSG00000228300.14	1.52071
intron_1_150552600_150552898	0.127827	Stomach	0.889538	ADAMTSL4	intron_1_150525076_150525374	ENSG00000143382.16	-1.52273
intron_1_26177580_26180453	0.128006	Stomach	0.889538	CNKSR1	intron_1_26504071_26506944	ENSG00000142675.18	1.52201
intron_1_26177599_26180453	0.128006	Stomach	0.889538	CNKSR1	intron_1_26504090_26506944	ENSG00000142675.18	-1.52201
intron_1_43309532_43311671	0.128302	Stomach	0.889538	TIE1	intron_1_43775203_43777342	ENSG00000066056.14	-1.52083
intron_22_36228280_36231340	0.127936	Stomach	0.889538	APOL2	intron_22_36624326_36627386	ENSG00000128335.14	-1.52229
intron_2_101286177_101288973	0.127775	Stomach	0.889538	RNF149	intron_2_101902639_101905435	ENSG00000163162.9	-1.52294
intron_3_131469773_131471171	0.128015	Stomach	0.889538	MRPL3	intron_3_131188617_131190015	ENSG00000114686.9	-1.52198
intron_6_29944616_29945059	0.127799	Stomach	0.889538	HLA-A	intron_6_29912393_29912836	ENSG00000206503.14	1.52284
intron_7_106092669_106092949	0.128274	Stomach	0.889538	SYPL1	intron_7_105733115_105733395	ENSG00000008282.10	1.52095
intron_7_24815203_24816610	0.128373	Stomach	0.889538	OSBPL3	intron_7_24854822_24856229	ENSG00000070882.13	1.52055
intron_7_51025231_51026546	0.128178	Stomach	0.889538	COBL	intron_7_51092928_51094243	ENSG00000106078.19	-1.52133
intron_3_58569865_58570326	0.0935474	Colon_Sigmoid	0.889556	FAM107A	intron_3_58555592_58556053	ENSG00000168309.18	-1.67697
intron_3_64582646_64583273	0.0936248	Colon_Sigmoid	0.889556	ADAMTS9-AS1	intron_3_64568322_64568949	ENSG00000241158.7	1.67658
intron_4_13381594_13474318	0.0936227	Colon_Sigmoid	0.889556	RAB28	intron_4_13383218_13475942	ENSG00000157869.16	1.67659
intron_4_182916539_182917288	0.0935879	Colon_Sigmoid	0.889556	DCTD	intron_4_183837692_183838441	ENSG00000129187.15	1.67677
intron_5_81246972_81301287	0.0936116	Colon_Sigmoid	0.889556	CKMT2-AS1	intron_5_80542791_80597106	ENSG00000247572.9	-1.67665
intron_6_21758534_21783632	0.0936004	Colon_Sigmoid	0.889556	CASC15	intron_6_21758765_21783863	ENSG00000272168.10	-1.6767
intron_6_8413699_8414908	0.0935544	Colon_Sigmoid	0.889556	SLC35B3	intron_6_8413932_8415141	ENSG00000124786.12	1.67694
intron_9_35684550_35684732	0.093646	Colon_Sigmoid	0.889556	TPM2	intron_9_35684547_35684729	ENSG00000198467.16	-1.67647
intron_21_37096643_37108392	0.0989198	Esophagus_Gastroesophageal_Junction	0.889563	TTC3	intron_21_38468943_38480692	ENSG00000182670.14	1.65011
intron_16_75541455_75542602	0.169523	Brain_Cerebellum	0.889566	ENSG00000259992	intron_16_75575353_75576500	ENSG00000259992.1	-1.37374
intron_16_75541455_75542602	0.169523	Brain_Cerebellum	0.889566	TMEM231	intron_16_75575353_75576500	ENSG00000205084.12	-1.37374
intron_2_25239215_25240302	0.16954	Brain_Cerebellum	0.889566	DNMT3A	intron_2_25462084_25463171	ENSG00000119772.19	-1.37368
intron_17_748032_749814	0.0979304	Artery_Aorta	0.889585	GEMIN4	intron_17_651272_653054	ENSG00000179409.11	1.65497
intron_22_50185976_50193027	0.0978895	Artery_Aorta	0.889585	TRABD	intron_22_50624405_50631456	ENSG00000170638.10	1.65517
intron_9_131518537_131518837	0.0979403	Artery_Aorta	0.889585	POMT1	intron_9_134393924_134394224	ENSG00000130714.19	-1.65492
intron_9_131518537_131518698	0.0979683	Artery_Aorta	0.889587	POMT1	intron_9_134393924_134394085	ENSG00000130714.19	1.65478
intron_11_124884913_124885041	0.161302	smultixcan	0.889593	ROBO4	intron_11_124754809_124754937	ENSG00000154133.15	0.0178655
intron_7_6577720_6578566	0.134652	Esophagus_Mucosa	0.889594	ZDHHC4	intron_7_6617351_6618197	ENSG00000136247.15	-1.49601
intron_19_16228208_16233493	0.119086	Brain_Cortex	0.889612	AP1M1	intron_19_16339019_16344304	ENSG00000072958.9	1.55862
intron_19_11987823_12001774	0.0953628	Muscle_Skeletal	0.889614	ENSG00000286098	intron_19_12098638_12112589	ENSG00000286098.1	-1.66776
intron_19_11987823_12001774	0.0953628	Muscle_Skeletal	0.889614	ZNF433-AS1	intron_19_12098638_12112589	ENSG00000219665.8	-1.66776
intron_1_43313968_43314383	0.0953648	Muscle_Skeletal	0.889614	TIE1	intron_1_43779639_43780054	ENSG00000066056.14	-1.66775
intron_3_180987022_180988023	0.0953858	Muscle_Skeletal	0.889614	DNAJC19	intron_3_180704810_180705811	ENSG00000205981.9	-1.66765
intron_4_15687148_15688551	0.0953024	Muscle_Skeletal	0.889614	FAM200B	intron_4_15688771_15690174	ENSG00000237765.8	-1.66807
intron_7_73543644_73552167	0.0953649	Muscle_Skeletal	0.889614	BCL7B	intron_7_72957974_72966497	ENSG00000106635.8	-1.66775
intron_12_32625779_32633549	0.132741	Ovary	0.88962	FGD4	intron_12_32778713_32786483	ENSG00000139132.16	-1.50338
intron_13_49259523_49267490	0.132482	Ovary	0.88962	CDADC1	intron_13_49833659_49841626	ENSG00000102543.14	1.50439
intron_14_77908378_77924457	0.132573	Ovary	0.88962	ADCK1	intron_14_78374721_78390800	ENSG00000063761.16	-1.50403
intron_15_101686062_101701086	0.132759	Ovary	0.88962	TARS3	intron_15_102226265_102241289	ENSG00000185418.16	1.50331
intron_15_74675142_74687091	0.132632	Ovary	0.88962	EDC3	intron_15_74967483_74979432	ENSG00000179151.13	1.5038
intron_19_35502183_35502830	0.132763	Ovary	0.88962	DMKN	intron_19_35993085_35993732	ENSG00000161249.21	1.5033
intron_1_37979055_37979465	0.132568	Ovary	0.88962	SF3A3	intron_1_38444727_38445137	ENSG00000183431.12	-1.50405
intron_22_39029519_39031694	0.132812	Ovary	0.88962	APOBEC3D	intron_22_39425524_39427699	ENSG00000243811.12	1.50311
intron_22_39029519_39031694	0.132812	Ovary	0.88962	ENSG00000284554	intron_22_39425524_39427699	ENSG00000284554.2	1.50311
intron_5_150898554_150903864	0.132662	Ovary	0.88962	ZNF300	intron_5_150278116_150283426	ENSG00000145908.13	-1.50369
intron_5_172834433_172888699	0.132918	Ovary	0.88962	ERGIC1	intron_5_172261436_172315702	ENSG00000113719.17	1.50269
intron_7_100420678_100425030	0.132822	Ovary	0.88962	ZCWPW1	intron_7_100018301_100022653	ENSG00000078487.18	-1.50307
intron_8_26383230_26391243	0.132863	Ovary	0.88962	BNIP3L	intron_8_26240746_26248759	ENSG00000104765.16	-1.50291
intron_9_2645745_2646399	0.132695	Ovary	0.88962	VLDLR	intron_9_2645745_2646399	ENSG00000147852.17	1.50356
intron_9_2648347_2648669	0.132841	Ovary	0.88962	VLDLR	intron_9_2648347_2648669	ENSG00000147852.17	1.50299
intron_9_35800845_35801070	0.1329	Ovary	0.88962	NPR2	intron_9_35800842_35801067	ENSG00000159899.16	1.50276
intron_9_35801154_35801643	0.1329	Ovary	0.88962	NPR2	intron_9_35801151_35801640	ENSG00000159899.16	1.50276
intron_10_100498207_100498705	0.118352	Brain_Caudate_basal_ganglia	0.889634	SEC31B	intron_10_102257964_102258462	ENSG00000075826.17	-1.56173
intron_10_100498207_100499160	0.118352	Brain_Caudate_basal_ganglia	0.889634	SEC31B	intron_10_102257964_102258917	ENSG00000075826.17	1.56173
intron_10_103106706_103111745	0.117462	Brain_Caudate_basal_ganglia	0.889634	NT5C2	intron_10_104866463_104871502	ENSG00000076685.19	-1.56552
intron_10_127008804_127012232	0.1182	Brain_Caudate_basal_ganglia	0.889634	DOCK1	intron_10_128807068_128810496	ENSG00000150760.13	1.56237
intron_10_133300113_133302792	0.11831	Brain_Caudate_basal_ganglia	0.889634	TUBGCP2	intron_10_135113617_135116296	ENSG00000130640.15	1.5619
intron_10_71217635_71217994	0.119732	Brain_Caudate_basal_ganglia	0.889634	UNC5B-AS1	intron_10_72977392_72977751	ENSG00000237512.7	1.5559
intron_10_71643866_71645831	0.117532	Brain_Caudate_basal_ganglia	0.889634	CDH23	intron_10_73403623_73405588	ENSG00000107736.22	-1.56522
intron_10_73839601_73842169	0.119611	Brain_Caudate_basal_ganglia	0.889634	CAMK2G	intron_10_75599359_75601927	ENSG00000148660.22	-1.55641
intron_11_27659228_27676982	0.119819	Brain_Caudate_basal_ganglia	0.889634	BDNF-AS	intron_11_27680775_27698529	ENSG00000245573.9	1.55553
intron_11_46987310_47052388	0.120344	Brain_Caudate_basal_ganglia	0.889634	CSTPP1	intron_11_47008861_47073939	ENSG00000149179.14	-1.55333
intron_11_60178316_60179831	0.119995	Brain_Caudate_basal_ganglia	0.889634	MS4A6A	intron_11_59945789_59947304	ENSG00000110077.15	-1.55479
intron_11_86302478_86306245	0.117955	Brain_Caudate_basal_ganglia	0.889634	HIKESHI	intron_11_86013520_86017287	ENSG00000149196.17	1.56341
intron_12_120579923_120581115	0.119533	Brain_Caudate_basal_ganglia	0.889634	POP5	intron_12_121017726_121018918	ENSG00000167272.11	-1.55674
intron_12_31103020_31103317	0.117333	Brain_Caudate_basal_ganglia	0.889634	DDX11	intron_12_31255954_31256251	ENSG00000013573.17	1.56607
intron_12_47785885_47786585	0.120172	Brain_Caudate_basal_ganglia	0.889634	HDAC7	intron_12_48179668_48180368	ENSG00000061273.18	-1.55405
intron_12_69350272_69352220	0.117043	Brain_Caudate_basal_ganglia	0.889634	LYZ	intron_12_69744052_69746000	ENSG00000090382.7	1.56731
intron_12_95266632_95270039	0.118598	Brain_Caudate_basal_ganglia	0.889634	VEZT	intron_12_95660408_95663815	ENSG00000028203.19	-1.56068
intron_13_98845991_98848592	0.119675	Brain_Caudate_basal_ganglia	0.889634	DOCK9	intron_13_99498245_99500846	ENSG00000088387.22	1.55614
intron_14_23026375_23033368	0.116885	Brain_Caudate_basal_ganglia	0.889634	PSMB5	intron_14_23495584_23502577	ENSG00000100804.19	1.56798
intron_14_24094434_24096892	0.119252	Brain_Caudate_basal_ganglia	0.889634	PCK2	intron_14_24563643_24566101	ENSG00000100889.12	-1.55792
intron_14_58274010_58285591	0.117626	Brain_Caudate_basal_ganglia	0.889634	PSMA3-AS1	intron_14_58740728_58752309	ENSG00000257621.9	1.56482
intron_15_24507478_24507954	0.118278	Brain_Caudate_basal_ganglia	0.889634	PWRN1	intron_15_24752625_24753101	ENSG00000259905.7	1.56204
intron_15_41525148_41526898	0.119038	Brain_Caudate_basal_ganglia	0.889634	RPAP1	intron_15_41817346_41819096	ENSG00000103932.12	-1.55882
intron_15_74452378_74456552	0.11853	Brain_Caudate_basal_ganglia	0.889634	UBL7	intron_15_74744719_74748893	ENSG00000138629.16	1.56098
intron_15_82986369_82987336	0.117445	Brain_Caudate_basal_ganglia	0.889634	RAMAC	intron_15_83655121_83656088	ENSG00000169612.4	-1.56559
intron_15_82987384_82989010	0.117445	Brain_Caudate_basal_ganglia	0.889634	RAMAC	intron_15_83656136_83657762	ENSG00000169612.4	-1.56559
intron_15_82988828_83008548	0.117445	Brain_Caudate_basal_ganglia	0.889634	C15orf40	intron_15_83657580_83677300	ENSG00000169609.14	-1.56559
intron_15_82989188_82989881	0.117445	Brain_Caudate_basal_ganglia	0.889634	RAMAC	intron_15_83657940_83658633	ENSG00000169612.4	1.56559
intron_15_99363265_99386030	0.120065	Brain_Caudate_basal_ganglia	0.889634	LRRC28	intron_15_99903470_99926235	ENSG00000168904.15	-1.5545
intron_16_1461674_1465267	0.117978	Brain_Caudate_basal_ganglia	0.889634	CLCN7	intron_16_1511675_1515268	ENSG00000103249.19	1.56332
intron_16_29808741_29809540	0.11853	Brain_Caudate_basal_ganglia	0.889634	MAZ	intron_16_29820062_29820861	ENSG00000103495.15	-1.56098
intron_16_5095514_5097280	0.119236	Brain_Caudate_basal_ganglia	0.889634	EEF2KMT	intron_16_5145515_5147281	ENSG00000118894.15	-1.55799
intron_16_5095514_5097644	0.119236	Brain_Caudate_basal_ganglia	0.889634	EEF2KMT	intron_16_5145515_5147645	ENSG00000118894.15	1.55799
intron_16_68346280_68352248	0.120377	Brain_Caudate_basal_ganglia	0.889634	PRMT7	intron_16_68380183_68386151	ENSG00000132600.18	-1.55319
intron_17_21075957_21090268	0.11817	Brain_Caudate_basal_ganglia	0.889634	LINC01563	intron_17_20979270_20993581	ENSG00000236819.2	1.5625
intron_17_21084884_21090268	0.11817	Brain_Caudate_basal_ganglia	0.889634	LINC01563	intron_17_20988197_20993581	ENSG00000236819.2	-1.5625
intron_17_38724976_38725557	0.117687	Brain_Caudate_basal_ganglia	0.889634	MLLT6	intron_17_36881229_36881810	ENSG00000275023.5	-1.56456
intron_17_42105167_42105736	0.118406	Brain_Caudate_basal_ganglia	0.889634	DHX58	intron_17_40257185_40257754	ENSG00000108771.13	1.5615
intron_17_59881110_59886083	0.118526	Brain_Caudate_basal_ganglia	0.889634	TUBD1	intron_17_57958471_57963444	ENSG00000108423.15	-1.56099
intron_17_776988_778695	0.119217	Brain_Caudate_basal_ganglia	0.889634	GLOD4	intron_17_680228_681935	ENSG00000167699.14	1.55807
intron_19_16228208_16233493	0.119086	Brain_Caudate_basal_ganglia	0.889634	AP1M1	intron_19_16339019_16344304	ENSG00000072958.9	1.55862
intron_19_16228928_16233493	0.119086	Brain_Caudate_basal_ganglia	0.889634	AP1M1	intron_19_16339739_16344304	ENSG00000072958.9	-1.55862
intron_19_17202303_17202842	0.11924	Brain_Caudate_basal_ganglia	0.889634	MYO9B	intron_19_17313112_17313651	ENSG00000099331.14	-1.55797
intron_19_21143643_21166335	0.117903	Brain_Caudate_basal_ganglia	0.889634	ZNF431	intron_19_21326446_21349138	ENSG00000196705.8	-1.56364
intron_19_38164906_38182519	0.1204	Brain_Caudate_basal_ganglia	0.889634	SIPA1L3	intron_19_38655546_38673159	ENSG00000105738.11	-1.5531
intron_19_56313384_56314681	0.117398	Brain_Caudate_basal_ganglia	0.889634	ZSCAN5A	intron_19_56824753_56826050	ENSG00000131848.10	-1.56579
intron_19_56368460_56368866	0.119814	Brain_Caudate_basal_ganglia	0.889634	ZNF542P	intron_19_56879829_56880235	ENSG00000290720.1	1.55556
intron_1_154214574_154220342	0.117532	Brain_Caudate_basal_ganglia	0.889634	C1orf43	intron_1_154187050_154192818	ENSG00000143612.21	-1.56522
intron_1_3432140_3433677	0.120361	Brain_Caudate_basal_ganglia	0.889634	PRDM16	intron_1_3348704_3350241	ENSG00000142611.17	1.55326
intron_1_43148091_43150761	0.119459	Brain_Caudate_basal_ganglia	0.889634	FAM183A	intron_1_43613762_43616432	ENSG00000186973.11	1.55705
intron_1_46572167_46576575	0.117434	Brain_Caudate_basal_ganglia	0.889634	MKNK1	intron_1_47037839_47042247	ENSG00000079277.22	-1.56564
intron_1_93305470_93309715	0.120101	Brain_Caudate_basal_ganglia	0.889634	CCDC18-AS1	intron_1_93771027_93775272	ENSG00000223745.8	1.55435
intron_1_93309790_93324635	0.117532	Brain_Caudate_basal_ganglia	0.889634	CCDC18-AS1	intron_1_93775347_93790192	ENSG00000223745.8	1.56522
intron_20_35003616_35004458	0.117031	Brain_Caudate_basal_ganglia	0.889634	TRPC4AP	intron_20_33591419_33592261	ENSG00000100991.12	1.56736
intron_20_3787139_3797622	0.118001	Brain_Caudate_basal_ganglia	0.889634	CDC25B	intron_20_3767786_3778269	ENSG00000101224.18	1.56322
intron_20_3796731_3797622	0.120042	Brain_Caudate_basal_ganglia	0.889634	CDC25B	intron_20_3777378_3778269	ENSG00000101224.18	-1.5546
intron_20_45907904_45909942	0.119649	Brain_Caudate_basal_ganglia	0.889634	PLTP	intron_20_44536543_44538581	ENSG00000100979.15	-1.55625
intron_20_58713543_58713917	0.120424	Brain_Caudate_basal_ganglia	0.889634	NPEPL1	intron_20_57288599_57288973	ENSG00000215440.12	1.553
intron_20_58713543_58713917	0.120424	Brain_Caudate_basal_ganglia	0.889634	STX16-NPEPL1	intron_20_57288599_57288973	ENSG00000254995.4	1.553
intron_20_63272920_63275577	0.118575	Brain_Caudate_basal_ganglia	0.889634	ARFGAP1	intron_20_61904272_61906929	ENSG00000101199.13	1.56078
intron_20_63282851_63284866	0.118939	Brain_Caudate_basal_ganglia	0.889634	ARFGAP1	intron_20_61914203_61916218	ENSG00000101199.13	1.55924
intron_21_42291656_42294542	0.119559	Brain_Caudate_basal_ganglia	0.889634	ABCG1	intron_21_43711766_43714652	ENSG00000160179.19	-1.55663
intron_21_42876767_42879407	0.119601	Brain_Caudate_basal_ganglia	0.889634	WDR4	intron_21_44296877_44299517	ENSG00000160193.12	1.55645
intron_22_29561862_29569193	0.118278	Brain_Caudate_basal_ganglia	0.889634	NIPSNAP1	intron_22_29957851_29965182	ENSG00000184117.12	1.56204
intron_22_50316475_50317293	0.117808	Brain_Caudate_basal_ganglia	0.889634	DENND6B	intron_22_50754904_50755722	ENSG00000205593.12	-1.56404
intron_22_50316712_50317293	0.117808	Brain_Caudate_basal_ganglia	0.889634	DENND6B	intron_22_50755141_50755722	ENSG00000205593.12	1.56404
intron_2_170061443_170073428	0.11943	Brain_Caudate_basal_ganglia	0.889634	UBR3	intron_2_170917953_170929938	ENSG00000144357.18	-1.55717
intron_2_213284751_213297262	0.117703	Brain_Caudate_basal_ganglia	0.889634	SPAG16	intron_2_214149475_214161986	ENSG00000144451.20	-1.56449
intron_2_222887888_222908733	0.119575	Brain_Caudate_basal_ganglia	0.889634	ACSL3	intron_2_223752606_223773451	ENSG00000123983.15	-1.55656
intron_2_85559075_85560815	0.116735	Brain_Caudate_basal_ganglia	0.889634	GGCX	intron_2_85786198_85787938	ENSG00000115486.13	1.56863
intron_2_85559075_85561386	0.119201	Brain_Caudate_basal_ganglia	0.889634	GGCX	intron_2_85786198_85788509	ENSG00000115486.13	-1.55814
intron_3_136862319_136927984	0.119814	Brain_Caudate_basal_ganglia	0.889634	NCK1	intron_3_136581161_136646826	ENSG00000158092.7	1.55556
intron_3_15560897_15563358	0.117903	Brain_Caudate_basal_ganglia	0.889634	HACL1	intron_3_15602404_15604865	ENSG00000131373.15	-1.56364
intron_3_17233750_17238163	0.120195	Brain_Caudate_basal_ganglia	0.889634	TBC1D5	intron_3_17275242_17279655	ENSG00000131374.15	-1.55396
intron_3_37266940_37273536	0.11817	Brain_Caudate_basal_ganglia	0.889634	GOLGA4	intron_3_37308431_37315027	ENSG00000144674.19	-1.5625
intron_3_39103553_39107479	0.120112	Brain_Caudate_basal_ganglia	0.889634	GORASP1	intron_3_39145044_39148970	ENSG00000114745.15	1.5543
intron_3_53161428_53165104	0.118266	Brain_Caudate_basal_ganglia	0.889634	PRKCD	intron_3_53195444_53199120	ENSG00000163932.16	-1.56209
intron_3_53161428_53178404	0.118266	Brain_Caudate_basal_ganglia	0.889634	PRKCD	intron_3_53195444_53212420	ENSG00000163932.16	-1.56209
intron_3_9917420_9917713	0.118994	Brain_Caudate_basal_ganglia	0.889634	ENSG00000288550	intron_3_9959104_9959397	ENSG00000288550.3	1.55901
intron_3_9917420_9917713	0.118994	Brain_Caudate_basal_ganglia	0.889634	IL17RC	intron_3_9959104_9959397	ENSG00000163702.21	1.55901
intron_4_1000064_1000612	0.120095	Brain_Caudate_basal_ganglia	0.889634	IDUA	intron_4_993852_994400	ENSG00000127415.13	-1.55438
intron_4_1003629_1004012	0.118944	Brain_Caudate_basal_ganglia	0.889634	IDUA	intron_4_997417_997800	ENSG00000127415.13	-1.55922
intron_4_1802025_1803692	0.11876	Brain_Caudate_basal_ganglia	0.889634	FGFR3	intron_4_1803752_1805419	ENSG00000068078.20	-1.56
intron_4_2948408_2949934	0.119173	Brain_Caudate_basal_ganglia	0.889634	NOP14	intron_4_2950135_2951661	ENSG00000087269.16	-1.55825
intron_4_3428169_3428558	0.119752	Brain_Caudate_basal_ganglia	0.889634	RGS12	intron_4_3429896_3430285	ENSG00000159788.20	-1.55581
intron_4_8216257_8216957	0.120275	Brain_Caudate_basal_ganglia	0.889634	SH3TC1	intron_4_8217984_8218684	ENSG00000125089.18	1.55362
intron_4_84969876_85004230	0.119306	Brain_Caudate_basal_ganglia	0.889634	WDFY3-AS2	intron_4_85891029_85925383	ENSG00000180769.10	-1.55769
intron_5_111501116_111501962	0.120344	Brain_Caudate_basal_ganglia	0.889634	STARD4	intron_5_110836814_110837660	ENSG00000164211.13	1.55333
intron_5_14492814_14496879	0.117532	Brain_Caudate_basal_ganglia	0.889634	TRIO	intron_5_14492923_14496988	ENSG00000038382.23	-1.56522
intron_5_475319_476232	0.119437	Brain_Caudate_basal_ganglia	0.889634	SLC9A3-AS1	intron_5_475434_476347	ENSG00000225138.8	1.55714
intron_5_7885854_7886615	0.116735	Brain_Caudate_basal_ganglia	0.889634	MTRR	intron_5_7885967_7886728	ENSG00000124275.15	-1.56863
intron_6_170395579_170404550	0.118675	Brain_Caudate_basal_ganglia	0.889634	FAM120B	intron_6_170704667_170713638	ENSG00000112584.14	-1.56036
intron_6_31400763_31410543	0.119058	Brain_Caudate_basal_ganglia	0.889634	MICA	intron_6_31368540_31378320	ENSG00000204520.14	1.55874
intron_6_31896824_31896923	0.118481	Brain_Caudate_basal_ganglia	0.889634	EHMT2	intron_6_31864601_31864700	ENSG00000204371.12	1.56118
intron_6_73241728_73242055	0.119706	Brain_Caudate_basal_ganglia	0.889634	KHDC1	intron_6_73951451_73951778	ENSG00000135314.13	1.55601
intron_7_55473045_55492282	0.119628	Brain_Caudate_basal_ganglia	0.889634	VOPP1	intron_7_55540738_55559975	ENSG00000154978.13	-1.55634
intron_7_6577720_6578566	0.117575	Brain_Caudate_basal_ganglia	0.889634	ZDHHC4	intron_7_6617351_6618197	ENSG00000136247.15	-1.56503
intron_9_129137692_129142445	0.120313	Brain_Caudate_basal_ganglia	0.889634	PTPA	intron_9_131899971_131904724	ENSG00000119383.21	-1.55346
intron_9_131518537_131518698	0.118693	Brain_Caudate_basal_ganglia	0.889634	POMT1	intron_9_134393924_134394085	ENSG00000130714.19	1.56028
intron_9_131518537_131518837	0.118693	Brain_Caudate_basal_ganglia	0.889634	POMT1	intron_9_134393924_134394224	ENSG00000130714.19	-1.56028
intron_6_157382266_157542585	0.120613	Testis	0.889634	ZDHHC14	intron_6_157803298_157963617	ENSG00000175048.17	-1.5522
intron_3_186260513_186261699	0.161318	smultixcan	0.889641	DGKG	intron_3_185978302_185979488	ENSG00000058866.15	1.12052
intron_11_2583545_2585212	0.134796	Esophagus_Mucosa	0.889645	KCNQ1	intron_11_2604775_2606442	ENSG00000053918.18	-1.49545
intron_13_25249492_25251649	0.134834	Esophagus_Mucosa	0.889645	MTMR6	intron_13_25823630_25825787	ENSG00000139505.13	1.49531
intron_16_2206214_2206358	0.134933	Esophagus_Mucosa	0.889645	MLST8	intron_16_2256215_2256359	ENSG00000167965.18	1.49493
intron_16_2206214_2206361	0.134933	Esophagus_Mucosa	0.889645	MLST8	intron_16_2256215_2256362	ENSG00000167965.18	-1.49493
intron_16_2206409_2206479	0.134933	Esophagus_Mucosa	0.889645	MLST8	intron_16_2256410_2256480	ENSG00000167965.18	1.49493
intron_16_2206409_2206484	0.134933	Esophagus_Mucosa	0.889645	MLST8	intron_16_2256410_2256485	ENSG00000167965.18	-1.49493
intron_16_2206659_2206743	0.134933	Esophagus_Mucosa	0.889645	MLST8	intron_16_2256660_2256744	ENSG00000167965.18	-1.49493
intron_16_89647331_89649351	0.134691	Esophagus_Mucosa	0.889645	CHMP1A	intron_16_89713739_89715759	ENSG00000131165.16	-1.49586
intron_3_127710665_127715853	0.134822	Esophagus_Mucosa	0.889645	MGLL	intron_3_127429508_127434696	ENSG00000074416.16	-1.49536
intron_14_24094434_24096892	0.119252	Brain_Cortex	0.889647	PCK2	intron_14_24563643_24566101	ENSG00000100889.12	1.55792
intron_16_5095514_5097280	0.119236	Brain_Cortex	0.889647	EEF2KMT	intron_16_5145515_5147281	ENSG00000118894.15	-1.55799
intron_17_776988_778695	0.119217	Brain_Cortex	0.889647	GLOD4	intron_17_680228_681935	ENSG00000167699.14	-1.55807
intron_1_149899672_149900010	0.119131	Brain_Cortex	0.889647	BOLA1	intron_1_149871225_149871563	ENSG00000178096.9	1.55843
intron_4_2948408_2949934	0.119173	Brain_Cortex	0.889647	NOP14	intron_4_2950135_2951661	ENSG00000087269.16	1.55825
intron_20_62143889_62154281	0.128453	Stomach	0.889654	SS18L1	intron_20_60718945_60729337	ENSG00000184402.15	1.52023
intron_9_132281574_132283264	0.128443	Stomach	0.889654	SETX	intron_9_135156961_135158651	ENSG00000107290.14	-1.52027
intron_12_122035427_122043886	0.171848	Brain_Cerebellar_Hemisphere	0.889656	BCL7A	intron_12_122473333_122481792	ENSG00000110987.9	-1.36629
intron_5_149627271_149628809	0.171877	Brain_Cerebellar_Hemisphere	0.889661	ARHGEF37	intron_5_149006834_149008372	ENSG00000183111.12	1.3662
intron_10_98445413_98446807	0.0896893	Vagina	0.889664	ENSG00000289758	intron_10_100205170_100206564	ENSG00000289758.1	-1.69704
intron_10_98445413_98446807	0.0896893	Vagina	0.889664	HPS1	intron_10_100205170_100206564	ENSG00000107521.21	-1.69704
intron_5_126477787_126480456	0.0896621	Vagina	0.889664	GRAMD2B	intron_5_125813479_125816148	ENSG00000155324.10	-1.69718
intron_17_21211227_21214091	0.161331	smultixcan	0.889667	TMEM11	intron_17_21114540_21117404	ENSG00000178307.10	0.272799
intron_8_109586162_109618842	0.0732148	Brain_Spinal_cord_cervical_c-1	0.88967	SYBU	intron_8_110598391_110631071	ENSG00000147642.17	-1.79149
intron_19_57194001_57194769	0.104528	Nerve_Tibial	0.889691	ZNF264	intron_19_57705369_57706137	ENSG00000083844.10	1.62329
intron_2_169819643_169824489	0.104573	Nerve_Tibial	0.889691	METTL5	intron_2_170676153_170680999	ENSG00000138382.15	1.62308
intron_14_59484593_59486713	0.116706	Skin_Sun_Exposed_Lower_leg	0.889693	JKAMP	intron_14_59951311_59953431	ENSG00000050130.18	1.56875
intron_16_88707210_88709938	0.116713	Skin_Sun_Exposed_Lower_leg	0.889693	CTU2	intron_16_88773618_88776346	ENSG00000174177.13	1.56872
intron_7_106091939_106092949	0.116692	Skin_Sun_Exposed_Lower_leg	0.889693	SYPL1	intron_7_105732385_105733395	ENSG00000008282.10	-1.56881
intron_8_55756411_55762635	0.116758	Skin_Sun_Exposed_Lower_leg	0.889694	TMEM68	intron_8_56668970_56675194	ENSG00000167904.16	1.56853
intron_4_52077040_52078735	0.089724	Vagina	0.889697	SPATA18	intron_4_52943206_52944901	ENSG00000163071.11	-1.69686
intron_5_147399252_147400692	0.132958	Ovary	0.889701	DPYSL3	intron_5_146778815_146780255	ENSG00000113657.13	1.50254
intron_10_80181455_80205343	0.105717	Spleen	0.889702	ANXA11	intron_10_81941211_81965099	ENSG00000122359.18	1.61775
intron_3_32734976_32759458	0.105739	Spleen	0.889702	CNOT10	intron_3_32776468_32800950	ENSG00000182973.20	-1.61765
intron_14_50635384_50640750	0.116795	Skin_Sun_Exposed_Lower_leg	0.88971	SAV1	intron_14_51102102_51107468	ENSG00000151748.15	-1.56837
intron_11_105100779_105101408	0.0897567	Vagina	0.889712	CARD17P	intron_11_104971506_104972135	ENSG00000255221.5	1.69668
intron_11_105100779_105101408	0.0897567	Vagina	0.889712	ENSG00000290797	intron_11_104971506_104972135	ENSG00000290797.1	1.69668
intron_17_47404633_47409647	0.0962512	Small_Intestine_Terminal_Ileum	0.889719	EFCAB13	intron_17_45481999_45487013	ENSG00000178852.16	-1.66331
intron_11_118607699_118613294	0.120578	Brain_Caudate_basal_ganglia	0.889723	PHLDB1	intron_11_118478414_118484009	ENSG00000019144.20	-1.55235
intron_11_118607699_118613816	0.120578	Brain_Caudate_basal_ganglia	0.889723	PHLDB1	intron_11_118478414_118484531	ENSG00000019144.20	-1.55235
intron_12_57591463_57594025	0.120511	Brain_Caudate_basal_ganglia	0.889723	PIP4K2C	intron_12_57985246_57987808	ENSG00000166908.18	-1.55263
intron_7_101244139_101244960	0.120472	Brain_Caudate_basal_ganglia	0.889723	FIS1	intron_7_100887420_100888241	ENSG00000214253.9	-1.5528
intron_11_43919136_43919918	0.0974742	Pituitary	0.889735	ALKBH3	intron_11_43940686_43941468	ENSG00000166199.13	-1.65722
intron_11_6520289_6528522	0.0976769	Pituitary	0.889735	DNHD1	intron_11_6541519_6549752	ENSG00000179532.13	1.65622
intron_12_31103395_31103577	0.0971581	Pituitary	0.889735	DDX11	intron_12_31256329_31256511	ENSG00000013573.17	-1.65879
intron_14_90289145_90290221	0.0975996	Pituitary	0.889735	NRDE2	intron_14_90755489_90756565	ENSG00000119720.18	1.6566
intron_16_58196844_58197633	0.0976495	Pituitary	0.889735	CSNK2A2	intron_16_58230748_58231537	ENSG00000070770.10	-1.65636
intron_16_69783152_69786996	0.0971856	Pituitary	0.889735	WWP2	intron_16_69817055_69820899	ENSG00000198373.13	1.65865
intron_17_35872464_35878528	0.0974526	Pituitary	0.889735	CCL5	intron_17_34199468_34205532	ENSG00000271503.6	-1.65733
intron_17_51165681_51166827	0.0975328	Pituitary	0.889735	NME2	intron_17_49243042_49244188	ENSG00000243678.12	-1.65693
intron_17_7227711_7227977	0.0976712	Pituitary	0.889735	DVL2	intron_17_7131030_7131296	ENSG00000004975.12	-1.65625
intron_17_7227783_7227977	0.0976712	Pituitary	0.889735	DVL2	intron_17_7131102_7131296	ENSG00000004975.12	1.65625
intron_17_74771858_74771960	0.0975328	Pituitary	0.889735	NAT9	intron_17_72767997_72768099	ENSG00000109065.12	-1.65693
intron_17_80278910_80287815	0.0974115	Pituitary	0.889735	RNF213	intron_17_78252709_78261614	ENSG00000173821.20	-1.65753
intron_1_151098002_151107037	0.0970849	Pituitary	0.889735	GABPB2	intron_1_151070478_151079513	ENSG00000143458.12	-1.65915
intron_1_203076076_203076341	0.0970311	Pituitary	0.889735	PPFIA4	intron_1_203045204_203045469	ENSG00000143847.16	-1.65942
intron_1_203076076_203076480	0.0970311	Pituitary	0.889735	PPFIA4	intron_1_203045204_203045608	ENSG00000143847.16	1.65942
intron_1_3064302_3067337	0.0973765	Pituitary	0.889735	PRDM16-DT	intron_1_2980866_2983901	ENSG00000177133.14	-1.65771
intron_1_3783911_3783996	0.0969474	Pituitary	0.889735	LRRC47	intron_1_3700475_3700560	ENSG00000130764.10	-1.65984
intron_1_54876047_54883618	0.097183	Pituitary	0.889735	DHCR24	intron_1_55341720_55349291	ENSG00000116133.13	-1.65867
intron_21_46291462_46296162	0.0968882	Pituitary	0.889735	YBEY	intron_21_47711376_47716076	ENSG00000182362.14	-1.66013
intron_2_9406905_9408113	0.0969289	Pituitary	0.889735	ITGB1BP1	intron_2_9547034_9548242	ENSG00000119185.13	1.65993
intron_4_25914422_25928313	0.0973744	Pituitary	0.889735	SMIM20	intron_4_25916044_25929935	ENSG00000250317.9	1.65772
intron_4_3035523_3037374	0.0975328	Pituitary	0.889735	GRK4	intron_4_3037250_3039101	ENSG00000125388.20	-1.65693
intron_4_6112997_6200253	0.0976864	Pituitary	0.889735	C4orf50	intron_4_6114724_6201980	ENSG00000181215.16	1.65617
intron_4_6112997_6200253	0.0976864	Pituitary	0.889735	JAKMIP1	intron_4_6114724_6201980	ENSG00000152969.21	1.65617
intron_6_13321095_13325094	0.0971928	Pituitary	0.889735	TBC1D7	intron_6_13321327_13325326	ENSG00000145979.18	1.65862
intron_6_13321095_13326787	0.0971928	Pituitary	0.889735	TBC1D7	intron_6_13321327_13327019	ENSG00000145979.18	-1.65862
intron_8_144394160_144394348	0.0975328	Pituitary	0.889735	CPSF1	intron_8_145619375_145619563	ENSG00000071894.17	1.65693
intron_8_144394796_144394882	0.0975328	Pituitary	0.889735	CPSF1	intron_8_145620011_145620097	ENSG00000071894.17	-1.65693
intron_8_144395551_144396348	0.0975328	Pituitary	0.889735	CPSF1	intron_8_145620766_145621563	ENSG00000071894.17	1.65693
intron_12_78955566_78977799	0.161355	smultixcan	0.889759	SYT1	intron_12_79349346_79371579	ENSG00000067715.15	-0.4721
intron_10_98425720_98427215	0.0917429	Artery_Tibial	0.889772	HPS1	intron_10_100185477_100186972	ENSG00000107521.21	-1.68627
intron_12_24901885_24902947	0.0917868	Artery_Tibial	0.889772	BCAT1	intron_12_25054819_25055881	ENSG00000060982.15	1.68605
intron_14_102508549_102509529	0.0915944	Artery_Tibial	0.889772	ANKRD9	intron_14_102974886_102975866	ENSG00000156381.9	-1.68705
intron_16_1457756_1459107	0.0918051	Artery_Tibial	0.889772	CLCN7	intron_16_1507757_1509108	ENSG00000103249.19	1.68595
intron_19_24046279_24049405	0.0917705	Artery_Tibial	0.889772	ENSG00000268362	intron_19_24229081_24232207	ENSG00000268362.6	1.68613
intron_20_63690210_63690294	0.0916619	Artery_Tibial	0.889772	RTEL1-TNFRSF6B	intron_20_62321563_62321647	ENSG00000026036.23	-1.6867
intron_20_63690210_63690294	0.0916619	Artery_Tibial	0.889772	RTEL1	intron_20_62321563_62321647	ENSG00000258366.12	-1.6867
intron_21_44075153_44076552	0.0916552	Artery_Tibial	0.889772	TRAPPC10	intron_21_45495034_45496433	ENSG00000160218.13	-1.68673
intron_2_180984093_180987338	0.0917687	Artery_Tibial	0.889772	UBE2E3	intron_2_181848820_181852065	ENSG00000170035.16	1.68614
intron_9_128842801_128845353	0.0917312	Artery_Tibial	0.889772	ENSG00000286112	intron_9_131605080_131607632	ENSG00000286112.1	1.68634
intron_9_128842801_128845353	0.0917312	Artery_Tibial	0.889772	KYAT1	intron_9_131605080_131607632	ENSG00000171097.14	1.68634
intron_2_222928936_222930621	0.216146	Liver	0.889778	ACSL3	intron_2_223793654_223795339	ENSG00000123983.15	-1.23684
intron_1_201328868_201330074	0.0898048	Vagina	0.889784	PKP1	intron_1_201297996_201299202	ENSG00000081277.13	1.69643
intron_1_225867163_225867888	0.0898792	Vagina	0.889784	TMEM63A	intron_1_226054863_226055588	ENSG00000196187.12	-1.69604
intron_1_6450470_6451603	0.0899174	Vagina	0.889784	ESPN	intron_1_6510530_6511663	ENSG00000187017.18	-1.69583
intron_3_36380754_36443364	0.0899205	Vagina	0.889784	STAC	intron_3_36422246_36484856	ENSG00000144681.11	1.69582
intron_7_73540052_73552167	0.0936975	Colon_Sigmoid	0.889786	BCL7B	intron_7_72954382_72966497	ENSG00000106635.8	1.67621
intron_12_48922201_48923782	0.133828	Heart_Atrial_Appendage	0.889786	FKBP11	intron_12_49315984_49317565	ENSG00000134285.11	-1.49917
intron_11_119168447_119171356	0.161368	smultixcan	0.889787	NLRX1	intron_11_119039156_119042065	ENSG00000160703.17	-1.59822
intron_14_20296446_20298797	0.092732	Thyroid	0.889788	TTC5	intron_14_20764605_20766956	ENSG00000136319.12	-1.68116
intron_20_284081_290259	0.092732	Thyroid	0.889788	C20orf96	intron_20_264722_270900	ENSG00000196476.12	-1.68116
intron_7_101232515_101232604	0.092701	Thyroid	0.889788	CLDN15	intron_7_100875796_100875885	ENSG00000106404.14	-1.68132
intron_12_109227489_109232669	0.119387	Skin_Not_Sun_Exposed_Suprapubic	0.889792	ACACB	intron_12_109665294_109670474	ENSG00000076555.16	-1.55735
intron_12_55997339_56002212	0.119566	Skin_Not_Sun_Exposed_Suprapubic	0.889792	SUOX	intron_12_56391123_56395996	ENSG00000139531.13	1.5566
intron_14_24094434_24096892	0.119252	Skin_Not_Sun_Exposed_Suprapubic	0.889792	PCK2	intron_14_24563643_24566101	ENSG00000100889.12	1.55792
intron_17_72021979_72033899	0.119258	Skin_Not_Sun_Exposed_Suprapubic	0.889792	ROCR	intron_17_70018120_70030040	ENSG00000228639.8	1.55789
intron_17_776988_778695	0.119217	Skin_Not_Sun_Exposed_Suprapubic	0.889792	GLOD4	intron_17_680228_681935	ENSG00000167699.14	-1.55807
intron_19_17202303_17202845	0.11924	Skin_Not_Sun_Exposed_Suprapubic	0.889792	MYO9B	intron_19_17313112_17313654	ENSG00000099331.14	1.55797
intron_19_3115072_3115260	0.119439	Skin_Not_Sun_Exposed_Suprapubic	0.889792	GNA11	intron_19_3115070_3115258	ENSG00000088256.9	1.55713
intron_1_44636457_44645360	0.119437	Skin_Not_Sun_Exposed_Suprapubic	0.889792	TMEM53	intron_1_45102129_45111032	ENSG00000126106.14	1.55714
intron_20_45907904_45909942	0.119649	Skin_Not_Sun_Exposed_Suprapubic	0.889792	PLTP	intron_20_44536543_44538581	ENSG00000100979.15	-1.55625
intron_20_63282851_63284866	0.118939	Skin_Not_Sun_Exposed_Suprapubic	0.889792	ARFGAP1	intron_20_61914203_61916218	ENSG00000101199.13	1.55924
intron_22_43069844_43075474	0.119161	Skin_Not_Sun_Exposed_Suprapubic	0.889792	TTLL1	intron_22_43465850_43471480	ENSG00000100271.17	-1.5583
intron_2_170061443_170073428	0.11943	Skin_Not_Sun_Exposed_Suprapubic	0.889792	UBR3	intron_2_170917953_170929938	ENSG00000144357.18	1.55717
intron_2_201045593_201052173	0.119231	Skin_Not_Sun_Exposed_Suprapubic	0.889792	HYCC2	intron_2_201910316_201916896	ENSG00000155744.10	1.55801
intron_2_85559075_85560815	0.119201	Skin_Not_Sun_Exposed_Suprapubic	0.889792	GGCX	intron_2_85786198_85787938	ENSG00000115486.13	1.55814
intron_3_33077237_33096719	0.119401	Skin_Not_Sun_Exposed_Suprapubic	0.889792	GLB1	intron_3_33118729_33138211	ENSG00000170266.16	1.55729
intron_4_2948408_2949934	0.119173	Skin_Not_Sun_Exposed_Suprapubic	0.889792	NOP14	intron_4_2950135_2951661	ENSG00000087269.16	-1.55825
intron_5_132637200_132638081	0.11948	Skin_Not_Sun_Exposed_Suprapubic	0.889792	ENSG00000283782	intron_5_131972892_131973773	ENSG00000283782.2	-1.55696
intron_5_132637200_132638081	0.11948	Skin_Not_Sun_Exposed_Suprapubic	0.889792	RAD50	intron_5_131972892_131973773	ENSG00000113522.14	-1.55696
intron_5_77440997_77453817	0.119038	Skin_Not_Sun_Exposed_Suprapubic	0.889792	WDR41	intron_5_76736822_76749642	ENSG00000164253.14	-1.55882
intron_6_30577455_30577818	0.119048	Skin_Not_Sun_Exposed_Suprapubic	0.889792	ABCF1	intron_6_30545232_30545595	ENSG00000204574.14	1.55878
intron_6_41775605_41776922	0.119515	Skin_Not_Sun_Exposed_Suprapubic	0.889792	FRS3	intron_6_41743343_41744660	ENSG00000137218.10	-1.55681
intron_7_108479379_108487945	0.119628	Skin_Not_Sun_Exposed_Suprapubic	0.889792	PNPLA8	intron_7_108119823_108128389	ENSG00000135241.17	-1.55634
intron_7_131478677_131487607	0.119644	Skin_Not_Sun_Exposed_Suprapubic	0.889792	MKLN1	intron_7_131163436_131172366	ENSG00000128585.18	1.55627
intron_7_55473045_55492282	0.119628	Skin_Not_Sun_Exposed_Suprapubic	0.889792	VOPP1	intron_7_55540738_55559975	ENSG00000154978.13	-1.55634
intron_9_129137692_129142445	0.119649	Skin_Not_Sun_Exposed_Suprapubic	0.889792	PTPA	intron_9_131899971_131904724	ENSG00000119383.21	-1.55625
intron_10_100253539_100256262	0.161513	smultixcan	0.889797	CWF19L1	intron_10_102013296_102016019	ENSG00000095485.18	1.4
intron_10_100253539_100267571	0.161513	smultixcan	0.889797	CWF19L1	intron_10_102013296_102027328	ENSG00000095485.18	0.7
intron_11_106054455_106058865	0.161513	smultixcan	0.889797	KBTBD3	intron_11_105925182_105929592	ENSG00000182359.15	-1.4
intron_14_24330295_24331018	0.161513	smultixcan	0.889797	ADCY4	intron_14_24799501_24800224	ENSG00000129467.14	-0.466667
intron_15_43038232_43043215	0.161513	smultixcan	0.889797	UBR1	intron_15_43330430_43335413	ENSG00000159459.12	-1.4
intron_19_51414515_51414824	0.161393	smultixcan	0.889797	SIGLEC10	intron_19_51917769_51918078	ENSG00000142512.15	1.372
intron_20_44624329_44625569	0.161513	smultixcan	0.889797	ADA	intron_20_43252970_43254210	ENSG00000196839.14	1.4
intron_21_33575893_33576365	0.161513	smultixcan	0.889797	SON	intron_21_34948199_34948671	ENSG00000159140.23	0.408333
intron_22_29561862_29569193	0.161404	smultixcan	0.889797	NIPSNAP1	intron_22_29957851_29965182	ENSG00000184117.12	1.46143
intron_2_10684612_10689796	0.161413	smultixcan	0.889797	NOL10	intron_2_10824738_10829922	ENSG00000115761.17	1.03098
intron_2_73730029_73730560	0.161471	smultixcan	0.889797	TPRKB	intron_2_73957156_73957687	ENSG00000144034.16	-1.39723
intron_4_15703332_15704920	0.161424	smultixcan	0.889797	BST1	intron_4_15704955_15706543	ENSG00000109743.11	-1.4003
intron_6_56156949_56164423	0.161505	smultixcan	0.889797	COL21A1	intron_6_56021747_56029221	ENSG00000124749.17	1.38581
intron_8_21990919_21991868	0.161513	smultixcan	0.889797	XPO7	intron_8_21848430_21849379	ENSG00000130227.17	-1.4
intron_8_53946748_53954076	0.161513	smultixcan	0.889797	RGS20	intron_8_54859308_54866636	ENSG00000147509.14	1.4
intron_2_200507091_200510011	0.0955807	Muscle_Skeletal	0.889798	KCTD18	intron_2_201371814_201374734	ENSG00000155729.13	-1.66667
intron_2_69808189_69810594	0.0955807	Muscle_Skeletal	0.889798	ANXA4	intron_2_70035321_70037726	ENSG00000196975.16	1.66667
intron_3_197194589_197282679	0.0955807	Muscle_Skeletal	0.889798	DLG1	intron_3_196921460_197009550	ENSG00000075711.21	1.66667
intron_5_149513209_149517794	0.0955807	Muscle_Skeletal	0.889798	CSNK1A1	intron_5_148892772_148897357	ENSG00000113712.19	1.66667
intron_5_149513209_149520290	0.0955807	Muscle_Skeletal	0.889798	CSNK1A1	intron_5_148892772_148899853	ENSG00000113712.19	-1.66667
intron_14_90289145_90290221	0.0975996	Adrenal_Gland	0.889805	NRDE2	intron_14_90755489_90756565	ENSG00000119720.18	1.6566
intron_15_76227230_76231333	0.0973265	Adrenal_Gland	0.889805	ETFA	intron_15_76519571_76523674	ENSG00000140374.17	-1.65796
intron_16_69783152_69786996	0.0971856	Adrenal_Gland	0.889805	WWP2	intron_16_69817055_69820899	ENSG00000198373.13	1.65865
intron_17_74771858_74771960	0.0975328	Adrenal_Gland	0.889805	NAT9	intron_17_72767997_72768099	ENSG00000109065.12	-1.65693
intron_18_58044708_58165788	0.0971514	Adrenal_Gland	0.889805	NEDD4L	intron_18_55711940_55833020	ENSG00000049759.20	-1.65882
intron_1_156232425_156233628	0.0974502	Adrenal_Gland	0.889805	PMF1-BGLAP	intron_1_156202216_156203419	ENSG00000260238.6	1.65734
intron_1_156232425_156233628	0.0974502	Adrenal_Gland	0.889805	PMF1	intron_1_156202216_156203419	ENSG00000160783.19	1.65734
intron_1_3064302_3067337	0.0973765	Adrenal_Gland	0.889805	PRDM16-DT	intron_1_2980866_2983901	ENSG00000177133.14	-1.65771
intron_3_123933755_123944849	0.0971186	Adrenal_Gland	0.889805	CCDC14	intron_3_123652602_123663696	ENSG00000175455.16	-1.65899
intron_4_25914422_25928313	0.0973744	Adrenal_Gland	0.889805	SMIM20	intron_4_25916044_25929935	ENSG00000250317.9	1.65772
intron_5_21491508_21495098	0.0975898	Adrenal_Gland	0.889805	GUSBP1	intron_5_21491617_21495207	ENSG00000291102.1	-1.65665
intron_5_21491508_21495098	0.0975898	Adrenal_Gland	0.889805	GUSBP1	intron_5_21491617_21495207	ENSG00000183666.20	-1.65665
intron_6_13321095_13325094	0.0971928	Adrenal_Gland	0.889805	TBC1D7	intron_6_13321327_13325326	ENSG00000145979.18	1.65862
intron_6_37477639_37478409	0.0972643	Adrenal_Gland	0.889805	CMTR1	intron_6_37445415_37446185	ENSG00000137200.13	1.65826
intron_6_37478521_37479147	0.0972643	Adrenal_Gland	0.889805	CMTR1	intron_6_37446297_37446923	ENSG00000137200.13	-1.65826
intron_6_42880966_42883451	0.0973671	Adrenal_Gland	0.889805	RPL7L1	intron_6_42848704_42851189	ENSG00000146223.16	-1.65775
intron_7_2554447_2555487	0.097559	Adrenal_Gland	0.889805	BRAT1	intron_7_2594081_2595121	ENSG00000106009.16	1.6568
intron_8_144395355_144395435	0.0975328	Adrenal_Gland	0.889805	CPSF1	intron_8_145620570_145620650	ENSG00000071894.17	1.65693
intron_10_130180321_130183285	0.134083	Brain_Nucleus_accumbens_basal_ganglia	0.889806	GLRX3	intron_10_131978585_131981549	ENSG00000108010.12	-1.49819
intron_10_13345028_13347277	0.134549	Brain_Nucleus_accumbens_basal_ganglia	0.889806	SEPHS1	intron_10_13387028_13389277	ENSG00000086475.15	-1.4964
intron_10_13345028_13348000	0.134549	Brain_Nucleus_accumbens_basal_ganglia	0.889806	SEPHS1	intron_10_13387028_13390000	ENSG00000086475.15	1.4964
intron_10_80512269_80514019	0.134334	Brain_Nucleus_accumbens_basal_ganglia	0.889806	TSPAN14	intron_10_82272025_82273775	ENSG00000108219.16	-1.49723
intron_11_65864815_65865017	0.134337	Brain_Nucleus_accumbens_basal_ganglia	0.889806	MUS81	intron_11_65632286_65632488	ENSG00000172732.12	-1.49721
intron_12_120534968_120539368	0.134365	Brain_Nucleus_accumbens_basal_ganglia	0.889806	RNF10	intron_12_120972771_120977171	ENSG00000022840.17	1.49711
intron_13_49976454_49978063	0.134365	Brain_Nucleus_accumbens_basal_ganglia	0.889806	DLEU2	intron_13_50550590_50552199	ENSG00000231607.15	-1.49711
intron_14_35091207_35096558	0.134576	Brain_Nucleus_accumbens_basal_ganglia	0.889806	PPP2R3C	intron_14_35560413_35565764	ENSG00000092020.11	-1.4963
intron_14_45102696_45107451	0.134108	Brain_Nucleus_accumbens_basal_ganglia	0.889806	PRPF39	intron_14_45571899_45576654	ENSG00000185246.18	-1.4981
intron_16_88714926_88715048	0.134229	Brain_Nucleus_accumbens_basal_ganglia	0.889806	CTU2	intron_16_88781334_88781456	ENSG00000174177.13	-1.49763
intron_17_13002579_13003479	0.13451	Brain_Nucleus_accumbens_basal_ganglia	0.889806	ELAC2	intron_17_12905896_12906796	ENSG00000006744.19	-1.49655
intron_1_86348878_86352859	0.134523	Brain_Nucleus_accumbens_basal_ganglia	0.889806	ODF2L	intron_1_86814561_86818542	ENSG00000122417.16	1.4965
intron_20_57392777_57393279	0.134264	Brain_Nucleus_accumbens_basal_ganglia	0.889806	RBM38	intron_20_55967833_55968335	ENSG00000132819.17	-1.4975
intron_2_111233739_111344061	0.134463	Brain_Nucleus_accumbens_basal_ganglia	0.889806	MIR4435-2HG	intron_2_111991316_112101638	ENSG00000172965.17	-1.49673
intron_3_113901146_113904140	0.134549	Brain_Nucleus_accumbens_basal_ganglia	0.889806	GRAMD1C	intron_3_113619993_113622987	ENSG00000178075.20	-1.4964
intron_4_13577631_13579928	0.134301	Brain_Nucleus_accumbens_basal_ganglia	0.889806	BOD1L1	intron_4_13579255_13581552	ENSG00000038219.13	1.49735
intron_7_100425136_100428568	0.134411	Brain_Nucleus_accumbens_basal_ganglia	0.889806	ZCWPW1	intron_7_100022759_100026191	ENSG00000078487.18	-1.49693
intron_7_64831076_64831451	0.134549	Brain_Nucleus_accumbens_basal_ganglia	0.889806	ZNF138	intron_7_64291454_64291829	ENSG00000197008.10	-1.4964
intron_9_7103870_7105402	0.134289	Brain_Nucleus_accumbens_basal_ganglia	0.889806	KDM4C	intron_9_7103870_7105402	ENSG00000107077.19	-1.4974
intron_6_159790639_159790940	0.216198	Liver	0.889816	MRPL18	intron_6_160211671_160211972	ENSG00000112110.10	-1.2367
intron_5_6633869_6651842	0.0990176	Esophagus_Muscularis	0.889823	SRD5A1	intron_5_6633982_6651955	ENSG00000145545.12	-1.64964
intron_11_118607699_118613816	0.120578	Skin_Not_Sun_Exposed_Suprapubic	0.889824	PHLDB1	intron_11_118478414_118484531	ENSG00000019144.20	-1.55235
intron_11_46987310_47052388	0.120344	Skin_Not_Sun_Exposed_Suprapubic	0.889824	CSTPP1	intron_11_47008861_47073939	ENSG00000149179.14	-1.55333
intron_11_60178316_60179831	0.119995	Skin_Not_Sun_Exposed_Suprapubic	0.889824	MS4A6A	intron_11_59945789_59947304	ENSG00000110077.15	-1.55479
intron_12_31103020_31103317	0.120567	Skin_Not_Sun_Exposed_Suprapubic	0.889824	DDX11	intron_12_31255954_31256251	ENSG00000013573.17	1.5524
intron_12_76866261_76878938	0.120086	Skin_Not_Sun_Exposed_Suprapubic	0.889824	CSRP2	intron_12_77260041_77272718	ENSG00000175183.10	-1.55441
intron_12_95713338_95737866	0.119952	Skin_Not_Sun_Exposed_Suprapubic	0.889824	NTN4	intron_12_96107116_96131644	ENSG00000074527.13	1.55497
intron_14_59484593_59487674	0.119725	Skin_Not_Sun_Exposed_Suprapubic	0.889824	JKAMP	intron_14_59951311_59954392	ENSG00000050130.18	1.55593
intron_15_63249705_63255507	0.120319	Skin_Not_Sun_Exposed_Suprapubic	0.889824	RAB8B	intron_15_63541904_63547706	ENSG00000166128.13	-1.55344
intron_16_68346280_68347211	0.120377	Skin_Not_Sun_Exposed_Suprapubic	0.889824	PRMT7	intron_16_68380183_68381114	ENSG00000132600.18	1.55319
intron_16_68346280_68352248	0.120377	Skin_Not_Sun_Exposed_Suprapubic	0.889824	PRMT7	intron_16_68380183_68386151	ENSG00000132600.18	-1.55319
intron_17_40034972_40035117	0.120195	Skin_Not_Sun_Exposed_Suprapubic	0.889824	MED24	intron_17_38191225_38191370	ENSG00000008838.21	-1.55396
intron_17_5477999_5480054	0.120555	Skin_Not_Sun_Exposed_Suprapubic	0.889824	DERL2	intron_17_5381319_5383374	ENSG00000072849.11	1.55245
intron_17_82445960_82450700	0.120416	Skin_Not_Sun_Exposed_Suprapubic	0.889824	CYBC1	intron_17_80403836_80408576	ENSG00000178927.19	-1.55303
intron_19_40745198_40749481	0.120007	Skin_Not_Sun_Exposed_Suprapubic	0.889824	C19orf54	intron_19_41251103_41255386	ENSG00000188493.15	-1.55474
intron_19_872118_872913	0.120611	Skin_Not_Sun_Exposed_Suprapubic	0.889824	MED16	intron_19_872118_872913	ENSG00000175221.16	-1.55221
intron_1_93305470_93315149	0.120101	Skin_Not_Sun_Exposed_Suprapubic	0.889824	CCDC18-AS1	intron_1_93771027_93780706	ENSG00000223745.8	1.55435
intron_20_3796731_3797664	0.120042	Skin_Not_Sun_Exposed_Suprapubic	0.889824	CDC25B	intron_20_3777378_3778311	ENSG00000101224.18	-1.5546
intron_20_58713543_58713917	0.120424	Skin_Not_Sun_Exposed_Suprapubic	0.889824	NPEPL1	intron_20_57288599_57288973	ENSG00000215440.12	1.553
intron_20_58713543_58713917	0.120424	Skin_Not_Sun_Exposed_Suprapubic	0.889824	STX16-NPEPL1	intron_20_57288599_57288973	ENSG00000254995.4	1.553
intron_20_62346596_62346682	0.120088	Skin_Not_Sun_Exposed_Suprapubic	0.889824	LAMA5	intron_20_60921652_60921738	ENSG00000130702.15	-1.5544
intron_2_127708892_127709490	0.120172	Skin_Not_Sun_Exposed_Suprapubic	0.889824	WDR33	intron_2_128466466_128467064	ENSG00000136709.12	-1.55405
intron_2_127709582_127709693	0.120172	Skin_Not_Sun_Exposed_Suprapubic	0.889824	WDR33	intron_2_128467156_128467267	ENSG00000136709.12	1.55405
intron_2_191386084_191387224	0.12001	Skin_Not_Sun_Exposed_Suprapubic	0.889824	MYO1B	intron_2_192250810_192251950	ENSG00000128641.19	-1.55473
intron_2_39769093_39769710	0.120602	Skin_Not_Sun_Exposed_Suprapubic	0.889824	THUMPD2	intron_2_39996233_39996850	ENSG00000138050.15	1.55225
intron_3_136862319_136927984	0.119814	Skin_Not_Sun_Exposed_Suprapubic	0.889824	NCK1	intron_3_136581161_136646826	ENSG00000158092.7	1.55556
intron_3_197695981_197696954	0.120451	Skin_Not_Sun_Exposed_Suprapubic	0.889824	RUBCN	intron_3_197422852_197423825	ENSG00000145016.17	1.55288
intron_4_3428169_3428558	0.119752	Skin_Not_Sun_Exposed_Suprapubic	0.889824	RGS12	intron_4_3429896_3430285	ENSG00000159788.20	-1.55581
intron_6_33772778_33776954	0.120571	Skin_Not_Sun_Exposed_Suprapubic	0.889824	LEMD2	intron_6_33740555_33744731	ENSG00000161904.12	1.55238
intron_7_101244139_101244960	0.120472	Skin_Not_Sun_Exposed_Suprapubic	0.889824	FIS1	intron_7_100887420_100888241	ENSG00000214253.9	-1.5528
intron_9_109093591_109106508	0.120571	Skin_Not_Sun_Exposed_Suprapubic	0.889824	TMEM245	intron_9_111855871_111868788	ENSG00000106771.13	1.55238
intron_10_102705489_102714273	0.154559	Brain_Putamen_basal_ganglia	0.889827	ARL3	intron_10_104465246_104474030	ENSG00000138175.9	-1.42361
intron_12_42398994_42441315	0.154313	Brain_Putamen_basal_ganglia	0.889827	PPHLN1	intron_12_42792796_42835117	ENSG00000134283.18	-1.42446
intron_16_2264331_2264573	0.154061	Brain_Putamen_basal_ganglia	0.889827	RNPS1	intron_16_2314332_2314574	ENSG00000205937.12	-1.42533
intron_16_67807196_67814302	0.154525	Brain_Putamen_basal_ganglia	0.889827	TSNAXIP1	intron_16_67841099_67848205	ENSG00000102904.15	1.42373
intron_16_67807385_67814302	0.154525	Brain_Putamen_basal_ganglia	0.889827	TSNAXIP1	intron_16_67841288_67848205	ENSG00000102904.15	-1.42373
intron_19_1495607_1496285	0.15443	Brain_Putamen_basal_ganglia	0.889827	REEP6	intron_19_1495606_1496284	ENSG00000115255.12	1.42406
intron_1_42846657_42849291	0.154549	Brain_Putamen_basal_ganglia	0.889827	ZNF691	intron_1_43312328_43314962	ENSG00000164011.18	-1.42365
intron_1_42846657_42850950	0.154549	Brain_Putamen_basal_ganglia	0.889827	ZNF691	intron_1_43312328_43316621	ENSG00000164011.18	1.42365
intron_20_35474052_35475502	0.154376	Brain_Putamen_basal_ganglia	0.889827	CEP250	intron_20_34061877_34063327	ENSG00000126001.17	1.42424
intron_2_48510113_48511340	0.154199	Brain_Putamen_basal_ganglia	0.889827	PPP1R21	intron_2_48737252_48738479	ENSG00000162869.16	1.42486
intron_5_138381590_138386022	0.154525	Brain_Putamen_basal_ganglia	0.889827	KDM3B	intron_5_137717279_137721711	ENSG00000120733.14	-1.42373
intron_5_60799230_60844160	0.154528	Brain_Putamen_basal_ganglia	0.889827	ELOVL7	intron_5_60095057_60139987	ENSG00000164181.14	-1.42372
intron_8_102287564_102288155	0.154525	Brain_Putamen_basal_ganglia	0.889827	UBR5	intron_8_103299792_103300383	ENSG00000104517.13	1.42373
intron_8_27501010_27503604	0.0956196	Muscle_Skeletal	0.889834	EPHX2	intron_8_27358527_27361121	ENSG00000120915.14	1.66647
intron_11_85960777_85974708	0.135824	Brain_Frontal_Cortex_BA9	0.889855	PICALM	intron_11_85671820_85685751	ENSG00000073921.18	1.49153
intron_19_51325465_51326764	0.135802	Brain_Frontal_Cortex_BA9	0.889855	IGLON5	intron_19_51828719_51830018	ENSG00000142549.10	1.49161
intron_2_231463316_231464143	0.157258	Cells_Cultured_fibroblasts	0.889866	NCL	intron_2_232328027_232328854	ENSG00000115053.17	1.41436
intron_17_7227711_7227977	0.0976712	Adrenal_Gland	0.889873	DVL2	intron_17_7131030_7131296	ENSG00000004975.12	-1.65625
intron_17_7227783_7227977	0.0976712	Adrenal_Gland	0.889873	DVL2	intron_17_7131102_7131296	ENSG00000004975.12	1.65625
intron_12_123267282_123270887	0.0919528	Artery_Tibial	0.889874	CDK2AP1	intron_12_123751829_123755434	ENSG00000111328.7	-1.68519
intron_12_123267282_123271564	0.0919528	Artery_Tibial	0.889874	CDK2AP1	intron_12_123751829_123756111	ENSG00000111328.7	1.68519
intron_13_21566944_21603939	0.0919279	Artery_Tibial	0.889874	MICU2	intron_13_22141083_22178078	ENSG00000165487.14	-1.68531
intron_19_52160591_52168058	0.0919127	Artery_Tibial	0.889874	ENSG00000267827	intron_19_52663844_52671311	ENSG00000267827.5	-1.68539
intron_19_52160591_52168058	0.0919127	Artery_Tibial	0.889874	ZNF836	intron_19_52663844_52671311	ENSG00000196267.14	-1.68539
intron_7_99374781_99385702	0.0918509	Artery_Tibial	0.889874	ARPC1B	intron_7_98972404_98983325	ENSG00000130429.16	-1.68571
intron_7_106022448_106024381	0.116844	Skin_Sun_Exposed_Lower_leg	0.889884	CDHR3	intron_7_105662894_105664827	ENSG00000128536.16	1.56816
intron_15_78939171_78944778	0.0924583	Artery_Coronary	0.889886	CTSH	intron_15_79231513_79237120	ENSG00000103811.18	-1.68257
intron_10_119439768_119441999	0.105186	Nerve_Tibial	0.889901	GRK5	intron_10_121199280_121201511	ENSG00000198873.12	-1.62022
intron_10_12898679_12998338	0.104832	Nerve_Tibial	0.889901	CCDC3	intron_10_12940679_13040338	ENSG00000151468.11	1.62187
intron_10_71351788_71356081	0.104847	Nerve_Tibial	0.889901	SLC29A3	intron_10_73111545_73115838	ENSG00000198246.10	1.62179
intron_12_9307314_9309948	0.105138	Nerve_Tibial	0.889901	ENSG00000111788	intron_12_9459910_9462544	ENSG00000111788.10	-1.62044
intron_14_69235031_69236046	0.104932	Nerve_Tibial	0.889901	EXD2	intron_14_69701748_69702763	ENSG00000081177.19	-1.6214
intron_17_1732831_1733527	0.105084	Nerve_Tibial	0.889901	WDR81	intron_17_1636125_1636821	ENSG00000167716.19	-1.62069
intron_17_19906232_19909181	0.104723	Nerve_Tibial	0.889901	AKAP10	intron_17_19809545_19812494	ENSG00000108599.15	1.62238
intron_17_31889403_31892260	0.105006	Nerve_Tibial	0.889901	UTP6	intron_17_30216422_30219279	ENSG00000108651.10	1.62105
intron_17_42105989_42107604	0.105163	Nerve_Tibial	0.889901	DHX58	intron_17_40258007_40259622	ENSG00000108771.13	-1.62032
intron_1_26460144_26468892	0.104666	Nerve_Tibial	0.889901	DHDDS	intron_1_26786635_26795383	ENSG00000117682.18	1.62264
intron_1_26460144_26468895	0.104666	Nerve_Tibial	0.889901	DHDDS	intron_1_26786635_26795386	ENSG00000117682.18	-1.62264
intron_21_44059214_44063538	0.104756	Nerve_Tibial	0.889901	TRAPPC10	intron_21_45479095_45483419	ENSG00000160218.13	1.62222
intron_22_49910607_49913385	0.104756	Nerve_Tibial	0.889901	ALG12	intron_22_50304255_50307033	ENSG00000182858.14	-1.62222
intron_2_227325427_227328678	0.105122	Nerve_Tibial	0.889901	MFF	intron_2_228190143_228193394	ENSG00000168958.21	-1.62051
intron_2_69904633_69905266	0.104847	Nerve_Tibial	0.889901	SNRNP27	intron_2_70131765_70132398	ENSG00000124380.11	-1.62179
intron_3_39121189_39125063	0.104879	Nerve_Tibial	0.889901	TTC21A	intron_3_39162680_39166554	ENSG00000168026.19	1.62165
intron_4_8406043_8410212	0.104926	Nerve_Tibial	0.889901	ACOX3	intron_4_8407770_8411939	ENSG00000087008.16	1.62143
intron_8_141427069_141427750	0.104882	Nerve_Tibial	0.889901	PTP4A3	intron_8_142437169_142437850	ENSG00000184489.13	1.62163
intron_8_17105584_17114093	0.10481	Nerve_Tibial	0.889901	MICU3	intron_8_16963093_16971602	ENSG00000155970.12	1.62197
intron_9_121160302_121161283	0.105138	Nerve_Tibial	0.889901	CNTRL	intron_9_123922580_123923561	ENSG00000119397.19	-1.62044
intron_10_100509102_100516096	0.12278	Skin_Not_Sun_Exposed_Suprapubic	0.889905	ENSG00000255339	intron_10_102268859_102275853	ENSG00000255339.6	1.54321
intron_10_100509102_100516096	0.12278	Skin_Not_Sun_Exposed_Suprapubic	0.889905	SEC31B	intron_10_102268859_102275853	ENSG00000075826.17	1.54321
intron_10_102890678_102900593	0.124086	Skin_Not_Sun_Exposed_Suprapubic	0.889905	AS3MT	intron_10_104650435_104660350	ENSG00000214435.9	1.53785
intron_10_102890678_102900593	0.124086	Skin_Not_Sun_Exposed_Suprapubic	0.889905	BORCS7-ASMT	intron_10_104650435_104660350	ENSG00000270316.1	1.53785
intron_10_103898377_103898877	0.12197	Skin_Not_Sun_Exposed_Suprapubic	0.889905	STN1	intron_10_105658135_105658635	ENSG00000107960.12	-1.54656
intron_10_1043393_1043999	0.124825	Skin_Not_Sun_Exposed_Suprapubic	0.889905	IDI1	intron_10_1089333_1089939	ENSG00000067064.13	-1.53483
intron_10_1043393_1048864	0.124825	Skin_Not_Sun_Exposed_Suprapubic	0.889905	IDI1	intron_10_1089333_1094804	ENSG00000067064.13	-1.53483
intron_10_24598009_24600646	0.125314	Skin_Not_Sun_Exposed_Suprapubic	0.889905	ARHGAP21	intron_10_24886938_24889575	ENSG00000107863.20	-1.53285
intron_10_5890346_5906037	0.12543	Skin_Not_Sun_Exposed_Suprapubic	0.889905	FBH1	intron_10_5932309_5948000	ENSG00000134452.20	-1.53237
intron_10_92935885_92940727	0.12305	Skin_Not_Sun_Exposed_Suprapubic	0.889905	EXOC6	intron_10_94695642_94700484	ENSG00000138190.17	-1.5421
intron_10_96133648_96155326	0.124065	Skin_Not_Sun_Exposed_Suprapubic	0.889905	ZNF518A	intron_10_97893405_97915083	ENSG00000177853.15	-1.53793
intron_11_119026080_119026937	0.1235	Skin_Not_Sun_Exposed_Suprapubic	0.889905	SLC37A4	intron_11_118896790_118897647	ENSG00000137700.19	1.54025
intron_11_499600_499829	0.12347	Skin_Not_Sun_Exposed_Suprapubic	0.889905	RNH1	intron_11_499600_499829	ENSG00000023191.17	-1.54037
intron_11_57426352_57426588	0.122968	Skin_Not_Sun_Exposed_Suprapubic	0.889905	SLC43A3	intron_11_57193825_57194061	ENSG00000134802.18	-1.54244
intron_11_62602889_62603149	0.123089	Skin_Not_Sun_Exposed_Suprapubic	0.889905	EML3	intron_11_62370361_62370621	ENSG00000149499.12	1.54194
intron_11_94178592_94179602	0.124441	Skin_Not_Sun_Exposed_Suprapubic	0.889905	PANX1	intron_11_93911758_93912768	ENSG00000110218.9	-1.5364
intron_11_95788563_95788869	0.123089	Skin_Not_Sun_Exposed_Suprapubic	0.889905	FAM76B	intron_11_95521727_95522033	ENSG00000077458.13	-1.54194
intron_11_95818904_95821871	0.124035	Skin_Not_Sun_Exposed_Suprapubic	0.889905	CEP57	intron_11_95552068_95555035	ENSG00000166037.11	1.53806
intron_11_9817024_9829356	0.121334	Skin_Not_Sun_Exposed_Suprapubic	0.889905	SBF2	intron_11_9838571_9850903	ENSG00000133812.18	1.5492
intron_12_10364033_10374035	0.121402	Skin_Not_Sun_Exposed_Suprapubic	0.889905	KLRK1-AS1	intron_12_10516632_10526634	ENSG00000245648.2	-1.54891
intron_12_111552430_111552906	0.125007	Skin_Not_Sun_Exposed_Suprapubic	0.889905	ATXN2	intron_12_111990234_111990710	ENSG00000204842.18	-1.53409
intron_12_111767096_111775605	0.124038	Skin_Not_Sun_Exposed_Suprapubic	0.889905	ALDH2	intron_12_112204900_112213409	ENSG00000111275.13	-1.53804
intron_12_111767096_111781918	0.124038	Skin_Not_Sun_Exposed_Suprapubic	0.889905	ALDH2	intron_12_112204900_112219722	ENSG00000111275.13	1.53804
intron_12_121274585_121296638	0.121957	Skin_Not_Sun_Exposed_Suprapubic	0.889905	CAMKK2	intron_12_121712388_121734441	ENSG00000110931.19	1.54661
intron_12_122030781_122035331	0.125112	Skin_Not_Sun_Exposed_Suprapubic	0.889905	BCL7A	intron_12_122468687_122473237	ENSG00000110987.9	1.53367
intron_12_31084061_31084583	0.120968	Skin_Not_Sun_Exposed_Suprapubic	0.889905	DDX11	intron_12_31236995_31237517	ENSG00000013573.17	-1.55072
intron_12_31084669_31084969	0.120968	Skin_Not_Sun_Exposed_Suprapubic	0.889905	DDX11	intron_12_31237603_31237903	ENSG00000013573.17	-1.55072
intron_12_31085126_31087938	0.120968	Skin_Not_Sun_Exposed_Suprapubic	0.889905	DDX11	intron_12_31238060_31240872	ENSG00000013573.17	-1.55072
intron_12_31089490_31089886	0.120968	Skin_Not_Sun_Exposed_Suprapubic	0.889905	DDX11	intron_12_31242424_31242820	ENSG00000013573.17	-1.55072
intron_12_31089490_31089891	0.122715	Skin_Not_Sun_Exposed_Suprapubic	0.889905	DDX11	intron_12_31242424_31242825	ENSG00000013573.17	-1.54348
intron_12_31090094_31091719	0.122715	Skin_Not_Sun_Exposed_Suprapubic	0.889905	DDX11	intron_12_31243028_31244653	ENSG00000013573.17	-1.54348
intron_12_42335974_42351885	0.123204	Skin_Not_Sun_Exposed_Suprapubic	0.889905	PPHLN1	intron_12_42729776_42745687	ENSG00000134283.18	1.54146
intron_12_4605086_4607327	0.122106	Skin_Not_Sun_Exposed_Suprapubic	0.889905	DYRK4	intron_12_4714252_4716493	ENSG00000010219.14	-1.54599
intron_12_48655060_48660366	0.123525	Skin_Not_Sun_Exposed_Suprapubic	0.889905	KANSL2	intron_12_49048843_49054149	ENSG00000139620.13	1.54015
intron_12_49558729_49558843	0.121193	Skin_Not_Sun_Exposed_Suprapubic	0.889905	MCRS1	intron_12_49952512_49952626	ENSG00000187778.14	-1.54978
intron_12_51056245_51056350	0.124542	Skin_Not_Sun_Exposed_Suprapubic	0.889905	LETMD1	intron_12_51450028_51450133	ENSG00000050426.16	-1.53598
intron_12_51067969_51073823	0.122236	Skin_Not_Sun_Exposed_Suprapubic	0.889905	CSRNP2	intron_12_51461752_51467606	ENSG00000110925.7	1.54545
intron_13_41260915_41261691	0.124862	Skin_Not_Sun_Exposed_Suprapubic	0.889905	MTRF1	intron_13_41835051_41835827	ENSG00000120662.16	-1.53468
intron_13_49931134_49936130	0.125574	Skin_Not_Sun_Exposed_Suprapubic	0.889905	SPRYD7	intron_13_50505270_50510266	ENSG00000123178.15	1.53179
intron_13_50082557_50083142	0.122578	Skin_Not_Sun_Exposed_Suprapubic	0.889905	DLEU1	intron_13_50656693_50657278	ENSG00000176124.15	1.54404
intron_13_50082557_50104704	0.122578	Skin_Not_Sun_Exposed_Suprapubic	0.889905	DLEU1	intron_13_50656693_50678840	ENSG00000176124.15	-1.54404
intron_13_50083194_50104704	0.125109	Skin_Not_Sun_Exposed_Suprapubic	0.889905	DLEU1	intron_13_50657330_50678840	ENSG00000176124.15	1.53368
intron_13_98837609_98845924	0.122983	Skin_Not_Sun_Exposed_Suprapubic	0.889905	DOCK9	intron_13_99489863_99498178	ENSG00000088387.22	1.54237
intron_14_67376590_67380659	0.123784	Skin_Not_Sun_Exposed_Suprapubic	0.889905	EIF2S1	intron_14_67843307_67847376	ENSG00000134001.15	1.53908
intron_15_34360209_34361400	0.122964	Skin_Not_Sun_Exposed_Suprapubic	0.889905	LPCAT4	intron_15_34652410_34653601	ENSG00000176454.15	-1.54245
intron_15_51725121_51737350	0.124129	Skin_Not_Sun_Exposed_Suprapubic	0.889905	LYSMD2	intron_15_52017318_52029547	ENSG00000140280.14	1.53767
intron_15_75349339_75352111	0.121827	Skin_Not_Sun_Exposed_Suprapubic	0.889905	NEIL1	intron_15_75641680_75644452	ENSG00000140398.14	-1.54715
intron_15_83010363_83011497	0.124591	Skin_Not_Sun_Exposed_Suprapubic	0.889905	C15orf40	intron_15_83679115_83680249	ENSG00000169609.14	-1.53579
intron_16_1309773_1312347	0.122526	Skin_Not_Sun_Exposed_Suprapubic	0.889905	UBE2I	intron_16_1359774_1362348	ENSG00000103275.21	1.54426
intron_16_2264331_2268055	0.123936	Skin_Not_Sun_Exposed_Suprapubic	0.889905	RNPS1	intron_16_2314332_2318056	ENSG00000205937.12	1.53846
intron_16_2264760_2267575	0.123936	Skin_Not_Sun_Exposed_Suprapubic	0.889905	RNPS1	intron_16_2314761_2317576	ENSG00000205937.12	1.53846
intron_16_2264760_2268055	0.123936	Skin_Not_Sun_Exposed_Suprapubic	0.889905	RNPS1	intron_16_2314761_2318056	ENSG00000205937.12	-1.53846
intron_16_4505610_4506895	0.122448	Skin_Not_Sun_Exposed_Suprapubic	0.889905	HMOX2	intron_16_4555611_4556896	ENSG00000103415.12	1.54458
intron_17_44883158_44883649	0.124228	Skin_Not_Sun_Exposed_Suprapubic	0.889905	EFTUD2	intron_17_42960526_42961017	ENSG00000108883.13	1.53727
intron_17_56908563_56913392	0.123509	Skin_Not_Sun_Exposed_Suprapubic	0.889905	TRIM25	intron_17_54985924_54990753	ENSG00000121060.19	-1.54021
intron_17_6470408_6471161	0.123293	Skin_Not_Sun_Exposed_Suprapubic	0.889905	PITPNM3	intron_17_6373728_6374481	ENSG00000091622.16	1.5411
intron_17_68248705_68250188	0.123666	Skin_Not_Sun_Exposed_Suprapubic	0.889905	AMZ2	intron_17_66244846_66246329	ENSG00000196704.14	-1.53957
intron_17_75012872_75017078	0.122528	Skin_Not_Sun_Exposed_Suprapubic	0.889905	MRPL58	intron_17_73008967_73013173	ENSG00000167862.10	1.54425
intron_17_782692_783083	0.1232	Skin_Not_Sun_Exposed_Suprapubic	0.889905	MRM3	intron_17_685932_686323	ENSG00000171861.11	-1.54148
intron_17_79025935_79043955	0.125034	Skin_Not_Sun_Exposed_Suprapubic	0.889905	C1QTNF1	intron_17_77022017_77040037	ENSG00000173918.15	1.53398
intron_17_81035308_81053668	0.124208	Skin_Not_Sun_Exposed_Suprapubic	0.889905	BAIAP2	intron_17_79009108_79027468	ENSG00000175866.16	1.53735
intron_17_81665584_81666150	0.124375	Skin_Not_Sun_Exposed_Suprapubic	0.889905	OXLD1	intron_17_79632614_79633180	ENSG00000204237.5	1.53667
intron_18_70060042_70065829	0.125432	Skin_Not_Sun_Exposed_Suprapubic	0.889905	RTTN	intron_18_67727278_67733065	ENSG00000176225.15	1.53237
intron_19_10558060_10558164	0.122795	Skin_Not_Sun_Exposed_Suprapubic	0.889905	KRI1	intron_19_10668736_10668840	ENSG00000129347.21	1.54315
intron_19_15615280_15615616	0.124247	Skin_Not_Sun_Exposed_Suprapubic	0.889905	CYP4F8	intron_19_15726091_15726427	ENSG00000186526.13	1.53719
intron_19_15615375_15615616	0.124247	Skin_Not_Sun_Exposed_Suprapubic	0.889905	CYP4F8	intron_19_15726186_15726427	ENSG00000186526.13	-1.53719
intron_19_17202883_17203147	0.120968	Skin_Not_Sun_Exposed_Suprapubic	0.889905	MYO9B	intron_19_17313692_17313956	ENSG00000099331.14	1.55072
intron_19_17205336_17205960	0.124482	Skin_Not_Sun_Exposed_Suprapubic	0.889905	MYO9B	intron_19_17316145_17316769	ENSG00000099331.14	1.53623
intron_19_17352368_17360528	0.121678	Skin_Not_Sun_Exposed_Suprapubic	0.889905	PLVAP	intron_19_17463177_17471337	ENSG00000130300.9	-1.54777
intron_19_44782491_44790004	0.124482	Skin_Not_Sun_Exposed_Suprapubic	0.889905	CBLC	intron_19_45285748_45293261	ENSG00000142273.13	-1.53623
intron_19_7931188_7932627	0.12108	Skin_Not_Sun_Exposed_Suprapubic	0.889905	TIMM44	intron_19_7996073_7997512	ENSG00000104980.8	1.55026
intron_19_9653881_9656547	0.12129	Skin_Not_Sun_Exposed_Suprapubic	0.889905	ZNF562	intron_19_9764557_9767223	ENSG00000171466.10	1.54938
intron_1_112540872_112541951	0.123525	Skin_Not_Sun_Exposed_Suprapubic	0.889905	ST7L	intron_1_113083494_113084573	ENSG00000007341.19	-1.54015
intron_1_16315435_16352255	0.120878	Skin_Not_Sun_Exposed_Suprapubic	0.889905	FBXO42	intron_1_16641930_16678750	ENSG00000037637.11	-1.5511
intron_1_202297576_202300849	0.122793	Skin_Not_Sun_Exposed_Suprapubic	0.889905	LGR6	intron_1_202266704_202269977	ENSG00000133067.18	-1.54316
intron_1_25778324_25780940	0.125298	Skin_Not_Sun_Exposed_Suprapubic	0.889905	MAN1C1	intron_1_26104815_26107431	ENSG00000117643.15	1.53291
intron_1_88962145_88964829	0.121837	Skin_Not_Sun_Exposed_Suprapubic	0.889905	KYAT3	intron_1_89427828_89430512	ENSG00000137944.18	1.54711
intron_1_95173889_95191550	0.125407	Skin_Not_Sun_Exposed_Suprapubic	0.889905	TLCD4	intron_1_95639445_95657106	ENSG00000152078.10	-1.53247
intron_20_47659721_47661773	0.121566	Skin_Not_Sun_Exposed_Suprapubic	0.889905	SULF2	intron_20_46288465_46290517	ENSG00000196562.16	-1.54824
intron_20_5100931_5106188	0.121273	Skin_Not_Sun_Exposed_Suprapubic	0.889905	TMEM230	intron_20_5081577_5086834	ENSG00000089063.15	1.54945
intron_20_56513428_56516935	0.123638	Skin_Not_Sun_Exposed_Suprapubic	0.889905	RTF2	intron_20_55088484_55091991	ENSG00000022277.13	1.53968
intron_20_62327406_62327529	0.121903	Skin_Not_Sun_Exposed_Suprapubic	0.889905	LAMA5	intron_20_60902462_60902585	ENSG00000130702.15	-1.54684
intron_20_62825021_62825817	0.12236	Skin_Not_Sun_Exposed_Suprapubic	0.889905	COL9A3	intron_20_61456373_61457169	ENSG00000092758.18	-1.54494
intron_20_63275640_63276091	0.125271	Skin_Not_Sun_Exposed_Suprapubic	0.889905	ARFGAP1	intron_20_61906992_61907443	ENSG00000101199.13	-1.53302
intron_20_63275640_63276480	0.125271	Skin_Not_Sun_Exposed_Suprapubic	0.889905	ARFGAP1	intron_20_61906992_61907832	ENSG00000101199.13	1.53302
intron_20_63277305_63278117	0.123491	Skin_Not_Sun_Exposed_Suprapubic	0.889905	ARFGAP1	intron_20_61908657_61909469	ENSG00000101199.13	-1.54028
intron_20_63278995_63279220	0.123491	Skin_Not_Sun_Exposed_Suprapubic	0.889905	ARFGAP1	intron_20_61910347_61910572	ENSG00000101199.13	1.54028
intron_20_63278995_63281291	0.123491	Skin_Not_Sun_Exposed_Suprapubic	0.889905	ARFGAP1	intron_20_61910347_61912643	ENSG00000101199.13	-1.54028
intron_20_63279306_63281291	0.122341	Skin_Not_Sun_Exposed_Suprapubic	0.889905	ARFGAP1	intron_20_61910658_61912643	ENSG00000101199.13	1.54502
intron_21_33509920_33511252	0.12102	Skin_Not_Sun_Exposed_Suprapubic	0.889905	GART	intron_21_34882227_34883559	ENSG00000159131.17	1.55051
intron_22_18167334_18167890	0.124732	Skin_Not_Sun_Exposed_Suprapubic	0.889905	USP18	intron_22_18650101_18650657	ENSG00000184979.11	1.53521
intron_22_20883569_20887679	0.123177	Skin_Not_Sun_Exposed_Suprapubic	0.889905	SNAP29	intron_22_21237857_21241967	ENSG00000099940.12	-1.54157
intron_22_38169471_38181664	0.125017	Skin_Not_Sun_Exposed_Suprapubic	0.889905	PLA2G6	intron_22_38565478_38577671	ENSG00000184381.20	-1.53405
intron_22_38169471_38181784	0.125017	Skin_Not_Sun_Exposed_Suprapubic	0.889905	PLA2G6	intron_22_38565478_38577791	ENSG00000184381.20	1.53405
intron_22_44714671_44726577	0.123426	Skin_Not_Sun_Exposed_Suprapubic	0.889905	PRR5	intron_22_45110551_45122457	ENSG00000186654.21	1.54055
intron_2_127640988_127642049	0.122025	Skin_Not_Sun_Exposed_Suprapubic	0.889905	LIMS2	intron_2_128398563_128399624	ENSG00000072163.20	-1.54633
intron_2_127640988_127642923	0.122025	Skin_Not_Sun_Exposed_Suprapubic	0.889905	LIMS2	intron_2_128398563_128400498	ENSG00000072163.20	-1.54633
intron_2_127642199_127642923	0.121383	Skin_Not_Sun_Exposed_Suprapubic	0.889905	LIMS2	intron_2_128399774_128400498	ENSG00000072163.20	-1.549
intron_2_152561035_152575136	0.125502	Skin_Not_Sun_Exposed_Suprapubic	0.889905	FMNL2	intron_2_153417549_153431650	ENSG00000157827.20	-1.53208
intron_2_187554393_187555935	0.122092	Skin_Not_Sun_Exposed_Suprapubic	0.889905	CALCRL-AS1	intron_2_188419120_188420662	ENSG00000224063.6	-1.54605
intron_2_222861258_222887830	0.123689	Skin_Not_Sun_Exposed_Suprapubic	0.889905	ACSL3	intron_2_223725976_223752548	ENSG00000123983.15	1.53947
intron_2_224814364_224816617	0.12336	Skin_Not_Sun_Exposed_Suprapubic	0.889905	DOCK10	intron_2_225679081_225681334	ENSG00000135905.21	-1.54082
intron_2_233499915_233510049	0.122515	Skin_Not_Sun_Exposed_Suprapubic	0.889905	USP40	intron_2_234408561_234418695	ENSG00000085982.16	1.5443
intron_2_233523489_233524492	0.124055	Skin_Not_Sun_Exposed_Suprapubic	0.889905	USP40	intron_2_234432135_234433138	ENSG00000085982.16	-1.53797
intron_2_240021412_240025227	0.121964	Skin_Not_Sun_Exposed_Suprapubic	0.889905	NDUFA10	intron_2_240960829_240964644	ENSG00000130414.13	-1.54658
intron_2_54659999_54664453	0.125274	Skin_Not_Sun_Exposed_Suprapubic	0.889905	SPTBN1	intron_2_54887136_54891590	ENSG00000115306.16	1.53301
intron_2_55568363_55573619	0.121785	Skin_Not_Sun_Exposed_Suprapubic	0.889905	PPP4R3B	intron_2_55795499_55800755	ENSG00000275052.5	-1.54732
intron_2_69807996_69810594	0.125417	Skin_Not_Sun_Exposed_Suprapubic	0.889905	ANXA4	intron_2_70035128_70037726	ENSG00000196975.16	-1.53243
intron_2_74198742_74201382	0.125314	Skin_Not_Sun_Exposed_Suprapubic	0.889905	MTHFD2	intron_2_74425869_74428509	ENSG00000065911.13	-1.53285
intron_2_74198742_74207704	0.125314	Skin_Not_Sun_Exposed_Suprapubic	0.889905	MTHFD2	intron_2_74425869_74434831	ENSG00000065911.13	1.53285
intron_2_9440666_9441818	0.125314	Skin_Not_Sun_Exposed_Suprapubic	0.889905	CPSF3	intron_2_9580795_9581947	ENSG00000119203.14	1.53285
intron_3_105670352_105678431	0.12356	Skin_Not_Sun_Exposed_Suprapubic	0.889905	CBLB	intron_3_105389196_105397275	ENSG00000114423.23	1.54
intron_3_11809682_11817192	0.121756	Skin_Not_Sun_Exposed_Suprapubic	0.889905	TAMM41	intron_3_11851156_11858666	ENSG00000144559.11	1.54745
intron_3_136106322_136145043	0.123033	Skin_Not_Sun_Exposed_Suprapubic	0.889905	PPP2R3A	intron_3_135825164_135863885	ENSG00000073711.11	-1.54217
intron_3_149966586_149968358	0.123525	Skin_Not_Sun_Exposed_Suprapubic	0.889905	PFN2	intron_3_149684373_149686145	ENSG00000070087.15	1.54015
intron_3_17214370_17233685	0.121921	Skin_Not_Sun_Exposed_Suprapubic	0.889905	TBC1D5	intron_3_17255862_17275177	ENSG00000131374.15	-1.54676
intron_3_17214370_17238163	0.121921	Skin_Not_Sun_Exposed_Suprapubic	0.889905	TBC1D5	intron_3_17255862_17279655	ENSG00000131374.15	1.54676
intron_3_17233750_17238163	0.123666	Skin_Not_Sun_Exposed_Suprapubic	0.889905	TBC1D5	intron_3_17275242_17279655	ENSG00000131374.15	-1.53957
intron_3_195294811_195295708	0.122617	Skin_Not_Sun_Exposed_Suprapubic	0.889905	ACAP2	intron_3_195015540_195016437	ENSG00000114331.16	1.54388
intron_3_39066630_39066746	0.121463	Skin_Not_Sun_Exposed_Suprapubic	0.889905	WDR48	intron_3_39108121_39108237	ENSG00000114742.14	-1.54866
intron_3_39066875_39068771	0.121463	Skin_Not_Sun_Exposed_Suprapubic	0.889905	WDR48	intron_3_39108366_39110262	ENSG00000114742.14	1.54866
intron_3_45826332_45827356	0.124608	Skin_Not_Sun_Exposed_Suprapubic	0.889905	LZTFL1	intron_3_45867824_45868848	ENSG00000163818.20	-1.53571
intron_3_48296236_48296727	0.124503	Skin_Not_Sun_Exposed_Suprapubic	0.889905	NME6	intron_3_48337726_48338217	ENSG00000172113.10	-1.53614
intron_3_48298523_48301279	0.124503	Skin_Not_Sun_Exposed_Suprapubic	0.889905	NME6	intron_3_48340013_48342769	ENSG00000172113.10	1.53614
intron_3_48298523_48301296	0.124503	Skin_Not_Sun_Exposed_Suprapubic	0.889905	NME6	intron_3_48340013_48342786	ENSG00000172113.10	1.53614
intron_3_53165215_53178404	0.121377	Skin_Not_Sun_Exposed_Suprapubic	0.889905	PRKCD	intron_3_53199231_53212420	ENSG00000163932.16	-1.54902
intron_3_57035176_57076746	0.122715	Skin_Not_Sun_Exposed_Suprapubic	0.889905	ARHGEF3	intron_3_57069204_57110774	ENSG00000163947.12	-1.54348
intron_3_63839773_63863504	0.125109	Skin_Not_Sun_Exposed_Suprapubic	0.889905	THOC7	intron_3_63825449_63849180	ENSG00000163634.12	1.53368
intron_3_9934917_9940850	0.125543	Skin_Not_Sun_Exposed_Suprapubic	0.889905	CRELD1	intron_3_9976601_9982534	ENSG00000163703.20	-1.53191
intron_4_105237351_105241339	0.121119	Skin_Not_Sun_Exposed_Suprapubic	0.889905	TET2	intron_4_106158508_106162496	ENSG00000168769.14	1.55009
intron_4_105700014_105707919	0.125123	Skin_Not_Sun_Exposed_Suprapubic	0.889905	INTS12	intron_4_106621171_106629076	ENSG00000138785.16	-1.53362
intron_4_105895723_105897901	0.124776	Skin_Not_Sun_Exposed_Suprapubic	0.889905	NPNT	intron_4_106816880_106819058	ENSG00000168743.13	1.53503
intron_4_105912238_105927336	0.122956	Skin_Not_Sun_Exposed_Suprapubic	0.889905	NPNT	intron_4_106833395_106848493	ENSG00000168743.13	-1.54248
intron_4_40893411_40934456	0.12201	Skin_Not_Sun_Exposed_Suprapubic	0.889905	APBB2	intron_4_40895428_40936473	ENSG00000163697.17	1.54639
intron_4_51899378_51908920	0.12515	Skin_Not_Sun_Exposed_Suprapubic	0.889905	DCUN1D4	intron_4_52765544_52775086	ENSG00000109184.15	-1.53351
intron_4_51899378_51913290	0.12515	Skin_Not_Sun_Exposed_Suprapubic	0.889905	DCUN1D4	intron_4_52765544_52779456	ENSG00000109184.15	-1.53351
intron_4_8214580_8216111	0.123814	Skin_Not_Sun_Exposed_Suprapubic	0.889905	SH3TC1	intron_4_8216307_8217838	ENSG00000125089.18	-1.53896
intron_4_8216257_8218271	0.123814	Skin_Not_Sun_Exposed_Suprapubic	0.889905	SH3TC1	intron_4_8217984_8219998	ENSG00000125089.18	-1.53896
intron_4_86833424_86848739	0.123274	Skin_Not_Sun_Exposed_Suprapubic	0.889905	SLC10A6	intron_4_87754577_87769892	ENSG00000145283.8	-1.54118
intron_5_150548388_150549678	0.122067	Skin_Not_Sun_Exposed_Suprapubic	0.889905	NDST1	intron_5_149927950_149929240	ENSG00000070614.15	1.54615
intron_5_16815463_16818009	0.122407	Skin_Not_Sun_Exposed_Suprapubic	0.889905	MYO10	intron_5_16815572_16818118	ENSG00000145555.15	-1.54475
intron_5_176532132_176532366	0.121857	Skin_Not_Sun_Exposed_Suprapubic	0.889905	RNF44	intron_5_175959133_175959367	ENSG00000146083.12	1.54702
intron_5_39383271_39388799	0.123182	Skin_Not_Sun_Exposed_Suprapubic	0.889905	DAB2	intron_5_39383373_39388901	ENSG00000153071.15	1.54155
intron_5_40979909_40981392	0.123425	Skin_Not_Sun_Exposed_Suprapubic	0.889905	C7	intron_5_40980011_40981494	ENSG00000112936.21	-1.54056
intron_5_69285467_69294793	0.122774	Skin_Not_Sun_Exposed_Suprapubic	0.889905	CCDC125	intron_5_68581294_68590620	ENSG00000183323.13	-1.54323
intron_5_78388914_78415520	0.124284	Skin_Not_Sun_Exposed_Suprapubic	0.889905	SCAMP1	intron_5_77684738_77711344	ENSG00000085365.18	1.53704
intron_5_95889130_95891103	0.122599	Skin_Not_Sun_Exposed_Suprapubic	0.889905	ELL2	intron_5_95224834_95226807	ENSG00000118985.16	1.54396
intron_6_26440648_26443382	0.123204	Skin_Not_Sun_Exposed_Suprapubic	0.889905	BTN3A3	intron_6_26440876_26443610	ENSG00000111801.16	-1.54146
intron_6_3000085_3003669	0.121016	Skin_Not_Sun_Exposed_Suprapubic	0.889905	NQO2	intron_6_3000319_3003903	ENSG00000124588.22	-1.55052
intron_7_100057890_100063788	0.125083	Skin_Not_Sun_Exposed_Suprapubic	0.889905	ZSCAN21	intron_7_99655513_99661411	ENSG00000166529.16	-1.53378
intron_7_100406798_100407228	0.125093	Skin_Not_Sun_Exposed_Suprapubic	0.889905	ZCWPW1	intron_7_100004421_100004851	ENSG00000078487.18	1.53374
intron_7_138801398_138802900	0.121078	Skin_Not_Sun_Exposed_Suprapubic	0.889905	TMEM213	intron_7_138486143_138487645	ENSG00000214128.11	-1.55026
intron_7_148698763_148729962	0.121233	Skin_Not_Sun_Exposed_Suprapubic	0.889905	CUL1	intron_7_148395855_148427054	ENSG00000055130.18	-1.54962
intron_7_51025231_51026546	0.124193	Skin_Not_Sun_Exposed_Suprapubic	0.889905	COBL	intron_7_51092928_51094243	ENSG00000106078.19	-1.53741
intron_7_73842144_73842490	0.125442	Skin_Not_Sun_Exposed_Suprapubic	0.889905	METTL27	intron_7_73256474_73256820	ENSG00000165171.11	1.53233
intron_8_100240771_100240891	0.123155	Skin_Not_Sun_Exposed_Suprapubic	0.889905	SPAG1	intron_8_101252999_101253119	ENSG00000104450.13	-1.54167
intron_8_103401661_103401941	0.122314	Skin_Not_Sun_Exposed_Suprapubic	0.889905	ENSG00000285982	intron_8_104413889_104414169	ENSG00000285982.1	-1.54513
intron_8_103401661_103401941	0.122314	Skin_Not_Sun_Exposed_Suprapubic	0.889905	SLC25A32	intron_8_104413889_104414169	ENSG00000164933.13	-1.54513
intron_8_144400817_144400924	0.122122	Skin_Not_Sun_Exposed_Suprapubic	0.889905	CPSF1	intron_8_145626211_145626318	ENSG00000071894.17	1.54593
intron_8_144401673_144409015	0.122122	Skin_Not_Sun_Exposed_Suprapubic	0.889905	CPSF1	intron_8_145627067_145634399	ENSG00000071894.17	1.54593
intron_8_55773719_55782748	0.121569	Skin_Not_Sun_Exposed_Suprapubic	0.889905	TGS1	intron_8_56686278_56695307	ENSG00000137574.11	1.54822
intron_9_120404113_120407012	0.122971	Skin_Not_Sun_Exposed_Suprapubic	0.889905	CDK5RAP2	intron_9_123166391_123169290	ENSG00000136861.19	-1.54242
intron_9_27018687_27029025	0.122649	Skin_Not_Sun_Exposed_Suprapubic	0.889905	IFT74	intron_9_27018685_27029023	ENSG00000096872.17	-1.54375
intron_19_740483_746285	0.135065	Esophagus_Mucosa	0.889914	PALM	intron_19_740483_746285	ENSG00000099864.18	-1.49442
intron_2_200897214_200899385	0.135044	Esophagus_Mucosa	0.889914	NIF3L1	intron_2_201761937_201764108	ENSG00000196290.17	1.49451
intron_9_100442356_100450557	0.135059	Esophagus_Mucosa	0.889914	MSANTD3	intron_9_103204638_103212839	ENSG00000066697.15	1.49444
intron_22_38071744_38072477	0.0787915	Brain_Anterior_cingulate_cortex_BA24	0.889916	PICK1	intron_22_38467751_38468484	ENSG00000100151.16	1.75774
intron_12_122851297_122854043	0.105408	Nerve_Tibial	0.889926	HIP1R	intron_12_123335844_123338590	ENSG00000130787.14	-1.61918
intron_12_49522853_49524682	0.105437	Nerve_Tibial	0.889926	SPATS2	intron_12_49916636_49918465	ENSG00000123352.18	1.61905
intron_22_17689142_17696141	0.105534	Nerve_Tibial	0.889926	BCL2L13	intron_22_18171908_18178907	ENSG00000099968.18	1.6186
intron_3_132644896_132681914	0.10539	Nerve_Tibial	0.889926	NPHP3-ACAD11	intron_3_132363740_132400758	ENSG00000274810.4	-1.61927
intron_3_366115_377818	0.105511	Nerve_Tibial	0.889926	CHL1	intron_3_407798_419501	ENSG00000134121.10	-1.61871
intron_3_40301396_40309323	0.105511	Nerve_Tibial	0.889926	EIF1B-AS1	intron_3_40342887_40350814	ENSG00000280739.5	1.61871
intron_4_174298062_174299072	0.105293	Nerve_Tibial	0.889926	CEP44	intron_4_175219213_175220223	ENSG00000164118.13	-1.61972
intron_5_33463825_33465987	0.105501	Nerve_Tibial	0.889926	TARS1	intron_5_33463930_33466092	ENSG00000113407.14	-1.61875
intron_5_33463825_33466871	0.105501	Nerve_Tibial	0.889926	TARS1	intron_5_33463930_33466976	ENSG00000113407.14	1.61875
intron_6_26093026_26093119	0.105483	Nerve_Tibial	0.889926	HFE	intron_6_26093254_26093347	ENSG00000010704.19	-1.61883
intron_6_42050586_42051357	0.105581	Nerve_Tibial	0.889926	TAF8	intron_6_42018324_42019095	ENSG00000137413.17	-1.61838
intron_8_108479110_108486512	0.105326	Nerve_Tibial	0.889926	EMC2	intron_8_109491339_109498741	ENSG00000104412.8	1.61956
intron_2_73729305_73730560	0.161545	smultixcan	0.889929	TPRKB	intron_2_73956432_73957687	ENSG00000144034.16	1.39696
intron_10_29532172_29532529	0.161593	smultixcan	0.889936	SVIL	intron_10_29821101_29821458	ENSG00000197321.16	1.38896
intron_11_106112623_106119714	0.161788	smultixcan	0.889936	LINC02719	intron_11_105983350_105990441	ENSG00000254580.1	-1.39908
intron_11_61951958_61955107	0.161948	smultixcan	0.889936	BEST1	intron_11_61719430_61722579	ENSG00000167995.17	1.39855
intron_11_64285607_64286510	0.161948	smultixcan	0.889936	GPR137	intron_11_64053079_64053982	ENSG00000173264.15	1.39855
intron_12_31399772_31402498	0.161948	smultixcan	0.889936	DENND5B	intron_12_31552706_31555432	ENSG00000170456.16	-1.39855
intron_13_49464056_49467864	0.161843	smultixcan	0.889936	SETDB2	intron_13_50038192_50042000	ENSG00000136169.17	-1.16869
intron_14_102350048_102355768	0.161898	smultixcan	0.889936	CINP	intron_14_102816385_102822105	ENSG00000100865.15	0.0307692
intron_14_59125402_59128907	0.161948	smultixcan	0.889936	LINC01500	intron_14_59592120_59595625	ENSG00000258583.7	-1.39855
intron_16_46885577_46897648	0.16194	smultixcan	0.889936	GPT2	intron_16_46919489_46931560	ENSG00000166123.14	1.39858
intron_16_68316074_68321426	0.161832	smultixcan	0.889936	PRMT7	intron_16_68349977_68355329	ENSG00000132600.18	1.39894
intron_16_87291737_87292368	0.161881	smultixcan	0.889936	ENSG00000261697	intron_16_87325343_87325974	ENSG00000261697.5	1.39877
intron_17_63860296_63862289	0.161779	smultixcan	0.889936	TCAM1P	intron_17_61937656_61939649	ENSG00000240280.7	1.39911
intron_17_63862531_63862725	0.161779	smultixcan	0.889936	TCAM1P	intron_17_61939891_61940085	ENSG00000240280.7	-1.39911
intron_19_4498915_4499491	0.161704	smultixcan	0.889936	HDGFL2	intron_19_4498912_4499488	ENSG00000167674.15	1.83769
intron_19_58129511_58142557	0.161854	smultixcan	0.889936	ZNF329	intron_19_58640878_58653924	ENSG00000181894.15	1.16076
intron_1_16206340_16206948	0.16174	smultixcan	0.889936	ARHGEF19	intron_1_16532835_16533443	ENSG00000142632.17	1.39924
intron_1_225857017_225859196	0.161911	smultixcan	0.889936	TMEM63A	intron_1_226044717_226046896	ENSG00000196187.12	-1.39867
intron_1_43814933_43824731	0.161896	smultixcan	0.889936	ST3GAL3	intron_1_44280605_44290403	ENSG00000126091.21	1.72705
intron_1_43814933_43838219	0.161741	smultixcan	0.889936	ENSG00000284989	intron_1_44280605_44303891	ENSG00000284989.1	-1.75755
intron_1_43814933_43838219	0.161741	smultixcan	0.889936	ST3GAL3	intron_1_44280605_44303891	ENSG00000126091.21	-1.75755
intron_1_56523880_56524277	0.161661	smultixcan	0.889936	ENSG00000284686	intron_1_56989552_56989949	ENSG00000284686.1	-1.33397
intron_1_56523880_56524277	0.161661	smultixcan	0.889936	PLPP3	intron_1_56989552_56989949	ENSG00000162407.9	-1.33397
intron_20_59877555_59878008	0.161708	smultixcan	0.889936	SYCP2	intron_20_58452610_58453063	ENSG00000196074.13	0.127214
intron_22_45337968_45340386	0.161845	smultixcan	0.889936	FAM118A	intron_22_45733849_45736267	ENSG00000100376.12	0.654477
intron_22_50175482_50176939	0.161624	smultixcan	0.889936	PANX2	intron_22_50613911_50615368	ENSG00000073150.14	-1.39574
intron_2_238082209_238083248	0.161812	smultixcan	0.889936	SCLY	intron_2_238990850_238991889	ENSG00000132330.18	-1.59225
intron_2_238082209_238083248	0.161812	smultixcan	0.889936	UBE2F-SCLY	intron_2_238990850_238991889	ENSG00000258984.5	-1.59225
intron_3_47869327_47870858	0.161672	smultixcan	0.889936	MAP4	intron_3_47910817_47912348	ENSG00000047849.22	-1.15608
intron_4_15605799_15612266	0.161714	smultixcan	0.889936	FBXL5	intron_4_15607422_15613889	ENSG00000118564.15	1.8457
intron_5_11364890_11384665	0.161948	smultixcan	0.889936	CTNND2	intron_5_11365002_11384777	ENSG00000169862.21	-0.83913
intron_5_141659926_141661684	0.161737	smultixcan	0.889936	ARAP3	intron_5_141039493_141041251	ENSG00000120318.16	-1.39925
intron_5_150756487_150758859	0.161825	smultixcan	0.889936	DCTN4	intron_5_150136049_150138421	ENSG00000132912.13	1.39635
intron_7_64870381_64879450	0.161948	smultixcan	0.889936	ZNF273	intron_7_64330759_64339828	ENSG00000198039.12	-1.39855
intron_8_119638527_119638748	0.161932	smultixcan	0.889936	ENPP2	intron_8_120650767_120650988	ENSG00000136960.13	-1.38263
intron_8_143791440_143791876	0.161767	smultixcan	0.889936	SCRIB	intron_8_144873610_144874046	ENSG00000180900.20	-1.6424
intron_9_97546341_97553281	0.161881	smultixcan	0.889936	TMOD1	intron_9_100308623_100315563	ENSG00000136842.14	1.39877
intron_1_44352925_44354892	0.105796	Spleen	0.889944	ERI3	intron_1_44818597_44820564	ENSG00000117419.16	1.61738
intron_6_44116629_44127344	0.0981806	Adipose_Visceral_Omentum	0.889946	MRPL14	intron_6_44084366_44095081	ENSG00000180992.7	1.65374
intron_12_101677394_101678102	0.0991225	Breast_Mammary_Tissue	0.889949	MYBPC1	intron_12_102071172_102071880	ENSG00000196091.15	1.64912
intron_10_100488974_100489252	0.116904	Skin_Sun_Exposed_Lower_leg	0.889953	SEC31B	intron_10_102248731_102249009	ENSG00000075826.17	1.5679
intron_14_89264055_89280950	0.116906	Skin_Sun_Exposed_Lower_leg	0.889953	FOXN3	intron_14_89730399_89747294	ENSG00000053254.16	-1.56789
intron_11_44565736_44587475	0.0982362	Adipose_Visceral_Omentum	0.889963	CD82	intron_11_44587286_44609025	ENSG00000085117.12	1.65347
intron_3_9424526_9428823	0.0982204	Adipose_Visceral_Omentum	0.889963	SETD5	intron_3_9466210_9470507	ENSG00000168137.20	-1.65354
intron_10_21681376_21713772	0.13495	Brain_Nucleus_accumbens_basal_ganglia	0.889975	MLLT10	intron_10_21970305_22002701	ENSG00000078403.17	1.49486
intron_11_130903384_130905953	0.134916	Brain_Nucleus_accumbens_basal_ganglia	0.889975	SNX19	intron_11_130773279_130775848	ENSG00000120451.11	1.495
intron_11_2583545_2585212	0.134796	Brain_Nucleus_accumbens_basal_ganglia	0.889975	KCNQ1	intron_11_2604775_2606442	ENSG00000053918.18	-1.49545
intron_16_2206409_2206484	0.134933	Brain_Nucleus_accumbens_basal_ganglia	0.889975	MLST8	intron_16_2256410_2256485	ENSG00000167965.18	-1.49493
intron_16_71848071_71883117	0.134802	Brain_Nucleus_accumbens_basal_ganglia	0.889975	ATXN1L	intron_16_71881974_71917020	ENSG00000224470.9	-1.49543
intron_17_74328505_74341876	0.134915	Brain_Nucleus_accumbens_basal_ganglia	0.889975	KIF19	intron_17_72324644_72338015	ENSG00000196169.15	1.495
intron_17_82921577_82923652	0.134891	Brain_Nucleus_accumbens_basal_ganglia	0.889975	TBCD	intron_17_80879453_80881528	ENSG00000141556.22	-1.49509
intron_6_8095495_8097267	0.134891	Brain_Nucleus_accumbens_basal_ganglia	0.889975	EEF1E1	intron_6_8095728_8097500	ENSG00000124802.12	-1.49509
intron_12_109904793_109906572	0.216281	Liver	0.889981	TCHP	intron_12_110342598_110344377	ENSG00000139437.18	-1.23648
intron_12_25955241_25956227	0.133111	Ovary	0.889981	RASSF8-AS1	intron_12_26108174_26109160	ENSG00000246695.9	1.50195
intron_16_88858789_88859345	0.133614	Ovary	0.889981	TRAPPC2L	intron_16_88925197_88925753	ENSG00000167515.11	-1.5
intron_17_79077864_79080207	0.133415	Ovary	0.889981	ENGASE	intron_17_77073946_77076289	ENSG00000167280.17	1.50077
intron_18_48942555_48948384	0.133614	Ovary	0.889981	SMAD7	intron_18_46468925_46474754	ENSG00000101665.10	1.5
intron_19_17210380_17210715	0.1335	Ovary	0.889981	MYO9B	intron_19_17321189_17321524	ENSG00000099331.14	-1.50044
intron_19_2520725_2555149	0.133614	Ovary	0.889981	GNG7	intron_19_2520723_2555147	ENSG00000176533.13	-1.5
intron_19_56442741_56458155	0.133614	Ovary	0.889981	ZNF667	intron_19_56954110_56969524	ENSG00000198046.13	1.5
intron_1_111139711_111140038	0.133614	Ovary	0.889981	DRAM2	intron_1_111682333_111682660	ENSG00000156171.15	1.5
intron_1_229614485_229625885	0.133614	Ovary	0.889981	TAF5L	intron_1_229750232_229761632	ENSG00000135801.11	-1.5
intron_1_93340510_93345540	0.133614	Ovary	0.889981	CCDC18-AS1	intron_1_93806067_93811097	ENSG00000223745.8	1.5
intron_22_16638740_16647168	0.133614	Ovary	0.889981	TPTEP1	intron_22_17119630_17128058	ENSG00000290418.1	-1.5
intron_22_38740432_38741007	0.133448	Ovary	0.889981	SUN2	intron_22_39136437_39137012	ENSG00000100242.16	-1.50064
intron_3_197950299_197950936	0.133614	Ovary	0.889981	RPL35A	intron_3_197677170_197677807	ENSG00000182899.17	1.5
intron_4_119519139_119520935	0.133614	Ovary	0.889981	PDE5A	intron_4_120440294_120442090	ENSG00000138735.16	1.5
intron_4_42465076_42485496	0.133614	Ovary	0.889981	ATP8A1	intron_4_42467093_42487513	ENSG00000124406.17	1.5
intron_7_100075630_100077229	0.133614	Ovary	0.889981	ZNF3	intron_7_99673253_99674852	ENSG00000166526.18	-1.5
intron_7_67050066_67067285	0.133423	Ovary	0.889981	TYW1	intron_7_66515053_66532272	ENSG00000198874.14	1.50074
intron_8_26390517_26391243	0.133238	Ovary	0.889981	BNIP3L	intron_8_26248033_26248759	ENSG00000104765.16	1.50145
intron_8_93785378_93785733	0.133614	Ovary	0.889981	TMEM67	intron_8_94797606_94797961	ENSG00000164953.17	1.5
intron_10_3147737_3147987	0.125863	Skin_Not_Sun_Exposed_Suprapubic	0.890002	PITRM1	intron_10_3189929_3190179	ENSG00000107959.17	1.53062
intron_15_64688834_64689084	0.125971	Skin_Not_Sun_Exposed_Suprapubic	0.890002	OAZ2	intron_15_64981033_64981283	ENSG00000180304.14	1.53019
intron_17_81665584_81665998	0.125935	Skin_Not_Sun_Exposed_Suprapubic	0.890002	OXLD1	intron_17_79632614_79633028	ENSG00000204237.5	-1.53033
intron_19_9765035_9768289	0.125733	Skin_Not_Sun_Exposed_Suprapubic	0.890002	ZNF846	intron_19_9875711_9878965	ENSG00000196605.7	1.53115
intron_19_9765035_9785926	0.125733	Skin_Not_Sun_Exposed_Suprapubic	0.890002	ZNF846	intron_19_9875711_9896602	ENSG00000196605.7	-1.53115
intron_1_40735750_40738836	0.125896	Skin_Not_Sun_Exposed_Suprapubic	0.890002	NFYC	intron_1_41201422_41204508	ENSG00000066136.21	-1.53049
intron_22_36191912_36195311	0.125636	Skin_Not_Sun_Exposed_Suprapubic	0.890002	APOL4	intron_22_36587958_36591357	ENSG00000100336.18	1.53154
intron_3_37808880_37821014	0.125642	Skin_Not_Sun_Exposed_Suprapubic	0.890002	ITGA9-AS1	intron_3_37850371_37862505	ENSG00000235257.11	1.53152
intron_3_48260939_48267915	0.125987	Skin_Not_Sun_Exposed_Suprapubic	0.890002	ZNF589	intron_3_48302429_48309405	ENSG00000164048.14	1.53012
intron_7_24849176_24852504	0.125777	Skin_Not_Sun_Exposed_Suprapubic	0.890002	OSBPL3	intron_7_24888795_24892123	ENSG00000070882.13	-1.53097
intron_7_94551478_94552350	0.125987	Skin_Not_Sun_Exposed_Suprapubic	0.890002	CASD1	intron_7_94180790_94181662	ENSG00000127995.17	1.53012
intron_8_10831743_10832892	0.125985	Skin_Not_Sun_Exposed_Suprapubic	0.890002	PINX1	intron_8_10689253_10690402	ENSG00000258724.1	1.53013
intron_8_10831743_10832892	0.125985	Skin_Not_Sun_Exposed_Suprapubic	0.890002	PINX1	intron_8_10689253_10690402	ENSG00000254093.9	1.53013
intron_8_66775319_66793616	0.125909	Skin_Not_Sun_Exposed_Suprapubic	0.890002	SGK3	intron_8_67687554_67705851	ENSG00000104205.16	1.53043
intron_9_129120610_129128985	0.125708	Skin_Not_Sun_Exposed_Suprapubic	0.890002	PTPA	intron_9_131882889_131891264	ENSG00000119383.21	-1.53125
intron_11_60178316_60181581	0.119995	Lung	0.890002	MS4A6A	intron_11_59945789_59949054	ENSG00000110077.15	1.55479
intron_12_47785885_47786585	0.120172	Lung	0.890002	HDAC7	intron_12_48179668_48180368	ENSG00000061273.18	1.55405
intron_15_99363265_99386030	0.120065	Lung	0.890002	LRRC28	intron_15_99903470_99926235	ENSG00000168904.15	-1.5545
intron_19_34933723_34942594	0.119879	Lung	0.890002	ZNF30	intron_19_35424627_35433498	ENSG00000168661.15	1.55528
intron_19_53149367_53153733	0.120187	Lung	0.890002	ZNF347	intron_19_53652620_53656986	ENSG00000197937.13	-1.55399
intron_1_44660295_44674331	0.120195	Lung	0.890002	TMEM53	intron_1_45125967_45140003	ENSG00000126106.14	-1.55396
intron_1_93305470_93311490	0.120101	Lung	0.890002	CCDC18-AS1	intron_1_93771027_93777047	ENSG00000223745.8	1.55435
intron_1_93340510_93345540	0.120101	Lung	0.890002	CCDC18-AS1	intron_1_93806067_93811097	ENSG00000223745.8	1.55435
intron_20_63281347_63282819	0.120065	Lung	0.890002	ARFGAP1	intron_20_61912699_61914171	ENSG00000101199.13	1.5545
intron_2_20638652_20645340	0.119769	Lung	0.890002	HS1BP3	intron_2_20838412_20845100	ENSG00000118960.13	1.55574
intron_3_17233750_17238163	0.120195	Lung	0.890002	TBC1D5	intron_3_17275242_17279655	ENSG00000131374.15	-1.55396
intron_3_39103553_39107479	0.120112	Lung	0.890002	GORASP1	intron_3_39145044_39148970	ENSG00000114745.15	-1.5543
intron_3_53178537_53179577	0.119814	Lung	0.890002	PRKCD	intron_3_53212553_53213593	ENSG00000163932.16	-1.55556
intron_4_105146979_105233897	0.119764	Lung	0.890002	TET2	intron_4_106068136_106155054	ENSG00000168769.14	-1.55577
intron_4_86031431_86064266	0.12	Lung	0.890002	MAPK10	intron_4_86952584_86985419	ENSG00000109339.24	1.55477
intron_11_96387613_96389844	0.0926906	Minor_Salivary_Gland	0.890005	CCDC82	intron_11_96120777_96123008	ENSG00000149231.16	1.68137
intron_22_40951476_40953555	0.101005	Kidney_Cortex	0.890012	RBX1	intron_22_41347480_41349559	ENSG00000100387.9	-1.64
intron_8_141160787_141163333	0.101005	Kidney_Cortex	0.890012	DENND3	intron_8_142170886_142173432	ENSG00000105339.11	1.64
intron_10_24536893_24542693	0.12624	Skin_Not_Sun_Exposed_Suprapubic	0.890015	KIAA1217	intron_10_24825822_24831622	ENSG00000120549.19	-1.5291
intron_10_24536893_24544981	0.12624	Skin_Not_Sun_Exposed_Suprapubic	0.890015	KIAA1217	intron_10_24825822_24833910	ENSG00000120549.19	1.5291
intron_10_5795019_5796763	0.126434	Skin_Not_Sun_Exposed_Suprapubic	0.890015	GDI2	intron_10_5836982_5838726	ENSG00000057608.17	-1.52832
intron_10_72213331_72215782	0.126628	Skin_Not_Sun_Exposed_Suprapubic	0.890015	ASCC1	intron_10_73973089_73975540	ENSG00000138303.18	-1.52754
intron_10_72213331_72216207	0.126628	Skin_Not_Sun_Exposed_Suprapubic	0.890015	ASCC1	intron_10_73973089_73975965	ENSG00000138303.18	-1.52754
intron_11_62602779_62603149	0.126256	Skin_Not_Sun_Exposed_Suprapubic	0.890015	EML3	intron_11_62370251_62370621	ENSG00000149499.12	-1.52903
intron_14_63997391_63998219	0.1265	Skin_Not_Sun_Exposed_Suprapubic	0.890015	SYNE2	intron_14_64464109_64464937	ENSG00000054654.20	1.52805
intron_18_23619629_23629853	0.126162	Skin_Not_Sun_Exposed_Suprapubic	0.890015	ANKRD29	intron_18_21199593_21209817	ENSG00000154065.17	1.52941
intron_19_46174052_46179486	0.126268	Skin_Not_Sun_Exposed_Suprapubic	0.890015	ENSG00000269729	intron_19_46677309_46682743	ENSG00000269729.1	-1.52899
intron_19_55048763_55056653	0.126046	Skin_Not_Sun_Exposed_Suprapubic	0.890015	RDH13	intron_19_55560131_55568021	ENSG00000160439.16	-1.52988
intron_19_55051002_55056653	0.126046	Skin_Not_Sun_Exposed_Suprapubic	0.890015	RDH13	intron_19_55562370_55568021	ENSG00000160439.16	1.52988
intron_20_49845119_49849579	0.12632	Skin_Not_Sun_Exposed_Suprapubic	0.890015	SLC9A8	intron_20_48461656_48466116	ENSG00000197818.12	1.52878
intron_4_168237795_168246418	0.126597	Skin_Not_Sun_Exposed_Suprapubic	0.890015	DDX60	intron_4_169158946_169167569	ENSG00000137628.18	-1.52766
intron_6_167029221_167032603	0.12661	Skin_Not_Sun_Exposed_Suprapubic	0.890015	CEP43	intron_6_167442709_167446091	ENSG00000213066.14	1.52761
intron_7_100401336_100403694	0.12661	Skin_Not_Sun_Exposed_Suprapubic	0.890015	ZCWPW1	intron_7_99998959_100001317	ENSG00000078487.18	1.52761
intron_7_100402576_100403694	0.12661	Skin_Not_Sun_Exposed_Suprapubic	0.890015	ZCWPW1	intron_7_100000199_100001317	ENSG00000078487.18	-1.52761
intron_7_100407303_100408539	0.12661	Skin_Not_Sun_Exposed_Suprapubic	0.890015	ZCWPW1	intron_7_100004926_100006162	ENSG00000078487.18	1.52761
intron_7_129379749_129389056	0.126268	Skin_Not_Sun_Exposed_Suprapubic	0.890015	AHCYL2	intron_7_129019590_129028897	ENSG00000158467.17	-1.52899
intron_7_43887816_43906562	0.126438	Skin_Not_Sun_Exposed_Suprapubic	0.890015	URGCP	intron_7_43927415_43946161	ENSG00000106608.17	-1.5283
intron_7_99400424_99403398	0.126568	Skin_Not_Sun_Exposed_Suprapubic	0.890015	PDAP1	intron_7_98998047_99001021	ENSG00000106244.13	-1.52778
intron_3_42557696_42561117	0.0915277	Pancreas	0.890015	SEC22C	intron_3_42599188_42602609	ENSG00000093183.14	1.68739
intron_1_3064302_3067337	0.0973765	Uterus	0.890029	PRDM16-DT	intron_1_2980866_2983901	ENSG00000177133.14	-1.65771
intron_18_2539145_2544195	0.160002	Adipose_Subcutaneous	0.890063	METTL4	intron_18_2539144_2544194	ENSG00000101574.15	1.40506
intron_5_77118521_77151224	0.159953	Adipose_Subcutaneous	0.890063	ENSG00000285000	intron_5_76414346_76447049	ENSG00000285000.1	-1.40523
intron_5_77118521_77151224	0.159953	Adipose_Subcutaneous	0.890063	ZBED3-AS1	intron_5_76414346_76447049	ENSG00000250802.7	-1.40523
intron_10_68493198_68503632	0.0930011	Thyroid	0.89007	SLC25A16	intron_10_70252955_70263389	ENSG00000122912.15	-1.67978
intron_10_88990906_89003029	0.0928493	Thyroid	0.89007	FAS	intron_10_90750663_90762786	ENSG00000026103.25	-1.68056
intron_15_49424583_49483151	0.0929772	Thyroid	0.89007	FGF7	intron_15_49716780_49775348	ENSG00000140285.12	-1.6799
intron_17_17174075_17175293	0.0929573	Thyroid	0.89007	MPRIP	intron_17_17077389_17078607	ENSG00000133030.22	-1.68
intron_2_96595631_96598081	0.0930082	Thyroid	0.89007	KANSL3	intron_2_97261368_97263818	ENSG00000114982.19	-1.67974
intron_3_172039771_172112452	0.0928039	Thyroid	0.89007	FNDC3B	intron_3_171757561_171830242	ENSG00000075420.13	1.68079
intron_4_2908604_2909339	0.0929044	Thyroid	0.89007	ADD1	intron_4_2910331_2911066	ENSG00000087274.19	-1.68027
intron_4_2908604_2914884	0.0929044	Thyroid	0.89007	ADD1	intron_4_2910331_2916611	ENSG00000087274.19	1.68027
intron_6_31356442_31356688	0.0928229	Thyroid	0.89007	HLA-B	intron_6_31324219_31324465	ENSG00000234745.14	1.68069
intron_1_154448171_154449911	0.126662	Skin_Not_Sun_Exposed_Suprapubic	0.890071	IL6R	intron_1_154420647_154422387	ENSG00000160712.13	-1.5274
intron_19_12669233_12669354	0.171985	Brain_Cerebellar_Hemisphere	0.890072	ENSG00000269590	intron_19_12780047_12780168	ENSG00000269590.1	-1.36585
intron_19_12669233_12669354	0.171985	Brain_Cerebellar_Hemisphere	0.890072	ENSG00000285589	intron_19_12780047_12780168	ENSG00000285589.1	-1.36585
intron_19_12669233_12669354	0.171985	Brain_Cerebellar_Hemisphere	0.890072	WDR83OS	intron_19_12780047_12780168	ENSG00000105583.11	-1.36585
intron_10_100256476_100260218	0.127726	Skin_Not_Sun_Exposed_Suprapubic	0.890078	CWF19L1	intron_10_102016233_102019975	ENSG00000095485.18	-1.52313
intron_10_100516960_100526399	0.127336	Skin_Not_Sun_Exposed_Suprapubic	0.890078	ENSG00000255339	intron_10_102276717_102286156	ENSG00000255339.6	-1.52469
intron_10_24621369_24629996	0.127123	Skin_Not_Sun_Exposed_Suprapubic	0.890078	ARHGAP21	intron_10_24910298_24918925	ENSG00000107863.20	1.52555
intron_10_28056623_28058495	0.127728	Skin_Not_Sun_Exposed_Suprapubic	0.890078	MPP7	intron_10_28345552_28347424	ENSG00000150054.19	1.52312
intron_11_62600689_62601023	0.127485	Skin_Not_Sun_Exposed_Suprapubic	0.890078	MTA2	intron_11_62368161_62368495	ENSG00000149480.7	-1.5241
intron_11_62600689_62601423	0.127485	Skin_Not_Sun_Exposed_Suprapubic	0.890078	MTA2	intron_11_62368161_62368895	ENSG00000149480.7	1.5241
intron_12_109223904_109227371	0.127864	Skin_Not_Sun_Exposed_Suprapubic	0.890078	ACACB	intron_12_109661709_109665176	ENSG00000076555.16	1.52258
intron_12_124952570_124953880	0.127209	Skin_Not_Sun_Exposed_Suprapubic	0.890078	DHX37	intron_12_125437116_125438426	ENSG00000150990.9	-1.5252
intron_14_24442260_24442346	0.127647	Skin_Not_Sun_Exposed_Suprapubic	0.890078	SDR39U1	intron_14_24911466_24911552	ENSG00000100445.18	1.52345
intron_14_59486804_59487674	0.127743	Skin_Not_Sun_Exposed_Suprapubic	0.890078	JKAMP	intron_14_59953522_59954392	ENSG00000050130.18	-1.52306
intron_16_1683592_1685439	0.127827	Skin_Not_Sun_Exposed_Suprapubic	0.890078	JPT2	intron_16_1733593_1735440	ENSG00000206053.13	1.52273
intron_16_71765584_71767877	0.127745	Skin_Not_Sun_Exposed_Suprapubic	0.890078	AP1G1	intron_16_71799487_71801780	ENSG00000166747.13	1.52306
intron_17_16006568_16024489	0.127648	Skin_Not_Sun_Exposed_Suprapubic	0.890078	TTC19	intron_17_15909882_15927803	ENSG00000011295.16	-1.52344
intron_17_42304652_42305610	0.127248	Skin_Not_Sun_Exposed_Suprapubic	0.890078	STAT5A	intron_17_40456670_40457628	ENSG00000126561.18	-1.52505
intron_17_73201900_73203000	0.127123	Skin_Not_Sun_Exposed_Suprapubic	0.890078	COG1	intron_17_71198039_71199139	ENSG00000166685.13	-1.52555
intron_17_8266353_8266753	0.128051	Skin_Not_Sun_Exposed_Suprapubic	0.890078	PFAS	intron_17_8169671_8170071	ENSG00000178921.14	-1.52183
intron_18_70004236_70005198	0.127556	Skin_Not_Sun_Exposed_Suprapubic	0.890078	RTTN	intron_18_67671472_67672434	ENSG00000176225.15	-1.52381
intron_19_1355020_1356324	0.127137	Skin_Not_Sun_Exposed_Suprapubic	0.890078	PWWP3A	intron_19_1355019_1356323	ENSG00000160953.17	1.52549
intron_19_32937120_32937631	0.126931	Skin_Not_Sun_Exposed_Suprapubic	0.890078	CEP89	intron_19_33428026_33428537	ENSG00000121289.18	1.52632
intron_19_38304490_38304565	0.12746	Skin_Not_Sun_Exposed_Suprapubic	0.890078	C19orf33	intron_19_38795130_38795205	ENSG00000167644.12	1.52419
intron_19_38304490_38304565	0.12746	Skin_Not_Sun_Exposed_Suprapubic	0.890078	ENSG00000267748	intron_19_38795130_38795205	ENSG00000267748.4	1.52419
intron_19_38304490_38304624	0.127485	Skin_Not_Sun_Exposed_Suprapubic	0.890078	C19orf33	intron_19_38795130_38795264	ENSG00000167644.12	-1.5241
intron_19_38304490_38304624	0.127485	Skin_Not_Sun_Exposed_Suprapubic	0.890078	ENSG00000267748	intron_19_38795130_38795264	ENSG00000267748.4	-1.5241
intron_19_45617697_45618822	0.127821	Skin_Not_Sun_Exposed_Suprapubic	0.890078	EML2	intron_19_46120955_46122080	ENSG00000125746.18	-1.52275
intron_1_150552600_150552898	0.127827	Skin_Not_Sun_Exposed_Suprapubic	0.890078	ADAMTSL4	intron_1_150525076_150525374	ENSG00000143382.16	-1.52273
intron_1_26177580_26180453	0.128006	Skin_Not_Sun_Exposed_Suprapubic	0.890078	CNKSR1	intron_1_26504071_26506944	ENSG00000142675.18	1.52201
intron_1_26177599_26180453	0.128006	Skin_Not_Sun_Exposed_Suprapubic	0.890078	CNKSR1	intron_1_26504090_26506944	ENSG00000142675.18	-1.52201
intron_22_20446676_20457808	0.128052	Skin_Not_Sun_Exposed_Suprapubic	0.890078	KLHL22	intron_22_20800963_20812095	ENSG00000099910.17	-1.52183
intron_22_41261580_41264664	0.127244	Skin_Not_Sun_Exposed_Suprapubic	0.890078	RANGAP1	intron_22_41657584_41660668	ENSG00000100401.21	1.52506
intron_22_41281082_41285986	0.12779	Skin_Not_Sun_Exposed_Suprapubic	0.890078	RANGAP1	intron_22_41677086_41681990	ENSG00000100401.21	-1.52287
intron_2_101286177_101288973	0.127775	Skin_Not_Sun_Exposed_Suprapubic	0.890078	RNF149	intron_2_101902639_101905435	ENSG00000163162.9	-1.52294
intron_2_233540769_233542268	0.12718	Skin_Not_Sun_Exposed_Suprapubic	0.890078	USP40	intron_2_234449415_234450914	ENSG00000085982.16	-1.52532
intron_2_46917277_46950363	0.127827	Skin_Not_Sun_Exposed_Suprapubic	0.890078	TTC7A	intron_2_47144416_47177502	ENSG00000068724.18	-1.52273
intron_3_131469773_131471171	0.128015	Skin_Not_Sun_Exposed_Suprapubic	0.890078	MRPL3	intron_3_131188617_131190015	ENSG00000114686.9	1.52198
intron_3_149966264_149968358	0.127123	Skin_Not_Sun_Exposed_Suprapubic	0.890078	PFN2	intron_3_149684051_149686145	ENSG00000070087.15	-1.52555
intron_3_197530744_197532412	0.128021	Skin_Not_Sun_Exposed_Suprapubic	0.890078	BDH1	intron_3_197257615_197259283	ENSG00000161267.12	1.52195
intron_3_48295235_48296119	0.127441	Skin_Not_Sun_Exposed_Suprapubic	0.890078	NME6	intron_3_48336725_48337609	ENSG00000172113.10	-1.52427
intron_3_48295235_48296727	0.127441	Skin_Not_Sun_Exposed_Suprapubic	0.890078	NME6	intron_3_48336725_48338217	ENSG00000172113.10	1.52427
intron_3_48296158_48296727	0.127441	Skin_Not_Sun_Exposed_Suprapubic	0.890078	NME6	intron_3_48337648_48338217	ENSG00000172113.10	-1.52427
intron_4_15007586_15008338	0.127235	Skin_Not_Sun_Exposed_Suprapubic	0.890078	CPEB2	intron_4_15009210_15009962	ENSG00000137449.17	1.5251
intron_5_1064252_1065283	0.127123	Skin_Not_Sun_Exposed_Suprapubic	0.890078	SLC12A7	intron_5_1064367_1065398	ENSG00000113504.21	1.52555
intron_5_132349957_132360080	0.127123	Skin_Not_Sun_Exposed_Suprapubic	0.890078	MIR3936HG	intron_5_131685650_131695773	ENSG00000233006.8	1.52555
intron_5_140560504_140560639	0.126904	Skin_Not_Sun_Exposed_Suprapubic	0.890078	APBB3	intron_5_139940089_139940224	ENSG00000113108.20	1.52643
intron_5_141930274_141933259	0.127474	Skin_Not_Sun_Exposed_Suprapubic	0.890078	DELE1	intron_5_141309839_141312824	ENSG00000081791.9	1.52414
intron_5_150551855_150553213	0.12678	Skin_Not_Sun_Exposed_Suprapubic	0.890078	NDST1	intron_5_149931417_149932775	ENSG00000070614.15	-1.52692
intron_6_29944616_29945059	0.127799	Skin_Not_Sun_Exposed_Suprapubic	0.890078	HLA-A	intron_6_29912393_29912836	ENSG00000206503.14	1.52284
intron_6_87601881_87603384	0.128074	Skin_Not_Sun_Exposed_Suprapubic	0.890078	ORC3	intron_6_88311599_88313102	ENSG00000135336.16	1.52174
intron_7_122079712_122086012	0.127953	Skin_Not_Sun_Exposed_Suprapubic	0.890078	AASS	intron_7_121719766_121726066	ENSG00000008311.16	1.52222
intron_19_20545976_20552475	0.0930344	Thyroid	0.890084	ZNF737	intron_19_20728782_20735281	ENSG00000237440.9	-1.6796
intron_11_118763306_118765209	0.172132	Brain_Cerebellar_Hemisphere	0.890084	DDX6	intron_11_118634015_118635917	ENSG00000110367.14	1.36538
intron_12_54582131_54582732	0.172168	Brain_Cerebellar_Hemisphere	0.890084	PPP1R1A	intron_12_54975915_54976516	ENSG00000135447.17	1.36527
intron_12_54582795_54583211	0.172168	Brain_Cerebellar_Hemisphere	0.890084	PPP1R1A	intron_12_54976579_54976995	ENSG00000135447.17	-1.36527
intron_12_8995288_9008975	0.172265	Brain_Cerebellar_Hemisphere	0.890084	KLRG1	intron_12_9147884_9161571	ENSG00000139187.10	-1.36496
intron_15_99287951_99333923	0.172043	Brain_Cerebellar_Hemisphere	0.890084	LRRC28	intron_15_99828156_99874128	ENSG00000168904.15	1.36567
intron_17_7559702_7560049	0.172345	Brain_Cerebellar_Hemisphere	0.890084	TNFSF13	intron_17_7463019_7463366	ENSG00000161955.17	1.36471
intron_1_236891329_236894357	0.172358	Brain_Cerebellar_Hemisphere	0.890084	MTR	intron_1_237054629_237057657	ENSG00000116984.15	1.36467
intron_20_63742056_63742130	0.172322	Brain_Cerebellar_Hemisphere	0.890084	SLC2A4RG	intron_20_62373409_62373483	ENSG00000125520.14	1.36478
intron_22_20061683_20063338	0.172208	Brain_Cerebellar_Hemisphere	0.890084	TANGO2	intron_22_20049206_20050861	ENSG00000183597.16	-1.36514
intron_6_111574802_111576362	0.172202	Brain_Cerebellar_Hemisphere	0.890084	TRAF3IP2-AS1	intron_6_111896005_111897565	ENSG00000231889.9	1.36516
intron_6_35424779_35425832	0.17233	Brain_Cerebellar_Hemisphere	0.890084	PPARD	intron_6_35392556_35393609	ENSG00000112033.14	1.36475
intron_10_100218825_100219008	0.148947	Whole_Blood	0.890087	CHUK	intron_10_101978582_101978765	ENSG00000213341.11	-1.44326
intron_10_100487795_100488027	0.150357	Whole_Blood	0.890087	SEC31B	intron_10_102247552_102247784	ENSG00000075826.17	-1.43827
intron_10_100488098_100488858	0.152116	Whole_Blood	0.890087	SEC31B	intron_10_102247855_102248615	ENSG00000075826.17	1.4321
intron_11_105029267_105029665	0.150682	Whole_Blood	0.890087	CASP1	intron_11_104899994_104900392	ENSG00000137752.25	-1.43713
intron_11_105031280_105033064	0.150682	Whole_Blood	0.890087	CASP1	intron_11_104902007_104903791	ENSG00000137752.25	-1.43713
intron_11_105031280_105034208	0.150682	Whole_Blood	0.890087	CASP1	intron_11_104902007_104904935	ENSG00000137752.25	1.43713
intron_11_112085462_112086640	0.149691	Whole_Blood	0.890087	TIMM8B	intron_11_111956186_111957364	ENSG00000150779.12	-1.44062
intron_11_117181971_117182060	0.151046	Whole_Blood	0.890087	SIDT2	intron_11_117052687_117052776	ENSG00000149577.16	-1.43585
intron_11_117182105_117182519	0.151046	Whole_Blood	0.890087	SIDT2	intron_11_117052821_117053235	ENSG00000149577.16	1.43585
intron_11_117182620_117182723	0.152209	Whole_Blood	0.890087	SIDT2	intron_11_117053336_117053439	ENSG00000149577.16	-1.43177
intron_11_2919008_2919307	0.152914	Whole_Blood	0.890087	SLC22A18	intron_11_2940238_2940537	ENSG00000110628.16	-1.42931
intron_11_44938366_44950677	0.152043	Whole_Blood	0.890087	TP53I11	intron_11_44959917_44972228	ENSG00000175274.19	-1.43235
intron_11_57426652_57426886	0.151349	Whole_Blood	0.890087	SLC43A3	intron_11_57194125_57194359	ENSG00000134802.18	1.43478
intron_11_57426652_57427062	0.151349	Whole_Blood	0.890087	SLC43A3	intron_11_57194125_57194535	ENSG00000134802.18	-1.43478
intron_11_61793028_61795341	0.148533	Whole_Blood	0.890087	FEN1	intron_11_61560500_61562813	ENSG00000168496.4	-1.44473
intron_11_68754851_68759569	0.1506	Whole_Blood	0.890087	CPT1A	intron_11_68522319_68527037	ENSG00000110090.13	-1.43741
intron_11_68757730_68759569	0.152737	Whole_Blood	0.890087	CPT1A	intron_11_68525198_68527037	ENSG00000110090.13	1.42993
intron_11_72086444_72098289	0.151029	Whole_Blood	0.890087	LAMTOR1	intron_11_71797490_71809335	ENSG00000149357.10	1.43591
intron_12_122508447_122511109	0.152838	Whole_Blood	0.890087	RSRC2	intron_12_122992994_122995656	ENSG00000111011.18	-1.42958
intron_12_122508450_122511109	0.152838	Whole_Blood	0.890087	RSRC2	intron_12_122992997_122995656	ENSG00000111011.18	1.42958
intron_12_48343727_48344599	0.150934	Whole_Blood	0.890087	ZNF641	intron_12_48737510_48738382	ENSG00000167528.13	-1.43624
intron_12_56243392_56243785	0.152543	Whole_Blood	0.890087	ANKRD52	intron_12_56637176_56637569	ENSG00000139645.11	1.4306
intron_12_57726794_57726974	0.149103	Whole_Blood	0.890087	AGAP2	intron_12_58120577_58120757	ENSG00000135439.12	-1.44271
intron_12_62306058_62314790	0.151349	Whole_Blood	0.890087	USP15	intron_12_62699839_62708571	ENSG00000135655.16	1.43478
intron_12_7120625_7121712	0.15048	Whole_Blood	0.890087	C1RL-AS1	intron_12_7273221_7274308	ENSG00000205885.8	1.43784
intron_13_27253843_27255242	0.148969	Whole_Blood	0.890087	RPL21	intron_13_27827980_27829379	ENSG00000122026.11	-1.44318
intron_14_22575233_22588947	0.150838	Whole_Blood	0.890087	DAD1	intron_14_23044133_23057853	ENSG00000129562.11	-1.43658
intron_14_73573590_73574908	0.150187	Whole_Blood	0.890087	ACOT2	intron_14_74040294_74041612	ENSG00000119673.16	-1.43887
intron_15_41243739_41256910	0.150826	Whole_Blood	0.890087	CHP1	intron_15_41535937_41549108	ENSG00000187446.12	-1.43662
intron_15_41297929_41298041	0.150086	Whole_Blood	0.890087	OIP5-AS1	intron_15_41590127_41590239	ENSG00000247556.7	1.43923
intron_15_42411345_42412086	0.148817	Whole_Blood	0.890087	CAPN3	intron_15_42703543_42704284	ENSG00000092529.25	1.44372
intron_15_63628815_63630466	0.148681	Whole_Blood	0.890087	HERC1	intron_15_63921014_63922665	ENSG00000103657.14	-1.44421
intron_15_83004972_83008548	0.151744	Whole_Blood	0.890087	C15orf40	intron_15_83673724_83677300	ENSG00000169609.14	-1.4334
intron_15_88636292_88637362	0.149711	Whole_Blood	0.890087	ISG20	intron_15_89179523_89180593	ENSG00000172183.16	-1.44055
intron_15_92937625_92939578	0.150193	Whole_Blood	0.890087	CHD2	intron_15_93480855_93482808	ENSG00000173575.24	-1.43885
intron_16_11965454_11966195	0.152116	Whole_Blood	0.890087	TNFRSF17	intron_16_12059311_12060052	ENSG00000048462.11	-1.4321
intron_17_17161356_17164109	0.152637	Whole_Blood	0.890087	MPRIP	intron_17_17064670_17067423	ENSG00000133030.22	-1.43028
intron_17_45232480_45233224	0.147971	Whole_Blood	0.890087	FMNL1	intron_17_43309847_43310591	ENSG00000184922.15	-1.44674
intron_17_45234849_45236136	0.148936	Whole_Blood	0.890087	FMNL1	intron_17_43312216_43313503	ENSG00000184922.15	-1.4433
intron_17_81559416_81563921	0.151084	Whole_Blood	0.890087	NPLOC4	intron_17_79526442_79530947	ENSG00000182446.15	-1.43571
intron_17_81563979_81565505	0.151084	Whole_Blood	0.890087	NPLOC4	intron_17_79531005_79532531	ENSG00000182446.15	-1.43571
intron_17_8228892_8229302	0.151092	Whole_Blood	0.890087	CTC1	intron_17_8132210_8132620	ENSG00000178971.17	-1.43568
intron_17_82468896_82472564	0.153127	Whole_Blood	0.890087	NARF	intron_17_80426772_80430440	ENSG00000141562.19	1.42857
intron_18_21651763_21656861	0.151949	Whole_Blood	0.890087	ABHD3	intron_18_19231724_19236822	ENSG00000158201.10	-1.43268
intron_18_79347925_79348132	0.152418	Whole_Blood	0.890087	ATP9B	intron_18_77107925_77108132	ENSG00000166377.21	-1.43104
intron_19_1207203_1216268	0.151242	Whole_Blood	0.890087	STK11	intron_19_1207202_1216267	ENSG00000118046.17	-1.43516
intron_19_17516280_17516371	0.152778	Whole_Blood	0.890087	PGLS	intron_19_17627089_17627180	ENSG00000130313.7	-1.42979
intron_19_35721804_35722359	0.15304	Whole_Blood	0.890087	KMT2B	intron_19_36212706_36213261	ENSG00000272333.8	-1.42887
intron_19_53555908_53569304	0.148614	Whole_Blood	0.890087	ZNF331	intron_19_54059162_54072558	ENSG00000130844.19	-1.44444
intron_19_8426804_8438388	0.151084	Whole_Blood	0.890087	MARCHF2	intron_19_8491688_8503272	ENSG00000099785.11	1.43571
intron_19_9656653_9658009	0.148614	Whole_Blood	0.890087	ZNF562	intron_19_9767329_9768685	ENSG00000171466.10	1.44444
intron_1_111477775_111477983	0.149733	Whole_Blood	0.890087	C1orf162	intron_1_112020397_112020605	ENSG00000143110.12	-1.44048
intron_1_156734493_156735725	0.148926	Whole_Blood	0.890087	METTL25B	intron_1_156704285_156705517	ENSG00000143303.12	-1.44333
intron_1_168004793_168038371	0.148637	Whole_Blood	0.890087	DCAF6	intron_1_167974031_168007609	ENSG00000143164.16	-1.44436
intron_1_203183791_203184576	0.148329	Whole_Blood	0.890087	CHI3L1	intron_1_203152919_203153704	ENSG00000133048.13	1.44546
intron_1_244862730_244863674	0.150919	Whole_Blood	0.890087	HNRNPU	intron_1_245026032_245026976	ENSG00000153187.21	-1.43629
intron_1_2478622_2479734	0.149294	Whole_Blood	0.890087	PLCH2	intron_1_2410061_2411173	ENSG00000149527.18	1.44203
intron_1_26298062_26306592	0.152157	Whole_Blood	0.890087	UBXN11	intron_1_26624553_26633083	ENSG00000158062.21	1.43195
intron_1_30953981_30964674	0.150446	Whole_Blood	0.890087	PUM1	intron_1_31426828_31437521	ENSG00000134644.16	1.43796
intron_1_42748317_42750186	0.152767	Whole_Blood	0.890087	P3H1	intron_1_43213988_43215857	ENSG00000117385.16	-1.42982
intron_20_58232922_58235240	0.151984	Whole_Blood	0.890087	ENSG00000291067	intron_20_56807978_56810296	ENSG00000291067.1	-1.43256
intron_20_63561466_63561601	0.153127	Whole_Blood	0.890087	HELZ2	intron_20_62192819_62192954	ENSG00000130589.16	1.42857
intron_20_63561745_63561823	0.153127	Whole_Blood	0.890087	HELZ2	intron_20_62193098_62193176	ENSG00000130589.16	-1.42857
intron_21_37156906_37159699	0.14946	Whole_Blood	0.890087	TTC3	intron_21_38529208_38532001	ENSG00000182670.14	-1.44144
intron_21_42291656_42294542	0.153127	Whole_Blood	0.890087	ABCG1	intron_21_43711766_43714652	ENSG00000160179.19	-1.42857
intron_21_46162067_46168308	0.150877	Whole_Blood	0.890087	SPATC1L	intron_21_47581981_47588222	ENSG00000160284.15	1.43644
intron_22_24548073_24548917	0.153127	Whole_Blood	0.890087	GUCD1	intron_22_24944041_24944885	ENSG00000138867.17	1.42857
intron_22_31225819_31258291	0.149216	Whole_Blood	0.890087	LIMK2	intron_22_31621805_31654277	ENSG00000182541.18	1.44231
intron_22_40417493_40418374	0.151879	Whole_Blood	0.890087	MRTFA	intron_22_40813497_40814378	ENSG00000196588.21	1.43293
intron_22_49925557_49927255	0.153127	Whole_Blood	0.890087	CRELD2	intron_22_50319205_50320903	ENSG00000184164.15	1.42857
intron_2_159712661_159729009	0.150826	Whole_Blood	0.890087	MARCHF7	intron_2_160569172_160585520	ENSG00000136536.15	-1.43662
intron_2_207581946_207621806	0.150693	Whole_Blood	0.890087	METTL21A	intron_2_208446670_208486530	ENSG00000144401.14	1.43709
intron_2_241248348_241249841	0.148507	Whole_Blood	0.890087	HDLBP	intron_2_242187763_242189256	ENSG00000115677.18	1.44483
intron_2_38071310_38074346	0.149535	Whole_Blood	0.890087	CYP1B1	intron_2_38298453_38301489	ENSG00000138061.12	1.44118
intron_3_184299633_184299851	0.151221	Whole_Blood	0.890087	PSMD2	intron_3_184017421_184017639	ENSG00000175166.17	-1.43523
intron_3_194584448_194589025	0.150967	Whole_Blood	0.890087	TMEM44-AS1	intron_3_194305177_194309754	ENSG00000231770.8	-1.43612
intron_3_32713369_32716225	0.153142	Whole_Blood	0.890087	CNOT10	intron_3_32754861_32757717	ENSG00000182973.20	-1.42852
intron_4_119512970_119528740	0.153098	Whole_Blood	0.890087	ENSG00000291203	intron_4_120434125_120449895	ENSG00000291203.1	-1.42867
intron_4_129109672_129111686	0.150948	Whole_Blood	0.890087	C4orf33	intron_4_130030827_130032841	ENSG00000151470.13	1.43619
intron_4_143538938_143540363	0.150747	Whole_Blood	0.890087	SMARCA5	intron_4_144460091_144461516	ENSG00000153147.6	1.4369
intron_4_173295843_173298115	0.148687	Whole_Blood	0.890087	GALNT7	intron_4_174216994_174219266	ENSG00000109586.12	1.44419
intron_4_76131284_76132523	0.148192	Whole_Blood	0.890087	NUP54	intron_4_77052437_77053676	ENSG00000138750.16	1.44595
intron_4_89835692_89836743	0.151111	Whole_Blood	0.890087	SNCA	intron_4_90756843_90757894	ENSG00000145335.17	1.43562
intron_4_98478746_98482005	0.148969	Whole_Blood	0.890087	TSPAN5	intron_4_99399897_99403156	ENSG00000168785.8	1.44318
intron_4_98478810_98482005	0.148969	Whole_Blood	0.890087	TSPAN5	intron_4_99399961_99403156	ENSG00000168785.8	-1.44318
intron_5_179801692_179801784	0.152005	Whole_Blood	0.890087	MGAT4B	intron_5_179228692_179228784	ENSG00000161013.17	-1.43249
intron_7_100113405_100113616	0.15202	Whole_Blood	0.890087	TAF6	intron_7_99711028_99711239	ENSG00000106290.16	-1.43243
intron_7_100355240_100356394	0.152391	Whole_Blood	0.890087	PILRB	intron_7_99952863_99954017	ENSG00000121716.21	1.43114
intron_7_100355240_100356750	0.152391	Whole_Blood	0.890087	PILRB	intron_7_99952863_99954373	ENSG00000121716.21	-1.43114
intron_7_100355240_100356750	0.152391	Whole_Blood	0.890087	STAG3L5P-PVRIG2P-PILRB	intron_7_99952863_99954373	ENSG00000272752.6	-1.43114
intron_7_128946034_128946501	0.149103	Whole_Blood	0.890087	IRF5	intron_7_128586088_128586555	ENSG00000128604.21	1.44271
intron_7_139911321_139936191	0.151953	Whole_Blood	0.890087	TBXAS1	intron_7_139611120_139635990	ENSG00000059377.19	1.43267
intron_7_2568999_2571526	0.148535	Whole_Blood	0.890087	IQCE	intron_7_2608633_2611160	ENSG00000106012.18	-1.44473
intron_7_40088331_40092785	0.148155	Whole_Blood	0.890087	CDK13	intron_7_40127930_40132384	ENSG00000065883.18	-1.44608
intron_7_40088331_40092965	0.148155	Whole_Blood	0.890087	CDK13	intron_7_40127930_40132564	ENSG00000065883.18	1.44608
intron_7_45064646_45072726	0.153127	Whole_Blood	0.890087	CCM2	intron_7_45104245_45112325	ENSG00000136280.17	-1.42857
intron_7_45069961_45073460	0.153127	Whole_Blood	0.890087	CCM2	intron_7_45109560_45113059	ENSG00000136280.17	-1.42857
intron_7_45109287_45111664	0.149127	Whole_Blood	0.890087	TBRG4	intron_7_45148886_45151263	ENSG00000136270.14	1.44262
intron_8_55792784_55795978	0.150846	Whole_Blood	0.890087	TGS1	intron_8_56705343_56708537	ENSG00000137574.11	-1.43655
intron_9_111914746_111922849	0.152998	Whole_Blood	0.890087	UGCG	intron_9_114677026_114685129	ENSG00000148154.10	1.42902
intron_9_121169816_121173243	0.150446	Whole_Blood	0.890087	CNTRL	intron_9_123932094_123935521	ENSG00000119397.19	-1.43796
intron_9_129342043_129355458	0.150576	Whole_Blood	0.890087	LINC01503	intron_9_132104322_132117737	ENSG00000233901.8	1.4375
intron_9_129833709_129835139	0.152436	Whole_Blood	0.890087	C9orf78	intron_9_132595988_132597418	ENSG00000136819.15	-1.43098
intron_9_69046482_69053140	0.149342	Whole_Blood	0.890087	ENSG00000285130	intron_9_71661398_71668056	ENSG00000285130.2	-1.44186
intron_9_69046482_69053140	0.149342	Whole_Blood	0.890087	FXN	intron_9_71661398_71668056	ENSG00000165060.15	-1.44186
intron_10_70854855_70857614	0.153935	Cells_EBV-transformed_lymphocytes	0.890102	ENSG00000289738	intron_10_72614612_72617371	ENSG00000289738.1	1.42577
intron_10_70854855_70857614	0.153935	Cells_EBV-transformed_lymphocytes	0.890102	SGPL1	intron_10_72614612_72617371	ENSG00000166224.18	1.42577
intron_15_41846047_41846203	0.153962	Cells_EBV-transformed_lymphocytes	0.890102	JMJD7-PLA2G4B	intron_15_42138245_42138401	ENSG00000168970.22	-1.42568
intron_15_41846047_41846203	0.153962	Cells_EBV-transformed_lymphocytes	0.890102	PLA2G4B	intron_15_42138245_42138401	ENSG00000243708.11	-1.42568
intron_20_44531978_44589797	0.153943	Cells_EBV-transformed_lymphocytes	0.890102	PKIG	intron_20_43160619_43218438	ENSG00000168734.14	-1.42574
intron_6_90516681_90519258	0.153962	Cells_EBV-transformed_lymphocytes	0.890102	MAP3K7	intron_6_91226400_91228977	ENSG00000135341.19	-1.42568
intron_13_74400168_74406315	0.119347	Brain_Cortex	0.890109	ENSG00000286330	intron_13_74974305_74980452	ENSG00000286330.1	-1.55752
intron_1_19327412_19328572	0.157331	Cells_Cultured_fibroblasts	0.89011	SLC66A1	intron_1_19653906_19655066	ENSG00000040487.13	-1.41411
intron_8_93709875_93718675	0.0977293	Adrenal_Gland	0.89012	CIBAR1	intron_8_94722103_94730903	ENSG00000188343.14	-1.65596
intron_16_911079_934244	0.157463	Cells_Cultured_fibroblasts	0.890127	LMF1	intron_16_961079_984244	ENSG00000103227.19	1.41365
intron_19_9660874_9675015	0.157485	Cells_Cultured_fibroblasts	0.890127	ZNF562	intron_19_9771550_9785691	ENSG00000171466.10	-1.41358
intron_2_61836109_61839421	0.157423	Cells_Cultured_fibroblasts	0.890127	FAM161A	intron_2_62063244_62066556	ENSG00000170264.13	1.41379
intron_2_61838705_61839421	0.157423	Cells_Cultured_fibroblasts	0.890127	FAM161A	intron_2_62065840_62066556	ENSG00000170264.13	-1.41379
intron_4_86891593_86926228	0.157485	Cells_Cultured_fibroblasts	0.890127	ENSG00000285458	intron_4_87812746_87847380	ENSG00000285458.1	-1.41358
intron_13_28177935_28220231	0.135902	Brain_Frontal_Cortex_BA9	0.890132	PAN3	intron_13_28752072_28794368	ENSG00000152520.14	1.49123
intron_17_2337745_2361637	0.135985	Brain_Frontal_Cortex_BA9	0.890133	SGSM2	intron_17_2241039_2264931	ENSG00000141258.13	1.49091
intron_1_201889616_201890454	0.136045	Brain_Frontal_Cortex_BA9	0.890133	SHISA4	intron_1_201858744_201859582	ENSG00000198892.7	-1.49068
intron_3_16222758_16227354	0.135969	Brain_Frontal_Cortex_BA9	0.890133	GALNT15	intron_3_16264265_16268861	ENSG00000131386.20	1.49097
intron_10_100253539_100256262	0.161513	Adipose_Subcutaneous	0.890138	CWF19L1	intron_10_102013296_102016019	ENSG00000095485.18	1.4
intron_10_100253539_100267571	0.161513	Adipose_Subcutaneous	0.890138	CWF19L1	intron_10_102013296_102027328	ENSG00000095485.18	1.4
intron_10_122428316_122429624	0.16236	Adipose_Subcutaneous	0.890138	PLEKHA1	intron_10_124187832_124189140	ENSG00000107679.15	-1.39718
intron_10_133238155_133239676	0.162294	Adipose_Subcutaneous	0.890138	VENTX	intron_10_135051659_135053180	ENSG00000151650.8	-1.3974
intron_10_14848895_14849721	0.162664	Adipose_Subcutaneous	0.890138	HSPA14	intron_10_14890894_14891720	ENSG00000187522.16	-1.39617
intron_10_26770345_26777065	0.16235	Adipose_Subcutaneous	0.890138	ABI1	intron_10_27059274_27065994	ENSG00000136754.18	-1.39721
intron_10_26771089_26777065	0.16235	Adipose_Subcutaneous	0.890138	ABI1	intron_10_27060018_27065994	ENSG00000136754.18	1.39721
intron_10_35207051_35211254	0.164919	Adipose_Subcutaneous	0.890138	CREM	intron_10_35495979_35500182	ENSG00000095794.21	1.38871
intron_10_5960567_5963743	0.162317	Adipose_Subcutaneous	0.890138	IL15RA	intron_10_6002530_6005706	ENSG00000134470.21	-1.39732
intron_11_106059109_106077312	0.161513	Adipose_Subcutaneous	0.890138	KBTBD3	intron_11_105929836_105948039	ENSG00000182359.15	-1.4
intron_11_106076707_106077312	0.161513	Adipose_Subcutaneous	0.890138	KBTBD3	intron_11_105947434_105948039	ENSG00000182359.15	1.4
intron_11_112045230_112045863	0.164133	Adipose_Subcutaneous	0.890138	DLAT	intron_11_111915954_111916587	ENSG00000150768.17	1.3913
intron_11_47258129_47259180	0.165441	Adipose_Subcutaneous	0.890138	NR1H3	intron_11_47279680_47280731	ENSG00000025434.19	1.387
intron_11_59142969_59143083	0.162579	Adipose_Subcutaneous	0.890138	FAM111A	intron_11_58910442_58910556	ENSG00000166801.17	-1.39645
intron_11_65553256_65553425	0.165593	Adipose_Subcutaneous	0.890138	LTBP3	intron_11_65320727_65320896	ENSG00000168056.18	-1.3865
intron_11_679816_680963	0.160196	Adipose_Subcutaneous	0.890138	DEAF1	intron_11_679816_680963	ENSG00000177030.19	1.40441
intron_11_680074_680963	0.160196	Adipose_Subcutaneous	0.890138	DEAF1	intron_11_680074_680963	ENSG00000177030.19	-1.40441
intron_11_71791819_71796017	0.165582	Adipose_Subcutaneous	0.890138	ENSG00000291186	intron_11_71502865_71507063	ENSG00000291186.1	1.38654
intron_11_71793481_71796017	0.161092	Adipose_Subcutaneous	0.890138	ENSG00000291186	intron_11_71504527_71507063	ENSG00000291186.1	-1.40141
intron_11_7486004_7488127	0.165298	Adipose_Subcutaneous	0.890138	OLFML1	intron_11_7507235_7509358	ENSG00000183801.8	1.38747
intron_11_76661508_76665871	0.164256	Adipose_Subcutaneous	0.890138	LRRC32	intron_11_76372552_76376915	ENSG00000137507.11	-1.3909
intron_11_87314547_87318137	0.16617	Adipose_Subcutaneous	0.890138	TMEM135	intron_11_87025589_87029179	ENSG00000166575.17	-1.38462
intron_11_87318235_87319310	0.163336	Adipose_Subcutaneous	0.890138	TMEM135	intron_11_87029277_87030352	ENSG00000166575.17	1.39394
intron_12_122505706_122506834	0.161092	Adipose_Subcutaneous	0.890138	RSRC2	intron_12_122990253_122991381	ENSG00000111011.18	-1.40141
intron_12_122522299_122526848	0.161092	Adipose_Subcutaneous	0.890138	RSRC2	intron_12_123006846_123011395	ENSG00000111011.18	1.40141
intron_12_125118765_125124705	0.164726	Adipose_Subcutaneous	0.890138	AACS	intron_12_125603311_125609251	ENSG00000081760.17	1.38935
intron_12_132718120_132720678	0.166358	Adipose_Subcutaneous	0.890138	PGAM5	intron_12_133294706_133297264	ENSG00000247077.8	1.384
intron_12_48135038_48137721	0.164374	Adipose_Subcutaneous	0.890138	PFKM	intron_12_48528821_48531504	ENSG00000152556.17	-1.39051
intron_12_48345474_48347252	0.16049	Adipose_Subcutaneous	0.890138	ZNF641	intron_12_48739257_48741035	ENSG00000167528.13	-1.40342
intron_12_55997723_56002212	0.164559	Adipose_Subcutaneous	0.890138	SUOX	intron_12_56391507_56395996	ENSG00000139531.13	1.3899
intron_12_63560662_63569224	0.164041	Adipose_Subcutaneous	0.890138	DPY19L2	intron_12_63954442_63963004	ENSG00000177990.12	-1.39161
intron_12_6551001_6551398	0.16571	Adipose_Subcutaneous	0.890138	IFFO1	intron_12_6660167_6660564	ENSG00000010295.20	-1.38612
intron_12_8090299_8092676	0.162646	Adipose_Subcutaneous	0.890138	NECAP1	intron_12_8242895_8245272	ENSG00000089818.18	1.39623
intron_13_113759315_113766115	0.160428	Adipose_Subcutaneous	0.890138	TMEM255B	intron_13_114462288_114469088	ENSG00000184497.13	-1.40363
intron_13_113766257_113769098	0.165818	Adipose_Subcutaneous	0.890138	TMEM255B	intron_13_114469230_114472071	ENSG00000184497.13	-1.38577
intron_13_49520940_49521138	0.166863	Adipose_Subcutaneous	0.890138	PHF11	intron_13_50095076_50095274	ENSG00000136147.18	1.38235
intron_13_49521500_49522043	0.166863	Adipose_Subcutaneous	0.890138	PHF11	intron_13_50095636_50096179	ENSG00000136147.18	1.38235
intron_14_102508846_102509529	0.164043	Adipose_Subcutaneous	0.890138	ANKRD9	intron_14_102975183_102975866	ENSG00000156381.9	-1.3916
intron_14_24336395_24336885	0.164251	Adipose_Subcutaneous	0.890138	RIPK3	intron_14_24805601_24806091	ENSG00000129465.16	1.39092
intron_14_59461173_59475869	0.165945	Adipose_Subcutaneous	0.890138	L3HYPDH	intron_14_59927891_59942587	ENSG00000126790.12	-1.38535
intron_15_42730764_42730925	0.166585	Adipose_Subcutaneous	0.890138	CDAN1	intron_15_43022962_43023123	ENSG00000140326.13	1.38326
intron_15_43185879_43189199	0.165059	Adipose_Subcutaneous	0.890138	CCNDBP1	intron_15_43478077_43481397	ENSG00000166946.14	-1.38826
intron_15_55317867_55318907	0.165684	Adipose_Subcutaneous	0.890138	PIGBOS1	intron_15_55610065_55611105	ENSG00000225973.4	-1.38621
intron_15_78438356_78439795	0.164404	Adipose_Subcutaneous	0.890138	IREB2	intron_15_78730698_78732137	ENSG00000136381.13	1.39041
intron_15_78438856_78439795	0.164404	Adipose_Subcutaneous	0.890138	IREB2	intron_15_78731198_78732137	ENSG00000136381.13	-1.39041
intron_15_83004972_83008548	0.161934	Adipose_Subcutaneous	0.890138	C15orf40	intron_15_83673724_83677300	ENSG00000169609.14	-1.3986
intron_15_99138127_99139137	0.165176	Adipose_Subcutaneous	0.890138	TTC23	intron_15_99678332_99679342	ENSG00000103852.13	-1.38787
intron_15_99138127_99139317	0.165176	Adipose_Subcutaneous	0.890138	TTC23	intron_15_99678332_99679522	ENSG00000103852.13	1.38787
intron_15_99139266_99156148	0.165249	Adipose_Subcutaneous	0.890138	TTC23	intron_15_99679471_99696353	ENSG00000103852.13	-1.38763
intron_15_99139576_99139696	0.165249	Adipose_Subcutaneous	0.890138	TTC23	intron_15_99679781_99679901	ENSG00000103852.13	1.38763
intron_16_29447026_29454016	0.164092	Adipose_Subcutaneous	0.890138	BOLA2-SMG1P6	intron_16_29458347_29465337	ENSG00000261740.7	-1.39144
intron_16_31700738_31702535	0.164133	Adipose_Subcutaneous	0.890138	ENSG00000290927	intron_16_31712059_31713856	ENSG00000290927.1	1.3913
intron_16_3233836_3234636	0.164618	Adipose_Subcutaneous	0.890138	ZNF200	intron_16_3283836_3284636	ENSG00000010539.12	-1.38971
intron_16_3233836_3234987	0.164618	Adipose_Subcutaneous	0.890138	ZNF200	intron_16_3283836_3284987	ENSG00000010539.12	1.38971
intron_16_4469465_4471314	0.16617	Adipose_Subcutaneous	0.890138	NMRAL1	intron_16_4519466_4521315	ENSG00000153406.14	-1.38462
intron_16_56978255_56981158	0.164867	Adipose_Subcutaneous	0.890138	CETP	intron_16_57012167_57015070	ENSG00000087237.12	1.38889
intron_16_651747_651824	0.166771	Adipose_Subcutaneous	0.890138	WDR90	intron_16_701747_701824	ENSG00000161996.19	-1.38265
intron_16_68316074_68321426	0.161832	Adipose_Subcutaneous	0.890138	PRMT7	intron_16_68349977_68355329	ENSG00000132600.18	1.39894
intron_16_68316074_68324683	0.161832	Adipose_Subcutaneous	0.890138	PRMT7	intron_16_68349977_68358586	ENSG00000132600.18	-1.39894
intron_16_731000_731565	0.160711	Adipose_Subcutaneous	0.890138	CIAO3	intron_16_781000_781565	ENSG00000103245.14	1.40268
intron_16_84102107_84116735	0.160239	Adipose_Subcutaneous	0.890138	MBTPS1	intron_16_84135712_84150340	ENSG00000140943.18	-1.40427
intron_16_84733503_84740309	0.164133	Adipose_Subcutaneous	0.890138	USP10	intron_16_84767109_84773915	ENSG00000103194.16	1.3913
intron_17_16316712_16317775	0.162676	Adipose_Subcutaneous	0.890138	PIGL	intron_17_16220026_16221089	ENSG00000108474.17	1.39613
intron_17_2036956_2039755	0.165946	Adipose_Subcutaneous	0.890138	DPH1	intron_17_1940250_1943049	ENSG00000108963.19	1.38535
intron_17_30449748_30451711	0.164618	Adipose_Subcutaneous	0.890138	CPD	intron_17_28776766_28778729	ENSG00000108582.12	1.38971
intron_17_30450294_30451711	0.164618	Adipose_Subcutaneous	0.890138	CPD	intron_17_28777312_28778729	ENSG00000108582.12	-1.38971
intron_17_35587428_35594008	0.165932	Adipose_Subcutaneous	0.890138	AP2B1	intron_17_33914447_33921027	ENSG00000006125.18	-1.3854
intron_17_42288598_42289402	0.161546	Adipose_Subcutaneous	0.890138	STAT5A	intron_17_40440616_40441420	ENSG00000126561.18	-1.39989
intron_17_42536655_42538339	0.16537	Adipose_Subcutaneous	0.890138	ENSG00000266929	intron_17_40688673_40690357	ENSG00000266929.1	-1.38723
intron_17_42536655_42538339	0.16537	Adipose_Subcutaneous	0.890138	NAGLU	intron_17_40688673_40690357	ENSG00000108784.10	-1.38723
intron_17_42541206_42543028	0.16537	Adipose_Subcutaneous	0.890138	NAGLU	intron_17_40693224_40695046	ENSG00000108784.10	1.38723
intron_17_55265599_55267751	0.165773	Adipose_Subcutaneous	0.890138	HLF	intron_17_53342960_53345112	ENSG00000108924.14	1.38592
intron_17_58302447_58304338	0.164133	Adipose_Subcutaneous	0.890138	TSPOAP1	intron_17_56379808_56381699	ENSG00000005379.17	1.3913
intron_17_58302447_58305061	0.164133	Adipose_Subcutaneous	0.890138	TSPOAP1	intron_17_56379808_56382422	ENSG00000005379.17	-1.3913
intron_17_75704814_75705611	0.166832	Adipose_Subcutaneous	0.890138	SAP30BP	intron_17_73700894_73701691	ENSG00000161526.15	1.38246
intron_17_81239678_81240987	0.165484	Adipose_Subcutaneous	0.890138	NDUFAF8	intron_17_79213478_79214787	ENSG00000224877.4	1.38686
intron_17_81239943_81240987	0.165484	Adipose_Subcutaneous	0.890138	NDUFAF8	intron_17_79213743_79214787	ENSG00000224877.4	-1.38686
intron_17_81240439_81240987	0.165484	Adipose_Subcutaneous	0.890138	NDUFAF8	intron_17_79214239_79214787	ENSG00000224877.4	-1.38686
intron_18_21568094_21573314	0.166563	Adipose_Subcutaneous	0.890138	ESCO1	intron_18_19148055_19153275	ENSG00000141446.11	-1.38333
intron_18_2740821_2743761	0.161111	Adipose_Subcutaneous	0.890138	SMCHD1	intron_18_2740819_2743759	ENSG00000101596.17	1.40135
intron_19_11350199_11350808	0.165006	Adipose_Subcutaneous	0.890138	CCDC159	intron_19_11460875_11461484	ENSG00000183401.12	-1.38843
intron_19_11350199_11353451	0.165006	Adipose_Subcutaneous	0.890138	CCDC159	intron_19_11460875_11464127	ENSG00000183401.12	-1.38843
intron_19_11351973_11352057	0.166689	Adipose_Subcutaneous	0.890138	CCDC159	intron_19_11462649_11462733	ENSG00000183401.12	1.38292
intron_19_11352133_11353451	0.166689	Adipose_Subcutaneous	0.890138	CCDC159	intron_19_11462809_11464127	ENSG00000183401.12	1.38292
intron_19_1495607_1496285	0.162931	Adipose_Subcutaneous	0.890138	REEP6	intron_19_1495606_1496284	ENSG00000115255.12	1.39528
intron_19_17776686_17778137	0.160172	Adipose_Subcutaneous	0.890138	FCHO1	intron_19_17887495_17888946	ENSG00000130475.16	1.40449
intron_19_34683238_34683992	0.165705	Adipose_Subcutaneous	0.890138	ZNF302	intron_19_35174143_35174897	ENSG00000089335.22	1.38614
intron_19_35634373_35637158	0.162167	Adipose_Subcutaneous	0.890138	RBM42	intron_19_36125275_36128060	ENSG00000126254.12	-1.39782
intron_19_38304283_38304375	0.164434	Adipose_Subcutaneous	0.890138	C19orf33	intron_19_38794923_38795015	ENSG00000167644.12	1.39031
intron_19_38320272_38326593	0.166593	Adipose_Subcutaneous	0.890138	KCNK6	intron_19_38810912_38817233	ENSG00000099337.5	-1.38323
intron_19_45638873_45639357	0.162236	Adipose_Subcutaneous	0.890138	EML2	intron_19_46142131_46142615	ENSG00000125746.18	1.39759
intron_19_45638873_45641641	0.162236	Adipose_Subcutaneous	0.890138	EML2	intron_19_46142131_46144899	ENSG00000125746.18	-1.39759
intron_19_47046685_47048407	0.166158	Adipose_Subcutaneous	0.890138	TMEM160	intron_19_47549943_47551665	ENSG00000130748.7	1.38466
intron_19_48800297_48810984	0.164421	Adipose_Subcutaneous	0.890138	BCAT2	intron_19_49303554_49314241	ENSG00000105552.15	-1.39035
intron_19_51747005_51750203	0.160737	Adipose_Subcutaneous	0.890138	FPR1	intron_19_52250258_52253456	ENSG00000171051.10	1.4026
intron_19_51750253_51751814	0.160737	Adipose_Subcutaneous	0.890138	FPR1	intron_19_52253506_52255067	ENSG00000171051.10	1.4026
intron_19_6731934_6732025	0.16186	Adipose_Subcutaneous	0.890138	GPR108	intron_19_6731945_6732036	ENSG00000125734.16	1.39884
intron_19_7746087_7747306	0.164954	Adipose_Subcutaneous	0.890138	CD209	intron_19_7810973_7812192	ENSG00000090659.18	1.3886
intron_19_8550694_8551740	0.162629	Adipose_Subcutaneous	0.890138	MYO1F	intron_19_8615578_8616624	ENSG00000142347.19	1.39628
intron_19_9658135_9659379	0.162997	Adipose_Subcutaneous	0.890138	ZNF562	intron_19_9768811_9770055	ENSG00000171466.10	1.39506
intron_1_110950123_110963621	0.161132	Adipose_Subcutaneous	0.890138	LRIF1	intron_1_111492745_111506243	ENSG00000121931.16	-1.40127
intron_1_156194247_156199835	0.162308	Adipose_Subcutaneous	0.890138	SLC25A44	intron_1_156164038_156169626	ENSG00000160785.14	-1.39735
intron_1_156225668_156233628	0.164308	Adipose_Subcutaneous	0.890138	PMF1	intron_1_156195459_156203419	ENSG00000160783.19	1.39073
intron_1_177932809_177933214	0.164207	Adipose_Subcutaneous	0.890138	CRYZL2P-SEC16B	intron_1_177901944_177902349	ENSG00000254154.8	-1.39106
intron_1_186367982_186370970	0.166696	Adipose_Subcutaneous	0.890138	TPR	intron_1_186337114_186340102	ENSG00000047410.14	-1.3829
intron_1_19890533_19894368	0.162115	Adipose_Subcutaneous	0.890138	OTUD3	intron_1_20217026_20220861	ENSG00000169914.6	1.39799
intron_1_202442572_202448989	0.165868	Adipose_Subcutaneous	0.890138	PPP1R12B	intron_1_202411700_202418117	ENSG00000077157.23	1.3856
intron_1_202767060_202773118	0.164595	Adipose_Subcutaneous	0.890138	KDM5B	intron_1_202736188_202742246	ENSG00000117139.18	1.38978
intron_1_225856738_225856911	0.162852	Adipose_Subcutaneous	0.890138	TMEM63A	intron_1_226044439_226044611	ENSG00000196187.12	1.39554
intron_1_243304777_243307989	0.161516	Adipose_Subcutaneous	0.890138	SDCCAG8	intron_1_243468079_243471291	ENSG00000054282.16	1.39999
intron_1_245002232_245017242	0.164886	Adipose_Subcutaneous	0.890138	EFCAB2	intron_1_245165534_245180544	ENSG00000203666.13	1.38883
intron_1_26301722_26302813	0.164367	Adipose_Subcutaneous	0.890138	UBXN11	intron_1_26628213_26629304	ENSG00000158062.21	-1.39053
intron_1_37559496_37561557	0.165871	Adipose_Subcutaneous	0.890138	DNALI1	intron_1_38025097_38027158	ENSG00000163879.11	-1.38559
intron_1_43384552_43385046	0.162187	Adipose_Subcutaneous	0.890138	MED8	intron_1_43850223_43850717	ENSG00000159479.17	-1.39776
intron_1_86376418_86382931	0.161203	Adipose_Subcutaneous	0.890138	ODF2L	intron_1_86842101_86848614	ENSG00000122417.16	1.40104
intron_1_86387086_86396033	0.161642	Adipose_Subcutaneous	0.890138	ODF2L	intron_1_86852769_86861716	ENSG00000122417.16	-1.39957
intron_20_16371761_16378805	0.162268	Adipose_Subcutaneous	0.890138	KIF16B	intron_20_16352406_16359450	ENSG00000089177.19	1.39748
intron_20_63967004_63967381	0.165543	Adipose_Subcutaneous	0.890138	ZNF512B	intron_20_62598357_62598734	ENSG00000196700.9	-1.38667
intron_20_63967523_63967830	0.165543	Adipose_Subcutaneous	0.890138	ZNF512B	intron_20_62598876_62599183	ENSG00000196700.9	1.38667
intron_21_33575893_33576365	0.161513	Adipose_Subcutaneous	0.890138	SON	intron_21_34948199_34948671	ENSG00000159140.23	1.4
intron_21_37150884_37151893	0.166273	Adipose_Subcutaneous	0.890138	TTC3	intron_21_38523184_38524193	ENSG00000182670.14	1.38428
intron_21_42288037_42288211	0.160671	Adipose_Subcutaneous	0.890138	ABCG1	intron_21_43708147_43708321	ENSG00000160179.19	1.40282
intron_21_42288073_42288211	0.160671	Adipose_Subcutaneous	0.890138	ABCG1	intron_21_43708183_43708321	ENSG00000160179.19	-1.40282
intron_21_43798100_43799570	0.166422	Adipose_Subcutaneous	0.890138	RRP1	intron_21_45217981_45219451	ENSG00000160214.13	1.38379
intron_21_46648619_46649575	0.165212	Adipose_Subcutaneous	0.890138	PRMT2	intron_21_48068531_48069487	ENSG00000160310.19	1.38776
intron_22_22822866_22822982	0.165825	Adipose_Subcutaneous	0.890138	IGLV2-8	intron_22_23165360_23165476	ENSG00000278196.3	1.38574
intron_22_36766197_36767306	0.160826	Adipose_Subcutaneous	0.890138	IFT27	intron_22_37162241_37163350	ENSG00000100360.15	1.4023
intron_22_49921761_49922297	0.166814	Adipose_Subcutaneous	0.890138	CRELD2	intron_22_50315409_50315945	ENSG00000184164.15	-1.38251
intron_2_101402752_101405943	0.164133	Adipose_Subcutaneous	0.890138	RFX8	intron_2_102019214_102022405	ENSG00000196460.14	-1.3913
intron_2_15613284_15617244	0.164695	Adipose_Subcutaneous	0.890138	DDX1	intron_2_15753408_15757368	ENSG00000079785.16	-1.38945
intron_2_173934411_173954873	0.165412	Adipose_Subcutaneous	0.890138	SP3	intron_2_174799139_174819601	ENSG00000172845.18	1.3871
intron_2_17683763_17695152	0.160897	Adipose_Subcutaneous	0.890138	SMC6	intron_2_17865030_17876419	ENSG00000163029.16	-1.40206
intron_2_181928278_181929561	0.161285	Adipose_Subcutaneous	0.890138	ITPRID2	intron_2_182793005_182794288	ENSG00000138434.17	-1.40076
intron_2_196865080_196870941	0.166655	Adipose_Subcutaneous	0.890138	PGAP1	intron_2_197729804_197735665	ENSG00000197121.15	-1.38303
intron_2_227699564_227700913	0.160722	Adipose_Subcutaneous	0.890138	SLC19A3	intron_2_228564280_228565629	ENSG00000135917.16	1.40265
intron_2_227699564_227702169	0.160722	Adipose_Subcutaneous	0.890138	SLC19A3	intron_2_228564280_228566885	ENSG00000135917.16	-1.40265
intron_2_227701108_227702169	0.160722	Adipose_Subcutaneous	0.890138	SLC19A3	intron_2_228565824_228566885	ENSG00000135917.16	1.40265
intron_2_238073847_238081709	0.164455	Adipose_Subcutaneous	0.890138	SCLY	intron_2_238982488_238990350	ENSG00000132330.18	-1.39024
intron_2_28408866_28411879	0.166341	Adipose_Subcutaneous	0.890138	FOSL2	intron_2_28631733_28634746	ENSG00000075426.12	1.38406
intron_2_36591011_36597877	0.163371	Adipose_Subcutaneous	0.890138	FEZ2	intron_2_36818154_36825020	ENSG00000171055.15	1.39382
intron_2_40164984_40174825	0.164218	Adipose_Subcutaneous	0.890138	SLC8A1	intron_2_40392124_40401965	ENSG00000183023.19	1.39103
intron_2_46592583_46612228	0.166089	Adipose_Subcutaneous	0.890138	PIGF	intron_2_46819722_46839367	ENSG00000151665.13	-1.38488
intron_2_61134276_61162842	0.161077	Adipose_Subcutaneous	0.890138	ENSG00000274769	intron_2_61361411_61389977	ENSG00000274769.1	-1.40146
intron_2_73729305_73730560	0.166011	Adipose_Subcutaneous	0.890138	TPRKB	intron_2_73956432_73957687	ENSG00000144034.16	1.38514
intron_2_73730029_73730560	0.166011	Adipose_Subcutaneous	0.890138	TPRKB	intron_2_73957156_73957687	ENSG00000144034.16	-1.38514
intron_2_97213614_97215301	0.162308	Adipose_Subcutaneous	0.890138	ANKRD36	intron_2_97879351_97881038	ENSG00000135976.21	-1.39735
intron_3_112345288_112347558	0.163589	Adipose_Subcutaneous	0.890138	CD200	intron_3_112064135_112066405	ENSG00000091972.18	1.3931
intron_3_133652629_133653345	0.164056	Adipose_Subcutaneous	0.890138	TOPBP1	intron_3_133371473_133372189	ENSG00000163781.14	-1.39156
intron_3_149163949_149167034	0.166466	Adipose_Subcutaneous	0.890138	HPS3	intron_3_148881736_148884821	ENSG00000163755.9	1.38365
intron_3_149163949_149167065	0.166466	Adipose_Subcutaneous	0.890138	HPS3	intron_3_148881736_148884852	ENSG00000163755.9	-1.38365
intron_3_154253183_154254720	0.165907	Adipose_Subcutaneous	0.890138	ARHGEF26	intron_3_153970972_153972509	ENSG00000114790.13	-1.38547
intron_3_154253183_154254785	0.165907	Adipose_Subcutaneous	0.890138	ARHGEF26	intron_3_153970972_153972574	ENSG00000114790.13	1.38547
intron_3_180912736_180933334	0.164868	Adipose_Subcutaneous	0.890138	FXR1	intron_3_180630524_180651122	ENSG00000114416.19	-1.38888
intron_3_186260513_186261699	0.161318	Adipose_Subcutaneous	0.890138	DGKG	intron_3_185978302_185979488	ENSG00000058866.15	1.40065
intron_3_46671584_46671884	0.16617	Adipose_Subcutaneous	0.890138	ALS2CL	intron_3_46713074_46713374	ENSG00000178038.17	1.38462
intron_3_47869327_47870858	0.161672	Adipose_Subcutaneous	0.890138	MAP4	intron_3_47910817_47912348	ENSG00000047849.22	-1.39947
intron_3_49809464_49809542	0.166279	Adipose_Subcutaneous	0.890138	UBA7	intron_3_49846897_49846975	ENSG00000182179.13	-1.38426
intron_3_49810183_49810263	0.166279	Adipose_Subcutaneous	0.890138	UBA7	intron_3_49847616_49847696	ENSG00000182179.13	-1.38426
intron_3_9429009_9429827	0.162987	Adipose_Subcutaneous	0.890138	SETD5	intron_3_9470693_9471511	ENSG00000168137.20	-1.3951
intron_3_9917420_9917713	0.162396	Adipose_Subcutaneous	0.890138	ENSG00000288550	intron_3_9959104_9959397	ENSG00000288550.3	1.39706
intron_3_9917420_9917713	0.162396	Adipose_Subcutaneous	0.890138	IL17RC	intron_3_9959104_9959397	ENSG00000163702.21	1.39706
intron_4_106320889_106324985	0.160465	Adipose_Subcutaneous	0.890138	AIMP1	intron_4_107242046_107246142	ENSG00000164022.18	-1.40351
intron_4_106321451_106324985	0.160465	Adipose_Subcutaneous	0.890138	AIMP1	intron_4_107242608_107246142	ENSG00000164022.18	-1.40351
intron_4_119512970_119519489	0.164355	Adipose_Subcutaneous	0.890138	ENSG00000291203	intron_4_120434125_120440644	ENSG00000291203.1	1.39057
intron_4_128077962_128091001	0.162514	Adipose_Subcutaneous	0.890138	LARP1B	intron_4_128999117_129012156	ENSG00000138709.20	-1.39667
intron_4_151671302_151672762	0.166863	Adipose_Subcutaneous	0.890138	GATB	intron_4_152592454_152593914	ENSG00000059691.12	-1.38235
intron_4_1641607_1654978	0.165758	Adipose_Subcutaneous	0.890138	FAM53A	intron_4_1643334_1656705	ENSG00000174137.14	1.38596
intron_4_165103096_165112747	0.163555	Adipose_Subcutaneous	0.890138	TMEM192	intron_4_166024248_166033899	ENSG00000170088.14	-1.39321
intron_4_42552610_42555968	0.162441	Adipose_Subcutaneous	0.890138	ATP8A1	intron_4_42554627_42557985	ENSG00000124406.17	1.39691
intron_4_6987349_6994184	0.165412	Adipose_Subcutaneous	0.890138	TBC1D14	intron_4_6989076_6995911	ENSG00000132405.19	1.3871
intron_5_113043630_113049093	0.163663	Adipose_Subcutaneous	0.890138	MCC	intron_5_112379327_112384790	ENSG00000171444.19	1.39286
intron_5_122075541_122076893	0.161557	Adipose_Subcutaneous	0.890138	LOX	intron_5_121411236_121412588	ENSG00000113083.15	-1.39985
intron_5_140558821_140560313	0.161092	Adipose_Subcutaneous	0.890138	APBB3	intron_5_139938406_139939898	ENSG00000113108.20	-1.40141
intron_5_177311484_177311761	0.160711	Adipose_Subcutaneous	0.890138	MXD3	intron_5_176738485_176738762	ENSG00000213347.11	-1.40268
intron_5_179848066_179851243	0.161077	Adipose_Subcutaneous	0.890138	MRNIP	intron_5_179275066_179278243	ENSG00000161010.16	1.40146
intron_5_180608284_180608968	0.162997	Adipose_Subcutaneous	0.890138	FLT4	intron_5_180035284_180035968	ENSG00000037280.16	-1.39506
intron_5_180630288_180630555	0.162375	Adipose_Subcutaneous	0.890138	FLT4	intron_5_180057288_180057555	ENSG00000037280.16	-1.39713
intron_5_69303929_69306817	0.165484	Adipose_Subcutaneous	0.890138	CCDC125	intron_5_68599756_68602644	ENSG00000183323.13	-1.38686
intron_5_69311204_69313985	0.161077	Adipose_Subcutaneous	0.890138	CCDC125	intron_5_68607031_68609812	ENSG00000183323.13	-1.40146
intron_5_73887679_73892052	0.161126	Adipose_Subcutaneous	0.890138	ARHGEF28	intron_5_73183504_73187877	ENSG00000214944.10	-1.40129
intron_5_74760986_74763680	0.166863	Adipose_Subcutaneous	0.890138	GFM2	intron_5_74056811_74059505	ENSG00000164347.18	1.38235
intron_5_78781974_78839356	0.164455	Adipose_Subcutaneous	0.890138	ARSB	intron_5_78077797_78135179	ENSG00000113273.17	1.39024
intron_5_81420533_81437430	0.160702	Adipose_Subcutaneous	0.890138	SSBP2	intron_5_80716352_80733249	ENSG00000145687.17	-1.40271
intron_6_109436199_109440456	0.160063	Adipose_Subcutaneous	0.890138	PPIL6	intron_6_109757402_109761659	ENSG00000185250.16	1.40486
intron_6_152994676_152995136	0.164455	Adipose_Subcutaneous	0.890138	MTRF1L	intron_6_153315811_153316271	ENSG00000112031.16	1.39024
intron_6_152994676_152995244	0.164455	Adipose_Subcutaneous	0.890138	MTRF1L	intron_6_153315811_153316379	ENSG00000112031.16	-1.39024
intron_6_36470257_36474789	0.164133	Adipose_Subcutaneous	0.890138	KCTD20	intron_6_36438034_36442566	ENSG00000112078.14	1.3913
intron_6_36470257_36479121	0.164133	Adipose_Subcutaneous	0.890138	KCTD20	intron_6_36438034_36446898	ENSG00000112078.14	1.3913
intron_6_42211917_42214120	0.164909	Adipose_Subcutaneous	0.890138	MRPS10	intron_6_42179655_42181858	ENSG00000048544.6	-1.38875
intron_6_42214192_42214280	0.162181	Adipose_Subcutaneous	0.890138	MRPS10	intron_6_42181930_42182018	ENSG00000048544.6	-1.39777
intron_6_49435623_49440206	0.160784	Adipose_Subcutaneous	0.890138	MMUT	intron_6_49403336_49407919	ENSG00000146085.8	1.40244
intron_7_100577558_100577664	0.162723	Adipose_Subcutaneous	0.890138	ENSG00000274272	intron_7_100175181_100175287	ENSG00000274272.1	-1.39597
intron_7_100577558_100577664	0.162723	Adipose_Subcutaneous	0.890138	LRCH4	intron_7_100175181_100175287	ENSG00000077454.17	-1.39597
intron_7_100577912_100578159	0.162723	Adipose_Subcutaneous	0.890138	ENSG00000274272	intron_7_100175535_100175782	ENSG00000274272.1	-1.39597
intron_7_100577912_100578159	0.162723	Adipose_Subcutaneous	0.890138	LRCH4	intron_7_100175535_100175782	ENSG00000077454.17	-1.39597
intron_7_135413613_135414331	0.162691	Adipose_Subcutaneous	0.890138	CNOT4	intron_7_135098362_135099080	ENSG00000080802.21	1.39608
intron_7_156763795_156779655	0.165212	Adipose_Subcutaneous	0.890138	LMBR1	intron_7_156556489_156572349	ENSG00000105983.23	1.38776
intron_7_47529147_47582051	0.162787	Adipose_Subcutaneous	0.890138	TNS3	intron_7_47568745_47621649	ENSG00000136205.18	1.39576
intron_7_5652510_5711761	0.163355	Adipose_Subcutaneous	0.890138	RNF216	intron_7_5692141_5751392	ENSG00000011275.19	-1.39388
intron_7_66669381_66669743	0.16105	Adipose_Subcutaneous	0.890138	ENSG00000226824	intron_7_66134368_66134730	ENSG00000226824.8	-1.40155
intron_7_73595969_73596153	0.165247	Adipose_Subcutaneous	0.890138	MLXIPL	intron_7_73010299_73010483	ENSG00000009950.16	-1.38764
intron_7_90604249_90726567	0.165684	Adipose_Subcutaneous	0.890138	CDK14	intron_7_90233563_90355881	ENSG00000058091.17	-1.38621
intron_8_142318634_142330901	0.163045	Adipose_Subcutaneous	0.890138	TSNARE1	intron_8_143399995_143412262	ENSG00000171045.16	-1.3949
intron_8_23290469_23291361	0.162396	Adipose_Subcutaneous	0.890138	R3HCC1	intron_8_23147982_23148874	ENSG00000104679.12	-1.39706
intron_8_38263406_38266141	0.166613	Adipose_Subcutaneous	0.890138	PLPP5	intron_8_38120924_38123659	ENSG00000147535.17	-1.38317
intron_8_42395133_42396678	0.166774	Adipose_Subcutaneous	0.890138	VDAC3	intron_8_42252651_42254196	ENSG00000078668.14	-1.38264
intron_8_42395133_42398712	0.166774	Adipose_Subcutaneous	0.890138	VDAC3	intron_8_42252651_42256230	ENSG00000078668.14	1.38264
intron_8_42396680_42398712	0.166774	Adipose_Subcutaneous	0.890138	VDAC3	intron_8_42254198_42256230	ENSG00000078668.14	-1.38264
intron_8_66922725_66925437	0.160991	Adipose_Subcutaneous	0.890138	SNHG6	intron_8_67834960_67837672	ENSG00000245910.9	-1.40175
intron_8_98193090_98193385	0.162396	Adipose_Subcutaneous	0.890138	NIPAL2	intron_8_99205318_99205613	ENSG00000104361.10	1.39706
intron_9_111631743_111647107	0.16458	Adipose_Subcutaneous	0.890138	DNAJC25	intron_9_114394023_114409387	ENSG00000059769.20	1.38983
intron_9_111666946_111669269	0.164455	Adipose_Subcutaneous	0.890138	GNG10	intron_9_114429226_114431549	ENSG00000242616.4	-1.39024
intron_9_111666946_111669272	0.164455	Adipose_Subcutaneous	0.890138	DNAJC25-GNG10	intron_9_114429226_114431552	ENSG00000244115.1	1.39024
intron_9_121118540_121123931	0.16617	Adipose_Subcutaneous	0.890138	CNTRL	intron_9_123880818_123886209	ENSG00000119397.19	1.38462
intron_9_2186228_2191266	0.161394	Adipose_Subcutaneous	0.890138	SMARCA2	intron_9_2186228_2191266	ENSG00000080503.25	1.4004
intron_9_2191408_2192704	0.163792	Adipose_Subcutaneous	0.890138	SMARCA2	intron_9_2191408_2192704	ENSG00000080503.25	-1.39243
intron_9_86305239_86308429	0.165823	Adipose_Subcutaneous	0.890138	TUT7	intron_9_88920154_88923344	ENSG00000083223.18	-1.38575
intron_9_93658236_93659511	0.160615	Adipose_Subcutaneous	0.890138	PHF2	intron_9_96420518_96421793	ENSG00000197724.11	-1.40301
intron_9_97428672_97430933	0.165865	Adipose_Subcutaneous	0.890138	TDRD7	intron_9_100190954_100193215	ENSG00000196116.8	1.38561
intron_10_86692571_86709905	0.162002	smultixcan	0.890153	LDB3	intron_10_88452328_88469662	ENSG00000122367.21	-0.728623
intron_14_77708208_77710555	0.135398	Brain_Nucleus_accumbens_basal_ganglia	0.890159	SLIRP	intron_14_78174551_78176898	ENSG00000119705.10	-1.49315
intron_14_77708208_77710838	0.135398	Brain_Nucleus_accumbens_basal_ganglia	0.890159	SLIRP	intron_14_78174551_78177181	ENSG00000119705.10	1.49315
intron_14_77710665_77710838	0.135398	Brain_Nucleus_accumbens_basal_ganglia	0.890159	SLIRP	intron_14_78177008_78177181	ENSG00000119705.10	-1.49315
intron_14_77710880_77715772	0.135398	Brain_Nucleus_accumbens_basal_ganglia	0.890159	SLIRP	intron_14_78177223_78182115	ENSG00000119705.10	1.49315
intron_14_77710896_77715772	0.135398	Brain_Nucleus_accumbens_basal_ganglia	0.890159	SLIRP	intron_14_78177239_78182115	ENSG00000119705.10	-1.49315
intron_16_2896771_2899049	0.135087	Brain_Nucleus_accumbens_basal_ganglia	0.890159	FLYWCH2	intron_16_2946772_2949050	ENSG00000162076.13	1.49434
intron_1_220581118_220598331	0.135201	Brain_Nucleus_accumbens_basal_ganglia	0.890159	MARK1	intron_1_220754460_220771673	ENSG00000116141.17	1.4939
intron_21_36046011_36053583	0.135466	Brain_Nucleus_accumbens_basal_ganglia	0.890159	SETD4	intron_21_37418309_37425881	ENSG00000185917.14	1.49289
intron_22_21684913_21685638	0.135163	Brain_Nucleus_accumbens_basal_ganglia	0.890159	PPIL2	intron_22_22039202_22039927	ENSG00000100023.20	1.49405
intron_2_10423088_10424525	0.135201	Brain_Nucleus_accumbens_basal_ganglia	0.890159	HPCAL1	intron_2_10563214_10564651	ENSG00000115756.13	1.4939
intron_6_127280340_127282287	0.13541	Brain_Nucleus_accumbens_basal_ganglia	0.890159	RNF146	intron_6_127601485_127603432	ENSG00000118518.17	1.4931
intron_7_55492418_55497613	0.135448	Brain_Nucleus_accumbens_basal_ganglia	0.890159	VOPP1	intron_7_55560111_55565306	ENSG00000154978.13	-1.49296
intron_8_143377455_143378269	0.135272	Brain_Nucleus_accumbens_basal_ganglia	0.890159	RHPN1	intron_8_144459625_144460439	ENSG00000158106.14	-1.49363
intron_11_9024413_9025702	0.0974349	Uterus	0.89017	SCUBE2	intron_11_9045960_9047249	ENSG00000175356.14	1.65742
intron_1_156232425_156233628	0.0974502	Uterus	0.89017	PMF1-BGLAP	intron_1_156202216_156203419	ENSG00000260238.6	1.65734
intron_1_156232425_156233628	0.0974502	Uterus	0.89017	PMF1	intron_1_156202216_156203419	ENSG00000160783.19	1.65734
intron_10_34360259_34372498	0.128302	Skin_Not_Sun_Exposed_Suprapubic	0.890191	PARD3	intron_10_34649187_34661426	ENSG00000148498.17	1.52083
intron_10_95491120_95493165	0.128568	Skin_Not_Sun_Exposed_Suprapubic	0.890191	SORBS1	intron_10_97250877_97252922	ENSG00000095637.23	-1.51977
intron_10_95491120_95561320	0.128568	Skin_Not_Sun_Exposed_Suprapubic	0.890191	SORBS1	intron_10_97250877_97321077	ENSG00000095637.23	1.51977
intron_11_77698693_77700730	0.128946	Skin_Not_Sun_Exposed_Suprapubic	0.890191	RSF1	intron_11_77409738_77411775	ENSG00000048649.14	-1.51827
intron_11_94492906_94493684	0.128665	Skin_Not_Sun_Exposed_Suprapubic	0.890191	MRE11	intron_11_94226072_94226850	ENSG00000020922.13	1.51939
intron_12_120099154_120103826	0.128845	Skin_Not_Sun_Exposed_Suprapubic	0.890191	RAB35	intron_12_120536958_120541630	ENSG00000111737.12	1.51867
intron_12_32750107_32750719	0.128572	Skin_Not_Sun_Exposed_Suprapubic	0.890191	YARS2	intron_12_32903041_32903653	ENSG00000139131.13	-1.51976
intron_12_49524896_49525944	0.128201	Skin_Not_Sun_Exposed_Suprapubic	0.890191	SPATS2	intron_12_49918679_49919727	ENSG00000123352.18	1.52124
intron_12_49524896_49526078	0.128201	Skin_Not_Sun_Exposed_Suprapubic	0.890191	SPATS2	intron_12_49918679_49919861	ENSG00000123352.18	-1.52124
intron_15_41880312_41881034	0.128704	Skin_Not_Sun_Exposed_Suprapubic	0.890191	SPTBN5	intron_15_42172510_42173232	ENSG00000137877.10	1.51923
intron_15_51458795_51459598	0.128678	Skin_Not_Sun_Exposed_Suprapubic	0.890191	DMXL2	intron_15_51750992_51751795	ENSG00000104093.14	1.51934
intron_16_1729578_1740695	0.128922	Skin_Not_Sun_Exposed_Suprapubic	0.890191	MAPK8IP3	intron_16_1779579_1790696	ENSG00000138834.15	-1.51837
intron_16_1729578_1743332	0.128922	Skin_Not_Sun_Exposed_Suprapubic	0.890191	MAPK8IP3	intron_16_1779579_1793333	ENSG00000138834.15	1.51837
intron_16_1729578_1743335	0.128922	Skin_Not_Sun_Exposed_Suprapubic	0.890191	MAPK8IP3	intron_16_1779579_1793336	ENSG00000138834.15	1.51837
intron_16_18812127_18815175	0.128152	Skin_Not_Sun_Exposed_Suprapubic	0.890191	SMG1	intron_16_18823449_18826497	ENSG00000157106.18	-1.52143
intron_17_76680879_76685072	0.12835	Skin_Not_Sun_Exposed_Suprapubic	0.890191	MXRA7	intron_17_74676961_74681154	ENSG00000182534.14	-1.52064
intron_19_39107084_39110053	0.128941	Skin_Not_Sun_Exposed_Suprapubic	0.890191	ACP7	intron_19_39597724_39600693	ENSG00000183760.11	-1.51829
intron_19_53432028_53441796	0.128583	Skin_Not_Sun_Exposed_Suprapubic	0.890191	TPM3P9	intron_19_53935281_53945049	ENSG00000241015.2	1.51971
intron_1_116974323_116984680	0.128577	Skin_Not_Sun_Exposed_Suprapubic	0.890191	PTGFRN	intron_1_117516945_117527302	ENSG00000134247.10	1.51974
intron_1_186335129_186335338	0.128466	Skin_Not_Sun_Exposed_Suprapubic	0.890191	TPR	intron_1_186304261_186304470	ENSG00000047410.14	1.52018
intron_1_46817181_46817965	0.12898	Skin_Not_Sun_Exposed_Suprapubic	0.890191	CYP4B1	intron_1_47282853_47283637	ENSG00000142973.15	1.51813
intron_20_62143889_62154281	0.128453	Skin_Not_Sun_Exposed_Suprapubic	0.890191	SS18L1	intron_20_60718945_60729337	ENSG00000184402.15	1.52023
intron_2_100988276_100990256	0.128933	Skin_Not_Sun_Exposed_Suprapubic	0.890191	NPAS2	intron_2_101604738_101606718	ENSG00000170485.17	1.51832
intron_2_233485977_233488239	0.128766	Skin_Not_Sun_Exposed_Suprapubic	0.890191	USP40	intron_2_234394623_234396885	ENSG00000085982.16	1.51899
intron_2_233488304_233489365	0.128766	Skin_Not_Sun_Exposed_Suprapubic	0.890191	USP40	intron_2_234396950_234398011	ENSG00000085982.16	1.51899
intron_2_27035728_27035970	0.128778	Skin_Not_Sun_Exposed_Suprapubic	0.890191	TMEM214	intron_2_27258596_27258838	ENSG00000119777.20	-1.51894
intron_3_48298523_48301353	0.128996	Skin_Not_Sun_Exposed_Suprapubic	0.890191	NME6	intron_3_48340013_48342843	ENSG00000172113.10	-1.51807
intron_4_1003625_1004012	0.128409	Skin_Not_Sun_Exposed_Suprapubic	0.890191	IDUA	intron_4_997413_997800	ENSG00000127415.13	1.52041
intron_4_15033211_15040464	0.128704	Skin_Not_Sun_Exposed_Suprapubic	0.890191	CPEB2	intron_4_15034835_15042088	ENSG00000137449.17	-1.51923
intron_7_24815203_24816610	0.128373	Skin_Not_Sun_Exposed_Suprapubic	0.890191	OSBPL3	intron_7_24854822_24856229	ENSG00000070882.13	1.52055
intron_12_121761738_121770907	0.157527	Cells_Cultured_fibroblasts	0.890195	TMEM120B	intron_12_122199644_122208813	ENSG00000188735.13	-1.41344
intron_3_37494568_37503178	0.0990176	Esophagus_Gastroesophageal_Junction	0.890195	ITGA9	intron_3_37536059_37544669	ENSG00000144668.12	-1.64964
intron_10_86692571_86699278	0.162026	smultixcan	0.890209	ENSG00000289258	intron_10_88452328_88459035	ENSG00000289258.1	0.681934
intron_10_86692571_86699278	0.162026	smultixcan	0.890209	LDB3	intron_10_88452328_88459035	ENSG00000122367.21	0.681934
intron_3_46744140_46744643	0.162028	smultixcan	0.890209	ENSG00000284672	intron_3_46785630_46786133	ENSG00000284672.1	-0.964219
intron_3_46744140_46744643	0.162028	smultixcan	0.890209	PRSS45P	intron_3_46785630_46786133	ENSG00000188086.16	-0.964219
intron_19_1032696_1036416	0.154075	Cells_EBV-transformed_lymphocytes	0.890227	CNN2	intron_19_1032695_1036415	ENSG00000064666.15	-1.42529
intron_19_6438534_6438724	0.154049	Cells_EBV-transformed_lymphocytes	0.890227	SLC25A23	intron_19_6438545_6438735	ENSG00000125648.15	1.42537
intron_17_8229922_8230294	0.153213	Whole_Blood	0.890229	CTC1	intron_17_8133240_8133612	ENSG00000178971.17	1.42827
intron_19_1207203_1218417	0.154669	Brain_Putamen_basal_ganglia	0.890229	STK11	intron_19_1207202_1218416	ENSG00000118046.17	1.42323
intron_10_77636515_77637265	0.0922874	Artery_Tibial	0.89023	KCNMA1	intron_10_79396273_79397023	ENSG00000156113.25	-1.68345
intron_15_55874008_55924646	0.092141	Artery_Tibial	0.89023	NEDD4	intron_15_56166206_56216844	ENSG00000069869.17	1.68421
intron_16_58014326_58017334	0.092141	Artery_Tibial	0.89023	USB1	intron_16_58048230_58051238	ENSG00000103005.13	1.68421
intron_17_73236995_73242896	0.0922158	Artery_Tibial	0.89023	C17orf80	intron_17_71233134_71239035	ENSG00000141219.16	-1.68382
intron_17_748032_749814	0.092141	Artery_Tibial	0.89023	GEMIN4	intron_17_651272_653054	ENSG00000179409.11	1.68421
intron_19_55635712_55642497	0.0922158	Artery_Tibial	0.89023	ZNF580	intron_19_56147078_56153863	ENSG00000213015.9	-1.68382
intron_19_9967400_9967904	0.0923682	Artery_Tibial	0.89023	COL5A3	intron_19_10078076_10078580	ENSG00000080573.7	1.68304
intron_3_195888606_195892411	0.0922158	Artery_Tibial	0.89023	TNK2	intron_3_195615477_195619282	ENSG00000061938.21	-1.68382
intron_6_26091589_26092685	0.092356	Artery_Tibial	0.89023	HFE	intron_6_26091817_26092913	ENSG00000010704.19	1.6831
intron_7_73552242_73553548	0.0923738	Artery_Tibial	0.89023	BCL7B	intron_7_72966572_72967878	ENSG00000106635.8	1.68301
intron_7_73552242_73557041	0.0923738	Artery_Tibial	0.89023	BCL7B	intron_7_72966572_72971371	ENSG00000106635.8	1.68301
intron_7_73552242_73557487	0.0923738	Artery_Tibial	0.89023	BCL7B	intron_7_72966572_72971817	ENSG00000106635.8	-1.68301
intron_7_73553669_73557487	0.0923738	Artery_Tibial	0.89023	BCL7B	intron_7_72967999_72971817	ENSG00000106635.8	1.68301
intron_13_109756308_109782042	0.0932051	Brain_Hypothalamus	0.890235	IRS2	intron_13_110408655_110434389	ENSG00000185950.9	-1.67873
intron_6_35342681_35347067	0.120728	Testis	0.890237	PPARD	intron_6_35310458_35314844	ENSG00000112033.14	-1.55173
intron_15_90221093_90221367	0.0899991	Vagina	0.890252	SEMA4B	intron_15_90764325_90764599	ENSG00000185033.15	-1.6954
intron_1_180052316_180052970	0.0938017	Colon_Sigmoid	0.890258	CEP350	intron_1_180021451_180022105	ENSG00000135837.17	-1.67568
intron_9_131465078_131467563	0.0938017	Colon_Sigmoid	0.890258	PRRC2B	intron_9_134340465_134342950	ENSG00000288701.1	1.67568
intron_10_100488974_100489252	0.116904	Breast_Mammary_Tissue	0.890262	SEC31B	intron_10_102248731_102249009	ENSG00000075826.17	1.5679
intron_10_100498207_100498705	0.118352	Breast_Mammary_Tissue	0.890262	SEC31B	intron_10_102257964_102258462	ENSG00000075826.17	-1.56173
intron_10_100498207_100499160	0.118352	Breast_Mammary_Tissue	0.890262	SEC31B	intron_10_102257964_102258917	ENSG00000075826.17	1.56173
intron_10_101624810_101667886	0.104363	Breast_Mammary_Tissue	0.890262	FBXW4	intron_10_103384567_103427643	ENSG00000107829.15	-1.62406
intron_10_113158069_113159920	0.113515	Breast_Mammary_Tissue	0.890262	TCF7L2	intron_10_114917828_114919679	ENSG00000148737.18	-1.58259
intron_10_119439768_119441999	0.105535	Breast_Mammary_Tissue	0.890262	GRK5	intron_10_121199280_121201511	ENSG00000198873.12	-1.61859
intron_10_123771039_123780167	0.102707	Breast_Mammary_Tissue	0.890262	CPXM2	intron_10_125530555_125539683	ENSG00000121898.13	1.63187
intron_10_133289969_133292499	0.107155	Breast_Mammary_Tissue	0.890262	TUBGCP2	intron_10_135103473_135106003	ENSG00000130640.15	-1.61111
intron_10_133300113_133302792	0.11831	Breast_Mammary_Tissue	0.890262	TUBGCP2	intron_10_135113617_135116296	ENSG00000130640.15	1.5619
intron_10_133300547_133302792	0.11831	Breast_Mammary_Tissue	0.890262	TUBGCP2	intron_10_135114051_135116296	ENSG00000130640.15	-1.5619
intron_10_133381659_133388956	0.102259	Breast_Mammary_Tissue	0.890262	ENSG00000254536	intron_10_135195163_135202460	ENSG00000254536.2	1.634
intron_10_133381659_133388956	0.102259	Breast_Mammary_Tissue	0.890262	PAOX	intron_10_135195163_135202460	ENSG00000148832.16	1.634
intron_10_15782226_15786561	0.116743	Breast_Mammary_Tissue	0.890262	MINDY3	intron_10_15824225_15828560	ENSG00000148481.14	-1.56859
intron_10_21681376_21713772	0.112581	Breast_Mammary_Tissue	0.890262	MLLT10	intron_10_21970305_22002701	ENSG00000078403.17	1.5867
intron_10_27114607_27116060	0.113607	Breast_Mammary_Tissue	0.890262	YME1L1	intron_10_27403536_27404989	ENSG00000136758.20	1.58218
intron_10_30909015_30941575	0.116777	Breast_Mammary_Tissue	0.890262	ZNF438	intron_10_31197944_31230504	ENSG00000183621.15	1.56845
intron_10_5911128_5913747	0.117642	Breast_Mammary_Tissue	0.890262	FBH1	intron_10_5953091_5955710	ENSG00000134452.20	-1.56475
intron_10_5925492_5927435	0.104163	Breast_Mammary_Tissue	0.890262	FBH1	intron_10_5967455_5969398	ENSG00000134452.20	1.625
intron_10_60083617_60084602	0.11286	Breast_Mammary_Tissue	0.890262	ANK3	intron_10_61843375_61844360	ENSG00000151150.22	-1.58547
intron_10_70099619_70114145	0.103712	Breast_Mammary_Tissue	0.890262	AIFM2	intron_10_71859375_71873901	ENSG00000042286.15	-1.62712
intron_10_71351788_71356081	0.104847	Breast_Mammary_Tissue	0.890262	SLC29A3	intron_10_73111545_73115838	ENSG00000198246.10	1.62179
intron_10_77086593_77090400	0.116839	Breast_Mammary_Tissue	0.890262	KCNMA1	intron_10_78846351_78850158	ENSG00000156113.25	-1.56818
intron_10_91827203_91828285	0.118578	Breast_Mammary_Tissue	0.890262	TNKS2	intron_10_93586960_93588042	ENSG00000107854.6	-1.56077
intron_10_97358619_97358943	0.117247	Breast_Mammary_Tissue	0.890262	RRP12	intron_10_99118376_99118700	ENSG00000052749.14	-1.56643
intron_10_98391082_98392432	0.104363	Breast_Mammary_Tissue	0.890262	PYROXD2	intron_10_100150839_100152189	ENSG00000119943.13	1.62406
intron_11_111974983_111980737	0.114173	Breast_Mammary_Tissue	0.890262	DIXDC1	intron_11_111845707_111851462	ENSG00000150764.14	1.57971
intron_11_111977794_111980737	0.114173	Breast_Mammary_Tissue	0.890262	DIXDC1	intron_11_111848519_111851462	ENSG00000150764.14	-1.57971
intron_11_117822480_117822679	0.109219	Breast_Mammary_Tissue	0.890262	FXYD2	intron_11_117693195_117693394	ENSG00000137731.14	1.60172
intron_11_117822480_117822679	0.109219	Breast_Mammary_Tissue	0.890262	FXYD6-FXYD2	intron_11_117693195_117693394	ENSG00000255245.4	1.60172
intron_11_117822717_117824654	0.104352	Breast_Mammary_Tissue	0.890262	FXYD2	intron_11_117693432_117695369	ENSG00000137731.14	1.62411
intron_11_118484975_118488614	0.112942	Breast_Mammary_Tissue	0.890262	KMT2A	intron_11_118355690_118359329	ENSG00000118058.24	-1.58511
intron_11_118519696_118521266	0.115277	Breast_Mammary_Tissue	0.890262	TTC36-AS1	intron_11_118390411_118391981	ENSG00000255435.7	1.57491
intron_11_120325368_120327122	0.104694	Breast_Mammary_Tissue	0.890262	TLCD5	intron_11_120196077_120197831	ENSG00000181264.9	1.62251
intron_11_120325368_120327441	0.11053	Breast_Mammary_Tissue	0.890262	TLCD5	intron_11_120196077_120198150	ENSG00000181264.9	1.59582
intron_11_134367341_134368644	0.107916	Breast_Mammary_Tissue	0.890262	GLB1L2	intron_11_134237235_134238538	ENSG00000149328.15	-1.60763
intron_11_3817535_3823883	0.112036	Breast_Mammary_Tissue	0.890262	PGAP2	intron_11_3838765_3845113	ENSG00000148985.20	-1.58911
intron_11_421198_428088	0.118976	Breast_Mammary_Tissue	0.890262	ANO9	intron_11_421198_428088	ENSG00000185101.13	-1.55909
intron_11_46680282_46680487	0.101873	Breast_Mammary_Tissue	0.890262	ARHGAP1	intron_11_46701832_46702037	ENSG00000175220.12	1.63584
intron_11_46936851_47052388	0.112588	Breast_Mammary_Tissue	0.890262	CSTPP1	intron_11_46958402_47073939	ENSG00000149179.14	1.58667
intron_11_488312_488529	0.111378	Breast_Mammary_Tissue	0.890262	PTDSS2	intron_11_488312_488529	ENSG00000174915.12	1.59203
intron_11_61957464_61958146	0.110313	Breast_Mammary_Tissue	0.890262	BEST1	intron_11_61724936_61725618	ENSG00000167995.17	-1.59679
intron_11_62600689_62601023	0.113072	Breast_Mammary_Tissue	0.890262	MTA2	intron_11_62368161_62368495	ENSG00000149480.7	-1.58453
intron_11_62600689_62601423	0.113073	Breast_Mammary_Tissue	0.890262	MTA2	intron_11_62368161_62368895	ENSG00000149480.7	1.58453
intron_11_62664973_62665131	0.103667	Breast_Mammary_Tissue	0.890262	C11orf98	intron_11_62432445_62432603	ENSG00000278615.5	1.62733
intron_11_62664973_62665131	0.103667	Breast_Mammary_Tissue	0.890262	ENSG00000255432	intron_11_62432445_62432603	ENSG00000255432.1	1.62733
intron_11_62664973_62667523	0.103667	Breast_Mammary_Tissue	0.890262	LBHD1	intron_11_62432445_62434995	ENSG00000162194.13	-1.62733
intron_11_64266404_64266495	0.115006	Breast_Mammary_Tissue	0.890262	PLCB3	intron_11_64033876_64033967	ENSG00000149782.13	-1.57609
intron_11_64267570_64268504	0.118811	Breast_Mammary_Tissue	0.890262	PLCB3	intron_11_64035042_64035976	ENSG00000149782.13	-1.55978
intron_11_65583765_65584241	0.104271	Breast_Mammary_Tissue	0.890262	EHBP1L1	intron_11_65351236_65351712	ENSG00000173442.13	-1.62449
intron_11_65864815_65865017	0.112354	Breast_Mammary_Tissue	0.890262	MUS81	intron_11_65632286_65632488	ENSG00000172732.12	-1.5877
intron_11_71490976_71491834	0.104332	Breast_Mammary_Tissue	0.890262	NADSYN1	intron_11_71202022_71202880	ENSG00000172890.13	1.6242
intron_11_75448649_75448977	0.0999366	Breast_Mammary_Tissue	0.890262	GDPD5	intron_11_75159694_75160022	ENSG00000158555.15	-1.64516
intron_11_9052832_9053099	0.117172	Breast_Mammary_Tissue	0.890262	SCUBE2	intron_11_9074379_9074646	ENSG00000175356.14	-1.56676
intron_11_94768560_94795011	0.11562	Breast_Mammary_Tissue	0.890262	AMOTL1	intron_11_94501726_94528177	ENSG00000166025.18	-1.57343
intron_11_94768560_94799390	0.11562	Breast_Mammary_Tissue	0.890262	AMOTL1	intron_11_94501726_94532556	ENSG00000166025.18	1.57343
intron_11_95790743_95795516	0.111037	Breast_Mammary_Tissue	0.890262	CEP57	intron_11_95523907_95528680	ENSG00000166037.11	1.59355
intron_11_95818904_95821871	0.109683	Breast_Mammary_Tissue	0.890262	CEP57	intron_11_95552068_95555035	ENSG00000166037.11	1.59962
intron_12_108293664_108329995	0.103208	Breast_Mammary_Tissue	0.890262	CMKLR1	intron_12_108687441_108723772	ENSG00000174600.14	1.6295
intron_12_110538273_110539822	0.108594	Breast_Mammary_Tissue	0.890262	PPTC7	intron_12_110976078_110977627	ENSG00000196850.6	1.60455
intron_12_111840003_111840333	0.109599	Breast_Mammary_Tissue	0.890262	MAPKAPK5-AS1	intron_12_112277807_112278137	ENSG00000234608.9	1.6
intron_12_111840003_111841327	0.109599	Breast_Mammary_Tissue	0.890262	MAPKAPK5-AS1	intron_12_112277807_112279131	ENSG00000234608.9	1.6
intron_12_111840477_111841327	0.109599	Breast_Mammary_Tissue	0.890262	MAPKAPK5-AS1	intron_12_112278281_112279131	ENSG00000234608.9	-1.6
intron_12_111840477_111841684	0.109599	Breast_Mammary_Tissue	0.890262	MAPKAPK5-AS1	intron_12_112278281_112279488	ENSG00000234608.9	-1.6
intron_12_111883768_111885916	0.109599	Breast_Mammary_Tissue	0.890262	MAPKAPK5	intron_12_112321572_112323720	ENSG00000089022.14	-1.6
intron_12_111886036_111888488	0.109599	Breast_Mammary_Tissue	0.890262	MAPKAPK5	intron_12_112323840_112326292	ENSG00000089022.14	1.6
intron_12_111889000_111890040	0.109599	Breast_Mammary_Tissue	0.890262	MAPKAPK5	intron_12_112326804_112327844	ENSG00000089022.14	1.6
intron_12_111889006_111890040	0.109599	Breast_Mammary_Tissue	0.890262	MAPKAPK5	intron_12_112326810_112327844	ENSG00000089022.14	-1.6
intron_12_111938210_111943265	0.110803	Breast_Mammary_Tissue	0.890262	TMEM116	intron_12_112376014_112381069	ENSG00000198270.13	1.59459
intron_12_111965759_111991758	0.109599	Breast_Mammary_Tissue	0.890262	TMEM116	intron_12_112403563_112429562	ENSG00000198270.13	-1.6
intron_12_111978787_111991758	0.100333	Breast_Mammary_Tissue	0.890262	TMEM116	intron_12_112416591_112429562	ENSG00000198270.13	1.64324
intron_12_113372807_113374474	0.109599	Breast_Mammary_Tissue	0.890262	PLBD2	intron_12_113810612_113812279	ENSG00000151176.8	-1.6
intron_12_122851297_122854043	0.104741	Breast_Mammary_Tissue	0.890262	HIP1R	intron_12_123335844_123338590	ENSG00000130787.14	-1.62229
intron_12_123161383_123162115	0.113454	Breast_Mammary_Tissue	0.890262	MPHOSPH9	intron_12_123645930_123646662	ENSG00000051825.15	-1.58286
intron_12_123210162_123214744	0.103404	Breast_Mammary_Tissue	0.890262	MPHOSPH9	intron_12_123694709_123699291	ENSG00000051825.15	1.62857
intron_12_123223127_123227463	0.103404	Breast_Mammary_Tissue	0.890262	MPHOSPH9	intron_12_123707674_123712010	ENSG00000051825.15	-1.62857
intron_12_125134852_125142092	0.112522	Breast_Mammary_Tissue	0.890262	AACS	intron_12_125619398_125626638	ENSG00000081760.17	1.58696
intron_12_128815070_128823398	0.11386	Breast_Mammary_Tissue	0.890262	SLC15A4	intron_12_129299615_129307943	ENSG00000139370.12	1.58108
intron_12_16560538_16600714	0.110046	Breast_Mammary_Tissue	0.890262	LMO3	intron_12_16713472_16753648	ENSG00000048540.16	1.59798
intron_12_2653900_2655147	0.112988	Breast_Mammary_Tissue	0.890262	CACNA1C	intron_12_2763066_2764313	ENSG00000151067.23	1.58491
intron_12_31074091_31078390	0.109277	Breast_Mammary_Tissue	0.890262	DDX11	intron_12_31227025_31231324	ENSG00000013573.17	-1.60145
intron_12_31074327_31078390	0.109277	Breast_Mammary_Tissue	0.890262	DDX11	intron_12_31227261_31231324	ENSG00000013573.17	1.60145
intron_12_31100707_31101027	0.109923	Breast_Mammary_Tissue	0.890262	DDX11	intron_12_31253641_31253961	ENSG00000013573.17	-1.59854
intron_12_31103020_31103317	0.117386	Breast_Mammary_Tissue	0.890262	DDX11	intron_12_31255954_31256251	ENSG00000013573.17	1.56584
intron_12_31103020_31103577	0.114878	Breast_Mammary_Tissue	0.890262	DDX11	intron_12_31255954_31256511	ENSG00000013573.17	-1.57664
intron_12_31103395_31103577	0.100501	Breast_Mammary_Tissue	0.890262	DDX11	intron_12_31256329_31256511	ENSG00000013573.17	-1.64243
intron_12_32737942_32738264	0.109625	Breast_Mammary_Tissue	0.890262	DNM1L	intron_12_32890876_32891198	ENSG00000087470.21	-1.59988
intron_12_32738296_32740064	0.109625	Breast_Mammary_Tissue	0.890262	DNM1L	intron_12_32891230_32892998	ENSG00000087470.21	-1.59988
intron_12_4605086_4610155	0.116255	Breast_Mammary_Tissue	0.890262	DYRK4	intron_12_4714252_4719321	ENSG00000010219.14	1.57069
intron_12_49522853_49524682	0.105437	Breast_Mammary_Tissue	0.890262	SPATS2	intron_12_49916636_49918465	ENSG00000123352.18	1.61905
intron_12_56317643_56318237	0.104352	Breast_Mammary_Tissue	0.890262	PAN2	intron_12_56711427_56712021	ENSG00000135473.16	-1.62411
intron_12_57129031_57138459	0.101592	Breast_Mammary_Tissue	0.890262	LRP1	intron_12_57522814_57532242	ENSG00000123384.14	-1.63719
intron_12_63591127_63594087	0.111683	Breast_Mammary_Tissue	0.890262	DPY19L2	intron_12_63984907_63987867	ENSG00000177990.12	-1.59067
intron_12_63665859_63666465	0.119077	Breast_Mammary_Tissue	0.890262	DPY19L2	intron_12_64059639_64060245	ENSG00000177990.12	-1.55866
intron_12_63665859_63668057	0.119077	Breast_Mammary_Tissue	0.890262	DPY19L2	intron_12_64059639_64061837	ENSG00000177990.12	1.55866
intron_12_6388505_6388800	0.112522	Breast_Mammary_Tissue	0.890262	LTBR	intron_12_6497671_6497966	ENSG00000111321.11	1.58696
intron_12_65328603_65368998	0.107484	Breast_Mammary_Tissue	0.890262	MSRB3	intron_12_65722383_65762778	ENSG00000174099.12	1.60961
intron_12_68713808_68715627	0.113139	Breast_Mammary_Tissue	0.890262	NUP107	intron_12_69107588_69109407	ENSG00000111581.10	-1.58424
intron_12_6937561_6937845	0.102399	Breast_Mammary_Tissue	0.890262	ATN1	intron_12_7046724_7047008	ENSG00000111676.15	1.63333
intron_12_69470530_69530865	0.102443	Breast_Mammary_Tissue	0.890262	FRS2	intron_12_69864310_69924645	ENSG00000166225.9	-1.63312
intron_12_7120625_7121712	0.103625	Breast_Mammary_Tissue	0.890262	C1RL-AS1	intron_12_7273221_7274308	ENSG00000205885.8	-1.62753
intron_12_79778600_79781815	0.113691	Breast_Mammary_Tissue	0.890262	PPP1R12A	intron_12_80172380_80175595	ENSG00000058272.19	1.58182
intron_12_79779351_79781815	0.113691	Breast_Mammary_Tissue	0.890262	PPP1R12A	intron_12_80173131_80175595	ENSG00000058272.19	-1.58182
intron_12_79822190_79828320	0.107596	Breast_Mammary_Tissue	0.890262	PPP1R12A	intron_12_80215970_80222100	ENSG00000058272.19	-1.60909
intron_12_8919866_8920985	0.101044	Breast_Mammary_Tissue	0.890262	PHC1	intron_12_9072462_9073581	ENSG00000111752.11	-1.63981
intron_13_102651397_102657056	0.110581	Breast_Mammary_Tissue	0.890262	TPP2	intron_13_103303747_103309406	ENSG00000134900.13	1.59559
intron_13_113086249_113087235	0.110498	Breast_Mammary_Tissue	0.890262	MCF2L	intron_13_113740563_113741549	ENSG00000126217.22	1.59596
intron_13_24441968_24442590	0.108644	Breast_Mammary_Tissue	0.890262	PARP4	intron_13_25016106_25016728	ENSG00000102699.6	-1.60432
intron_13_28713550_28717810	0.118548	Breast_Mammary_Tissue	0.890262	SLC46A3	intron_13_29287687_29291947	ENSG00000139508.15	-1.5609
intron_13_32773324_32775017	0.103581	Breast_Mammary_Tissue	0.890262	PDS5B	intron_13_33347462_33349155	ENSG00000083642.19	-1.62774
intron_13_49401270_49401395	0.119038	Breast_Mammary_Tissue	0.890262	CAB39L	intron_13_49975406_49975531	ENSG00000102547.19	-1.55882
intron_13_49461162_49464021	0.113905	Breast_Mammary_Tissue	0.890262	SETDB2	intron_13_50035298_50038157	ENSG00000136169.17	-1.58088
intron_13_49461162_49467864	0.112233	Breast_Mammary_Tissue	0.890262	SETDB2	intron_13_50035298_50042000	ENSG00000136169.17	1.58824
intron_13_49477039_49480219	0.106544	Breast_Mammary_Tissue	0.890262	SETDB2	intron_13_50051175_50054355	ENSG00000136169.17	-1.61392
intron_13_49488630_49490822	0.106545	Breast_Mammary_Tissue	0.890262	SETDB2	intron_13_50062766_50064958	ENSG00000136169.17	-1.61392
intron_13_49525937_49526387	0.118701	Breast_Mammary_Tissue	0.890262	PHF11	intron_13_50100073_50100523	ENSG00000136147.18	-1.56025
intron_13_52012462_52028319	0.10649	Breast_Mammary_Tissue	0.890262	ALG11	intron_13_52586598_52602455	ENSG00000253710.5	1.61417
intron_13_77096481_77097370	0.115722	Breast_Mammary_Tissue	0.890262	MYCBP2	intron_13_77670616_77671505	ENSG00000005810.20	-1.57298
intron_14_102508549_102508641	0.105076	Breast_Mammary_Tissue	0.890262	ANKRD9	intron_14_102974886_102974978	ENSG00000156381.9	1.62073
intron_14_103711567_103712875	0.108789	Breast_Mammary_Tissue	0.890262	XRCC3	intron_14_104177904_104179212	ENSG00000126215.14	1.60366
intron_14_103711567_103715424	0.108789	Breast_Mammary_Tissue	0.890262	XRCC3	intron_14_104177904_104181761	ENSG00000126215.14	-1.60366
intron_14_23285611_23285913	0.114512	Breast_Mammary_Tissue	0.890262	HOMEZ	intron_14_23754820_23755122	ENSG00000290292.10	1.57823
intron_14_24094434_24096892	0.119252	Breast_Mammary_Tissue	0.890262	PCK2	intron_14_24563643_24566101	ENSG00000100889.12	1.55792
intron_14_24321976_24322066	0.109836	Breast_Mammary_Tissue	0.890262	ADCY4	intron_14_24791182_24791272	ENSG00000129467.14	1.59893
intron_14_37812433_37817578	0.106465	Breast_Mammary_Tissue	0.890262	TTC6	intron_14_38281638_38286783	ENSG00000139865.17	-1.61429
intron_14_49626048_49628012	0.100829	Breast_Mammary_Tissue	0.890262	DNAAF2	intron_14_50092766_50094730	ENSG00000165506.15	-1.64085
intron_14_49626048_49633287	0.105414	Breast_Mammary_Tissue	0.890262	DNAAF2	intron_14_50092766_50100005	ENSG00000165506.15	1.61915
intron_14_59484593_59486713	0.116706	Breast_Mammary_Tissue	0.890262	JKAMP	intron_14_59951311_59953431	ENSG00000050130.18	1.56875
intron_14_59484593_59486731	0.116706	Breast_Mammary_Tissue	0.890262	JKAMP	intron_14_59951311_59953449	ENSG00000050130.18	1.56875
intron_14_59484593_59487674	0.116706	Breast_Mammary_Tissue	0.890262	JKAMP	intron_14_59951311_59954392	ENSG00000050130.18	1.56875
intron_14_59485116_59486713	0.108219	Breast_Mammary_Tissue	0.890262	JKAMP	intron_14_59951834_59953431	ENSG00000050130.18	-1.60625
intron_14_63205047_63269110	0.116314	Breast_Mammary_Tissue	0.890262	RHOJ	intron_14_63671765_63735828	ENSG00000126785.13	-1.57043
intron_14_69235031_69236046	0.104932	Breast_Mammary_Tissue	0.890262	EXD2	intron_14_69701748_69702763	ENSG00000081177.19	-1.6214
intron_14_75438121_75445090	0.105138	Breast_Mammary_Tissue	0.890262	JDP2	intron_14_75904824_75911793	ENSG00000140044.13	1.62044
intron_14_75438121_75461426	0.105138	Breast_Mammary_Tissue	0.890262	JDP2	intron_14_75904824_75928129	ENSG00000140044.13	-1.62044
intron_14_89264055_89280950	0.118184	Breast_Mammary_Tissue	0.890262	FOXN3	intron_14_89730399_89747294	ENSG00000053254.16	-1.56244
intron_15_41270618_41278767	0.116276	Breast_Mammary_Tissue	0.890262	CHP1	intron_15_41562816_41570965	ENSG00000187446.12	1.5706
intron_15_43185879_43189199	0.106439	Breast_Mammary_Tissue	0.890262	CCNDBP1	intron_15_43478077_43481397	ENSG00000166946.14	-1.61441
intron_15_43186233_43189199	0.106439	Breast_Mammary_Tissue	0.890262	CCNDBP1	intron_15_43478431_43481397	ENSG00000166946.14	1.61441
intron_15_52208643_52211730	0.103294	Breast_Mammary_Tissue	0.890262	MYO5C	intron_15_52500840_52503927	ENSG00000128833.13	-1.62909
intron_15_67772752_67806646	0.11167	Breast_Mammary_Tissue	0.890262	MAP2K5	intron_15_68065090_68098984	ENSG00000137764.20	1.59073
intron_15_73984130_73984659	0.101162	Breast_Mammary_Tissue	0.890262	STOML1	intron_15_74276471_74277000	ENSG00000067221.14	1.63924
intron_15_73984868_73985318	0.101162	Breast_Mammary_Tissue	0.890262	STOML1	intron_15_74277209_74277659	ENSG00000067221.14	-1.63924
intron_15_73984871_73985318	0.101162	Breast_Mammary_Tissue	0.890262	STOML1	intron_15_74277212_74277659	ENSG00000067221.14	-1.63924
intron_15_73985513_73988599	0.101162	Breast_Mammary_Tissue	0.890262	STOML1	intron_15_74277854_74280940	ENSG00000067221.14	-1.63924
intron_15_74466130_74479060	0.11853	Breast_Mammary_Tissue	0.890262	UBL7-DT	intron_15_74758471_74771401	ENSG00000247240.10	1.56098
intron_15_74541330_74543860	0.114116	Breast_Mammary_Tissue	0.890262	ARID3B	intron_15_74833671_74836201	ENSG00000179361.18	-1.57996
intron_15_74625968_74627352	0.103906	Breast_Mammary_Tissue	0.890262	CLK3	intron_15_74918309_74919693	ENSG00000179335.20	1.6262
intron_15_76225929_76227138	0.100034	Breast_Mammary_Tissue	0.890262	ETFA	intron_15_76518270_76519479	ENSG00000140374.17	-1.64469
intron_15_81293037_81296928	0.109158	Breast_Mammary_Tissue	0.890262	IL16	intron_15_81585378_81589269	ENSG00000172349.19	-1.60199
intron_15_81295520_81296928	0.109158	Breast_Mammary_Tissue	0.890262	IL16	intron_15_81587861_81589269	ENSG00000172349.19	1.60199
intron_15_82987384_82989010	0.117445	Breast_Mammary_Tissue	0.890262	RAMAC	intron_15_83656136_83657762	ENSG00000169612.4	-1.56559
intron_15_82989188_82989881	0.117445	Breast_Mammary_Tissue	0.890262	RAMAC	intron_15_83657940_83658633	ENSG00000169612.4	1.56559
intron_15_90916660_90918194	0.109019	Breast_Mammary_Tissue	0.890262	MAN2A2	intron_15_91459890_91461424	ENSG00000196547.15	-1.60262
intron_16_10386122_10387144	0.110771	Breast_Mammary_Tissue	0.890262	ATF7IP2	intron_16_10479979_10481001	ENSG00000166669.14	1.59474
intron_16_1309773_1314020	0.118676	Breast_Mammary_Tissue	0.890262	UBE2I	intron_16_1359774_1364021	ENSG00000103275.21	-1.56036
intron_16_1338989_1339164	0.100069	Breast_Mammary_Tissue	0.890262	BAIAP3	intron_16_1388990_1389165	ENSG00000007516.14	-1.64452
intron_16_14949037_14950050	0.117984	Breast_Mammary_Tissue	0.890262	NPIPA1	intron_16_15042894_15043907	ENSG00000183426.17	-1.56329
intron_16_14949936_14950050	0.117984	Breast_Mammary_Tissue	0.890262	NPIPA1	intron_16_15043793_15043907	ENSG00000183426.17	1.56329
intron_16_1542076_1554782	0.118358	Breast_Mammary_Tissue	0.890262	TMEM204	intron_16_1592077_1604783	ENSG00000131634.14	1.5617
intron_16_15704123_15708803	0.101488	Breast_Mammary_Tissue	0.890262	MYH11	intron_16_15797980_15802660	ENSG00000133392.18	-1.63768
intron_16_15704123_15714909	0.101488	Breast_Mammary_Tissue	0.890262	MYH11	intron_16_15797980_15808766	ENSG00000133392.18	1.63768
intron_16_15708841_15714909	0.109289	Breast_Mammary_Tissue	0.890262	MYH11	intron_16_15802698_15808766	ENSG00000133392.18	-1.6014
intron_16_2000481_2001004	0.112988	Breast_Mammary_Tissue	0.890262	ZNF598	intron_16_2050482_2051005	ENSG00000167962.15	1.58491
intron_16_2055519_2056196	0.10213	Breast_Mammary_Tissue	0.890262	TSC2	intron_16_2105520_2106197	ENSG00000103197.18	-1.63462
intron_16_2102633_2102814	0.105667	Breast_Mammary_Tissue	0.890262	PKD1	intron_16_2152634_2152815	ENSG00000008710.20	1.61798
intron_16_2102970_2103266	0.105667	Breast_Mammary_Tissue	0.890262	PKD1	intron_16_2152971_2153267	ENSG00000008710.20	-1.61798
intron_16_29808741_29809540	0.11853	Breast_Mammary_Tissue	0.890262	MAZ	intron_16_29820062_29820861	ENSG00000103495.15	1.56098
intron_16_29817292_29819555	0.102228	Breast_Mammary_Tissue	0.890262	ENSG00000280893	intron_16_29828613_29830876	ENSG00000280893.1	1.63415
intron_16_29817292_29819555	0.102228	Breast_Mammary_Tissue	0.890262	ENSG00000281348	intron_16_29828613_29830876	ENSG00000281348.1	1.63415
intron_16_29817292_29819555	0.102228	Breast_Mammary_Tissue	0.890262	PAGR1	intron_16_29828613_29830876	ENSG00000280789.2	1.63415
intron_16_29819902_29830474	0.107799	Breast_Mammary_Tissue	0.890262	ENSG00000281348	intron_16_29831223_29841795	ENSG00000281348.1	-1.60816
intron_16_29912049_29923190	0.114597	Breast_Mammary_Tissue	0.890262	KCTD13	intron_16_29923370_29934511	ENSG00000174943.11	-1.57786
intron_16_30111521_30112132	0.111992	Breast_Mammary_Tissue	0.890262	GDPD3	intron_16_30122842_30123453	ENSG00000102886.15	-1.5893
intron_16_31035761_31037926	0.108644	Breast_Mammary_Tissue	0.890262	STX4	intron_16_31047082_31049247	ENSG00000103496.15	1.60432
intron_16_31083809_31084119	0.108644	Breast_Mammary_Tissue	0.890262	ENSG00000255439	intron_16_31095130_31095440	ENSG00000255439.6	1.60432
intron_16_31083809_31084119	0.108644	Breast_Mammary_Tissue	0.890262	PRSS53	intron_16_31095130_31095440	ENSG00000151006.8	1.60432
intron_16_31084335_31084558	0.110238	Breast_Mammary_Tissue	0.890262	ENSG00000255439	intron_16_31095656_31095879	ENSG00000255439.6	-1.59712
intron_16_31084335_31084558	0.110238	Breast_Mammary_Tissue	0.890262	PRSS53	intron_16_31095656_31095879	ENSG00000151006.8	-1.59712
intron_16_31373390_31376799	0.104851	Breast_Mammary_Tissue	0.890262	ITGAX	intron_16_31384711_31388120	ENSG00000140678.17	1.62178
intron_16_47596531_47610826	0.109081	Breast_Mammary_Tissue	0.890262	PHKB	intron_16_47630442_47644737	ENSG00000102893.18	-1.60234
intron_16_5095514_5097280	0.119236	Breast_Mammary_Tissue	0.890262	EEF2KMT	intron_16_5145515_5147281	ENSG00000118894.15	-1.55799
intron_16_5095514_5097644	0.119236	Breast_Mammary_Tissue	0.890262	EEF2KMT	intron_16_5145515_5147645	ENSG00000118894.15	1.55799
intron_16_62052_62538	0.109843	Breast_Mammary_Tissue	0.890262	RHBDF1	intron_16_112050_112536	ENSG00000007384.15	1.5989
intron_16_68311099_68315897	0.114448	Breast_Mammary_Tissue	0.890262	PRMT7	intron_16_68345002_68349800	ENSG00000132600.18	1.57851
intron_16_732373_733298	0.110676	Breast_Mammary_Tissue	0.890262	CIAO3	intron_16_782373_783298	ENSG00000103245.14	-1.59516
intron_16_82000884_82007641	0.117429	Breast_Mammary_Tissue	0.890262	SDR42E1	intron_16_82034489_82041246	ENSG00000184860.10	1.56566
intron_16_84616475_84617501	0.11775	Breast_Mammary_Tissue	0.890262	COTL1	intron_16_84650081_84651107	ENSG00000103187.8	-1.56429
intron_16_84648649_84650852	0.109981	Breast_Mammary_Tissue	0.890262	KLHL36	intron_16_84682255_84684458	ENSG00000135686.13	-1.59828
intron_16_87762040_87765792	0.108001	Breast_Mammary_Tissue	0.890262	KLHDC4	intron_16_87795646_87799398	ENSG00000104731.14	-1.60724
intron_16_88660637_88660748	0.115899	Breast_Mammary_Tissue	0.890262	MVD	intron_16_88727045_88727156	ENSG00000167508.12	-1.57222
intron_16_88707210_88709938	0.116713	Breast_Mammary_Tissue	0.890262	CTU2	intron_16_88773618_88776346	ENSG00000174177.13	-1.56872
intron_16_88717615_88719574	0.0998883	Breast_Mammary_Tissue	0.890262	PIEZO1	intron_16_88784023_88785982	ENSG00000103335.22	1.6454
intron_17_1558559_1562541	0.10134	Breast_Mammary_Tissue	0.890262	PITPNA	intron_17_1461853_1465835	ENSG00000174238.16	1.63839
intron_17_1558559_1562656	0.10134	Breast_Mammary_Tissue	0.890262	PITPNA	intron_17_1461853_1465950	ENSG00000174238.16	-1.63839
intron_17_15700366_15701152	0.10052	Breast_Mammary_Tissue	0.890262	ZNF286A-TBC1D26	intron_17_15603680_15604466	ENSG00000255104.9	-1.64234
intron_17_15700366_15701152	0.10052	Breast_Mammary_Tissue	0.890262	ZNF286A	intron_17_15603680_15604466	ENSG00000187607.16	-1.64234
intron_17_15978163_15980243	0.108644	Breast_Mammary_Tissue	0.890262	ZSWIM7	intron_17_15881477_15883557	ENSG00000214941.8	1.60432
intron_17_15978163_15981040	0.108644	Breast_Mammary_Tissue	0.890262	ZSWIM7	intron_17_15881477_15884354	ENSG00000214941.8	1.60432
intron_17_15981144_15986800	0.099459	Breast_Mammary_Tissue	0.890262	ZSWIM7	intron_17_15884458_15890114	ENSG00000214941.8	-1.64748
intron_17_15986892_15987266	0.107068	Breast_Mammary_Tissue	0.890262	ZSWIM7	intron_17_15890206_15890580	ENSG00000214941.8	-1.61151
intron_17_15987368_15990865	0.107068	Breast_Mammary_Tissue	0.890262	ZSWIM7	intron_17_15890682_15894179	ENSG00000214941.8	1.61151
intron_17_15987368_15993757	0.107068	Breast_Mammary_Tissue	0.890262	ZSWIM7	intron_17_15890682_15897071	ENSG00000214941.8	-1.61151
intron_17_15991104_15993757	0.107068	Breast_Mammary_Tissue	0.890262	ZSWIM7	intron_17_15894418_15897071	ENSG00000214941.8	1.61151
intron_17_16058599_16061758	0.108644	Breast_Mammary_Tissue	0.890262	NCOR1	intron_17_15961913_15965072	ENSG00000141027.23	1.60432
intron_17_17143669_17146036	0.116556	Breast_Mammary_Tissue	0.890262	MPRIP	intron_17_17046983_17049350	ENSG00000133030.22	1.5694
intron_17_18007147_18016064	0.105293	Breast_Mammary_Tissue	0.890262	DRC3	intron_17_17910461_17919378	ENSG00000171962.18	1.61972
intron_17_19920118_19924408	0.114011	Breast_Mammary_Tissue	0.890262	AKAP10	intron_17_19823431_19827721	ENSG00000108599.15	1.58042
intron_17_19924517_19931805	0.101764	Breast_Mammary_Tissue	0.890262	AKAP10	intron_17_19827830_19835118	ENSG00000108599.15	-1.63636
intron_17_28766707_28842682	0.114442	Breast_Mammary_Tissue	0.890262	FAM222B	intron_17_27093725_27169700	ENSG00000173065.14	1.57854
intron_17_31889403_31892260	0.105006	Breast_Mammary_Tissue	0.890262	UTP6	intron_17_30216422_30219279	ENSG00000108651.10	1.62105
intron_17_35986704_35997721	0.118762	Breast_Mammary_Tissue	0.890262	CCL15-CCL14	intron_17_34313740_34324757	ENSG00000275688.4	-1.55999
intron_17_36013858_36014334	0.113621	Breast_Mammary_Tissue	0.890262	CCL23	intron_17_34340898_34341374	ENSG00000274736.5	1.58213
intron_17_36013909_36014334	0.113621	Breast_Mammary_Tissue	0.890262	CCL23	intron_17_34340949_34341374	ENSG00000274736.5	-1.58213
intron_17_36595180_36596828	0.107413	Breast_Mammary_Tissue	0.890262	DHRS11	intron_17_34951610_34953257	ENSG00000278535.5	-1.60993
intron_17_36602646_36607670	0.110546	Breast_Mammary_Tissue	0.890262	MRM1	intron_17_34959075_34964106	ENSG00000278619.5	-1.59574
intron_17_38724976_38725557	0.117687	Breast_Mammary_Tissue	0.890262	MLLT6	intron_17_36881229_36881810	ENSG00000275023.5	-1.56456
intron_17_42105167_42105736	0.105163	Breast_Mammary_Tissue	0.890262	DHX58	intron_17_40257185_40257754	ENSG00000108771.13	1.62032
intron_17_43125770_43131208	0.114434	Breast_Mammary_Tissue	0.890262	NBR2	intron_17_41277787_41283225	ENSG00000198496.12	1.57857
intron_17_43125770_43138657	0.114434	Breast_Mammary_Tissue	0.890262	NBR2	intron_17_41277787_41290674	ENSG00000198496.12	-1.57857
intron_17_47391580_47394025	0.109261	Breast_Mammary_Tissue	0.890262	EFCAB13	intron_17_45468946_45471391	ENSG00000178852.16	-1.60152
intron_17_47839643_47840670	0.103487	Breast_Mammary_Tissue	0.890262	SCRN2	intron_17_45917009_45918036	ENSG00000141295.14	1.62818
intron_17_4896813_4897204	0.108921	Breast_Mammary_Tissue	0.890262	MINK1	intron_17_4800108_4800499	ENSG00000141503.17	-1.60306
intron_17_49220326_49222091	0.101127	Breast_Mammary_Tissue	0.890262	ABI3	intron_17_47297688_47299453	ENSG00000108798.9	1.63942
intron_17_51285368_51288029	0.119038	Breast_Mammary_Tissue	0.890262	UTP18	intron_17_49362729_49365390	ENSG00000011260.14	1.55882
intron_17_63699348_63700032	0.103667	Breast_Mammary_Tissue	0.890262	LIMD2	intron_17_61776708_61777392	ENSG00000136490.9	-1.62733
intron_17_63714108_63728334	0.107155	Breast_Mammary_Tissue	0.890262	STRADA	intron_17_61791468_61805694	ENSG00000266173.7	1.61111
intron_17_63774376_63775108	0.110428	Breast_Mammary_Tissue	0.890262	DDX42	intron_17_61851736_61852468	ENSG00000198231.14	1.59627
intron_17_63774376_63787034	0.110428	Breast_Mammary_Tissue	0.890262	DDX42	intron_17_61851736_61864394	ENSG00000198231.14	1.59627
intron_17_63787270_63792412	0.110428	Breast_Mammary_Tissue	0.890262	DDX42	intron_17_61864630_61869772	ENSG00000198231.14	-1.59627
intron_17_63930385_63931335	0.102449	Breast_Mammary_Tissue	0.890262	CD79B	intron_17_62007745_62008695	ENSG00000007312.14	1.63309
intron_17_63931388_63932195	0.102449	Breast_Mammary_Tissue	0.890262	CD79B	intron_17_62008748_62009555	ENSG00000007312.14	1.63309
intron_17_64529427_64530926	0.108867	Breast_Mammary_Tissue	0.890262	CEP95	intron_17_62525545_62527044	ENSG00000258890.8	-1.60331
intron_17_66030023_66053736	0.103581	Breast_Mammary_Tissue	0.890262	CEP112	intron_17_64026141_64049854	ENSG00000154240.18	-1.62774
intron_17_68114525_68115061	0.107317	Breast_Mammary_Tissue	0.890262	ENSG00000291214	intron_17_66110666_66111202	ENSG00000291214.1	1.61037
intron_17_73236995_73242244	0.115596	Breast_Mammary_Tissue	0.890262	C17orf80	intron_17_71233134_71238383	ENSG00000141219.16	1.57353
intron_17_73236995_73242896	0.115596	Breast_Mammary_Tissue	0.890262	C17orf80	intron_17_71233134_71239035	ENSG00000141219.16	-1.57353
intron_17_74773685_74773866	0.114689	Breast_Mammary_Tissue	0.890262	NAT9	intron_17_72769824_72770005	ENSG00000109065.12	-1.57746
intron_17_76558600_76558945	0.106768	Breast_Mammary_Tissue	0.890262	SNHG16	intron_17_74554682_74555027	ENSG00000163597.17	1.61289
intron_17_776988_778695	0.119217	Breast_Mammary_Tissue	0.890262	GLOD4	intron_17_680228_681935	ENSG00000167699.14	-1.55807
intron_17_78419675_78424061	0.106465	Breast_Mammary_Tissue	0.890262	PGS1	intron_17_76415756_76420142	ENSG00000087157.19	-1.61429
intron_17_78419725_78424061	0.106465	Breast_Mammary_Tissue	0.890262	PGS1	intron_17_76415806_76420142	ENSG00000087157.19	1.61429
intron_17_78420323_78424061	0.101402	Breast_Mammary_Tissue	0.890262	PGS1	intron_17_76416404_76420142	ENSG00000087157.19	1.6381
intron_17_78806286_78806959	0.11626	Breast_Mammary_Tissue	0.890262	USP36	intron_17_76802368_76803041	ENSG00000055483.20	1.57067
intron_17_79077864_79079489	0.114445	Breast_Mammary_Tissue	0.890262	ENGASE	intron_17_77073946_77075571	ENSG00000167280.17	-1.57853
intron_17_81637406_81637518	0.110845	Breast_Mammary_Tissue	0.890262	TSPAN10	intron_17_79604432_79604544	ENSG00000182612.11	1.59441
intron_17_82719057_82720272	0.107296	Breast_Mammary_Tissue	0.890262	FN3KRP	intron_17_80676933_80678148	ENSG00000141560.15	-1.61047
intron_18_179037_180236	0.102641	Breast_Mammary_Tissue	0.890262	USP14	intron_18_179037_180236	ENSG00000101557.15	1.63218
intron_18_24440618_24443049	0.100136	Breast_Mammary_Tissue	0.890262	IMPACT	intron_18_22020582_22023013	ENSG00000154059.11	-1.64419
intron_18_2718434_2724899	0.111798	Breast_Mammary_Tissue	0.890262	SMCHD1	intron_18_2718432_2724897	ENSG00000101596.17	-1.59016
intron_18_50284562_50284732	0.11186	Breast_Mammary_Tissue	0.890262	CXXC1	intron_18_47810932_47811102	ENSG00000154832.16	-1.58989
intron_18_74511013_74512448	0.110689	Breast_Mammary_Tissue	0.890262	CNDP2	intron_18_72178248_72179683	ENSG00000133313.15	1.5951
intron_18_74511233_74512448	0.10118	Breast_Mammary_Tissue	0.890262	CNDP2	intron_18_72178468_72179683	ENSG00000133313.15	-1.63916
intron_18_756835_812114	0.119166	Breast_Mammary_Tissue	0.890262	YES1	intron_18_756835_812115	ENSG00000176105.14	-1.55828
intron_18_79347925_79348132	0.111287	Breast_Mammary_Tissue	0.890262	ATP9B	intron_18_77107925_77108132	ENSG00000166377.21	1.59244
intron_18_79347925_79359354	0.111287	Breast_Mammary_Tissue	0.890262	ATP9B	intron_18_77107925_77119354	ENSG00000166377.21	1.59244
intron_18_79680261_79695225	0.117462	Breast_Mammary_Tissue	0.890262	CTDP1	intron_18_77440261_77455225	ENSG00000060069.18	-1.56552
intron_18_79718016_79753652	0.105622	Breast_Mammary_Tissue	0.890262	CTDP1	intron_18_77478016_77513652	ENSG00000060069.18	-1.61819
intron_19_10547115_10547189	0.115599	Breast_Mammary_Tissue	0.890262	ATG4D	intron_19_10657791_10657865	ENSG00000130734.10	-1.57352
intron_19_10927716_10927799	0.112139	Breast_Mammary_Tissue	0.890262	YIPF2	intron_19_11038392_11038475	ENSG00000130733.11	1.58865
intron_19_11178720_11192831	0.117027	Breast_Mammary_Tissue	0.890262	KANK2	intron_19_11289396_11303507	ENSG00000197256.11	-1.56738
intron_19_13075671_13081680	0.110659	Breast_Mammary_Tissue	0.890262	NFIX	intron_19_13186485_13192494	ENSG00000008441.19	1.59524
intron_19_16228208_16228770	0.119086	Breast_Mammary_Tissue	0.890262	AP1M1	intron_19_16339019_16339581	ENSG00000072958.9	-1.55862
intron_19_16228208_16233493	0.119086	Breast_Mammary_Tissue	0.890262	AP1M1	intron_19_16339019_16344304	ENSG00000072958.9	1.55862
intron_19_17352368_17360528	0.104696	Breast_Mammary_Tissue	0.890262	PLVAP	intron_19_17463177_17471337	ENSG00000130300.9	-1.6225
intron_19_21186287_21189865	0.109585	Breast_Mammary_Tissue	0.890262	ZNF431	intron_19_21369090_21372668	ENSG00000196705.8	-1.60006
intron_19_35338431_35340881	0.117462	Breast_Mammary_Tissue	0.890262	CD22	intron_19_35829334_35831784	ENSG00000012124.17	1.56552
intron_19_38705020_38706044	0.109923	Breast_Mammary_Tissue	0.890262	ACTN4	intron_19_39195660_39196684	ENSG00000130402.14	1.59854
intron_19_38706131_38708117	0.105739	Breast_Mammary_Tissue	0.890262	ACTN4	intron_19_39196771_39198757	ENSG00000130402.14	1.61765
intron_19_38709476_38710257	0.104163	Breast_Mammary_Tissue	0.890262	ACTN4	intron_19_39200116_39200897	ENSG00000130402.14	1.625
intron_19_38709476_38711276	0.104163	Breast_Mammary_Tissue	0.890262	ACTN4	intron_19_39200116_39201916	ENSG00000130402.14	-1.625
intron_19_38710342_38714469	0.100545	Breast_Mammary_Tissue	0.890262	ACTN4	intron_19_39200982_39205109	ENSG00000130402.14	1.64222
intron_19_38711361_38714469	0.10102	Breast_Mammary_Tissue	0.890262	ACTN4	intron_19_39202001_39205109	ENSG00000130402.14	-1.63993
intron_19_39156850_39168230	0.116982	Breast_Mammary_Tissue	0.890262	PAK4	intron_19_39647490_39658870	ENSG00000130669.17	-1.56757
intron_19_4175760_4175842	0.103766	Breast_Mammary_Tissue	0.890262	SIRT6	intron_19_4175757_4175839	ENSG00000077463.15	-1.62687
intron_19_4175937_4177079	0.103766	Breast_Mammary_Tissue	0.890262	SIRT6	intron_19_4175934_4177076	ENSG00000077463.15	-1.62687
intron_19_45259189_45263113	0.100162	Breast_Mammary_Tissue	0.890262	MARK4	intron_19_45762447_45766371	ENSG00000007047.16	1.64407
intron_19_45617697_45618822	0.117114	Breast_Mammary_Tissue	0.890262	EML2	intron_19_46120955_46122080	ENSG00000125746.18	-1.567
intron_19_47257654_47258330	0.114792	Breast_Mammary_Tissue	0.890262	CCDC9	intron_19_47760911_47761587	ENSG00000105321.14	1.57702
intron_19_47403553_47406460	0.11817	Breast_Mammary_Tissue	0.890262	MEIS3	intron_19_47906810_47909717	ENSG00000105419.18	1.5625
intron_19_48215384_48230438	0.1154	Breast_Mammary_Tissue	0.890262	CARD8	intron_19_48718641_48733695	ENSG00000105483.18	1.57438
intron_19_48727158_48727393	0.109277	Breast_Mammary_Tissue	0.890262	RASIP1	intron_19_49230415_49230650	ENSG00000105538.10	1.60145
intron_19_48861692_48867537	0.112273	Breast_Mammary_Tissue	0.890262	PLEKHA4	intron_19_49364949_49370794	ENSG00000105559.13	1.58806
intron_19_49556657_49556875	0.112145	Breast_Mammary_Tissue	0.890262	NOSIP	intron_19_50059914_50060132	ENSG00000142546.14	1.58863
intron_19_49556736_49556875	0.112145	Breast_Mammary_Tissue	0.890262	NOSIP	intron_19_50059993_50060132	ENSG00000142546.14	-1.58863
intron_19_5218798_5219310	0.108749	Breast_Mammary_Tissue	0.890262	PTPRS	intron_19_5218809_5219321	ENSG00000105426.19	-1.60384
intron_19_5225844_5229491	0.111536	Breast_Mammary_Tissue	0.890262	PTPRS	intron_19_5225855_5229502	ENSG00000105426.19	1.59133
intron_19_53086109_53086262	0.103378	Breast_Mammary_Tissue	0.890262	ZNF160	intron_19_53589362_53589515	ENSG00000170949.18	-1.62869
intron_19_54108244_54108326	0.113207	Breast_Mammary_Tissue	0.890262	TFPT	intron_19_54611551_54611633	ENSG00000105619.14	1.58394
intron_19_7934238_7935065	0.118937	Breast_Mammary_Tissue	0.890262	TIMM44	intron_19_7999123_7999950	ENSG00000104980.8	1.55925
intron_19_8257077_8261930	0.117766	Breast_Mammary_Tissue	0.890262	CERS4	intron_19_8321961_8326814	ENSG00000090661.12	1.56422
intron_19_8592870_8595762	0.118073	Breast_Mammary_Tissue	0.890262	ADAMTS10	intron_19_8657754_8660646	ENSG00000142303.14	-1.56291
intron_19_9811717_9813231	0.116301	Breast_Mammary_Tissue	0.890262	FBXL12	intron_19_9922393_9923907	ENSG00000127452.9	-1.57049
intron_19_9811717_9814138	0.116301	Breast_Mammary_Tissue	0.890262	FBXL12	intron_19_9922393_9924814	ENSG00000127452.9	1.57049
intron_19_9827984_9828327	0.101826	Breast_Mammary_Tissue	0.890262	UBL5	intron_19_9938660_9939003	ENSG00000198258.11	1.63607
intron_1_108136837_108139058	0.116706	Breast_Mammary_Tissue	0.890262	SLC25A24	intron_1_108679459_108681680	ENSG00000085491.17	-1.56875
intron_1_108918789_108922417	0.118568	Breast_Mammary_Tissue	0.890262	GPSM2	intron_1_109461411_109465039	ENSG00000121957.15	1.56081
intron_1_112526111_112540779	0.116568	Breast_Mammary_Tissue	0.890262	ST7L	intron_1_113068733_113083401	ENSG00000007341.19	-1.56934
intron_1_112526111_112541951	0.116568	Breast_Mammary_Tissue	0.890262	ST7L	intron_1_113068733_113084573	ENSG00000007341.19	1.56934
intron_1_112600848_112610841	0.109573	Breast_Mammary_Tissue	0.890262	ST7L	intron_1_113143470_113153463	ENSG00000007341.19	1.60011
intron_1_113700243_113700794	0.104861	Breast_Mammary_Tissue	0.890262	PHTF1	intron_1_114242865_114243416	ENSG00000116793.16	-1.62173
intron_1_151199081_151224248	0.113922	Breast_Mammary_Tissue	0.890262	PIP5K1A	intron_1_151171557_151196724	ENSG00000143398.20	1.58081
intron_1_151307801_151310211	0.110004	Breast_Mammary_Tissue	0.890262	PI4KB	intron_1_151280277_151282687	ENSG00000143393.17	1.59817
intron_1_154596995_154597123	0.112133	Breast_Mammary_Tissue	0.890262	ADAR	intron_1_154569471_154569599	ENSG00000160710.18	1.58868
intron_1_155011015_155014655	0.113346	Breast_Mammary_Tissue	0.890262	ZBTB7B	intron_1_154983491_154987131	ENSG00000160685.14	1.58333
intron_1_16477074_16478255	0.107199	Breast_Mammary_Tissue	0.890262	CROCCP3	intron_1_16803569_16804750	ENSG00000290842.1	-1.61091
intron_1_16477074_16478255	0.107199	Breast_Mammary_Tissue	0.890262	CROCCP3	intron_1_16803569_16804750	ENSG00000080947.16	-1.61091
intron_1_169310080_169323117	0.0998638	Breast_Mammary_Tissue	0.890262	NME7	intron_1_169279318_169292355	ENSG00000143156.14	-1.64551
intron_1_173440750_173441919	0.105602	Breast_Mammary_Tissue	0.890262	PRDX6-AS1	intron_1_173409889_173411058	ENSG00000203739.6	-1.61828
intron_1_173853567_173853795	0.108813	Breast_Mammary_Tissue	0.890262	DARS2	intron_1_173822705_173822933	ENSG00000117593.12	-1.60355
intron_1_17664595_17687573	0.101894	Breast_Mammary_Tissue	0.890262	ARHGEF10L	intron_1_17991090_18014068	ENSG00000074964.17	-1.63574
intron_1_177971467_177973193	0.100502	Breast_Mammary_Tissue	0.890262	CRYZL2P-SEC16B	intron_1_177940602_177942328	ENSG00000254154.8	-1.64242
intron_1_182388750_182390497	0.118546	Breast_Mammary_Tissue	0.890262	GLUL	intron_1_182357885_182359632	ENSG00000135821.19	1.56091
intron_1_202811370_202811689	0.11732	Breast_Mammary_Tissue	0.890262	PCAT6	intron_1_202780498_202780817	ENSG00000228288.9	1.56612
intron_1_204465319_204468870	0.110659	Breast_Mammary_Tissue	0.890262	PIK3C2B	intron_1_204434447_204437998	ENSG00000133056.14	-1.59524
intron_1_209777487_209778111	0.116317	Breast_Mammary_Tissue	0.890262	TRAF3IP3	intron_1_209950832_209951456	ENSG00000009790.15	1.57042
intron_1_21890694_21895922	0.109863	Breast_Mammary_Tissue	0.890262	HSPG2	intron_1_22217187_22222415	ENSG00000142798.20	1.59881
intron_1_220206006_220210388	0.10036	Breast_Mammary_Tissue	0.890262	RAB3GAP2	intron_1_220379348_220383730	ENSG00000118873.17	-1.64311
intron_1_220798275_220798832	0.117193	Breast_Mammary_Tissue	0.890262	MTARC1	intron_1_220971617_220972174	ENSG00000186205.14	-1.56667
intron_1_223803452_223804174	0.107055	Breast_Mammary_Tissue	0.890262	TP53BP2	intron_1_223991154_223991876	ENSG00000143514.18	-1.61157
intron_1_224153337_224157352	0.112967	Breast_Mammary_Tissue	0.890262	FBXO28	intron_1_224341039_224345054	ENSG00000143756.12	-1.585
intron_1_231229206_231238857	0.107749	Breast_Mammary_Tissue	0.890262	C1orf131	intron_1_231364952_231374603	ENSG00000143633.13	1.60839
intron_1_231542611_231561128	0.111936	Breast_Mammary_Tissue	0.890262	TSNAX-DISC1	intron_1_231678357_231696874	ENSG00000270106.6	1.58955
intron_1_231542611_231561128	0.111936	Breast_Mammary_Tissue	0.890262	TSNAX	intron_1_231678357_231696874	ENSG00000116918.15	1.58955
intron_1_232403571_232404125	0.118114	Breast_Mammary_Tissue	0.890262	SIPA1L2	intron_1_232539317_232539871	ENSG00000116991.12	-1.56274
intron_1_232403571_232415494	0.118114	Breast_Mammary_Tissue	0.890262	SIPA1L2	intron_1_232539317_232551240	ENSG00000116991.12	1.56274
intron_1_232404178_232415494	0.112841	Breast_Mammary_Tissue	0.890262	SIPA1L2	intron_1_232539924_232551240	ENSG00000116991.12	-1.58555
intron_1_24384003_24391561	0.109012	Breast_Mammary_Tissue	0.890262	STPG1	intron_1_24710493_24718051	ENSG00000001460.18	1.60265
intron_1_24384003_24401319	0.109012	Breast_Mammary_Tissue	0.890262	STPG1	intron_1_24710493_24727809	ENSG00000001460.18	-1.60265
intron_1_24391679_24401319	0.116963	Breast_Mammary_Tissue	0.890262	STPG1	intron_1_24718169_24727809	ENSG00000001460.18	1.56765
intron_1_244859374_244860335	0.114025	Breast_Mammary_Tissue	0.890262	HNRNPU	intron_1_245022676_245023637	ENSG00000153187.21	-1.58036
intron_1_26432518_26432891	0.103328	Breast_Mammary_Tissue	0.890262	DHDDS	intron_1_26759009_26759382	ENSG00000117682.18	-1.62893
intron_1_26446432_26447559	0.106018	Breast_Mammary_Tissue	0.890262	DHDDS	intron_1_26772923_26774050	ENSG00000117682.18	-1.61635
intron_1_26460144_26468892	0.104666	Breast_Mammary_Tissue	0.890262	DHDDS	intron_1_26786635_26795383	ENSG00000117682.18	1.62264
intron_1_26460144_26468895	0.104666	Breast_Mammary_Tissue	0.890262	DHDDS	intron_1_26786635_26795386	ENSG00000117682.18	-1.62264
intron_1_29216812_29230731	0.113764	Breast_Mammary_Tissue	0.890262	MECR	intron_1_29543324_29557243	ENSG00000116353.16	-1.5815
intron_1_32937309_32938397	0.109599	Breast_Mammary_Tissue	0.890262	RNF19B	intron_1_33402910_33403998	ENSG00000116514.17	1.6
intron_1_3891779_3892741	0.107543	Breast_Mammary_Tissue	0.890262	C1orf174	intron_1_3808343_3809305	ENSG00000198912.12	-1.60934
intron_1_39848097_39850123	0.114537	Breast_Mammary_Tissue	0.890262	TRIT1	intron_1_40313769_40315795	ENSG00000043514.17	-1.57812
intron_1_39852876_39853970	0.114537	Breast_Mammary_Tissue	0.890262	TRIT1	intron_1_40318548_40319642	ENSG00000043514.17	1.57812
intron_1_43421303_43422083	0.099459	Breast_Mammary_Tissue	0.890262	SZT2	intron_1_43886974_43887754	ENSG00000198198.17	-1.64748
intron_1_43426809_43427056	0.100945	Breast_Mammary_Tissue	0.890262	SZT2	intron_1_43892480_43892727	ENSG00000198198.17	-1.64029
intron_1_43440586_43441214	0.103971	Breast_Mammary_Tissue	0.890262	SZT2	intron_1_43906257_43906885	ENSG00000198198.17	1.6259
intron_1_43441818_43442000	0.113821	Breast_Mammary_Tissue	0.890262	SZT2	intron_1_43907489_43907671	ENSG00000198198.17	-1.58125
intron_1_43443477_43443597	0.113482	Breast_Mammary_Tissue	0.890262	SZT2	intron_1_43909148_43909268	ENSG00000198198.17	-1.58273
intron_1_43450171_43450337	0.103971	Breast_Mammary_Tissue	0.890262	SZT2	intron_1_43915842_43916008	ENSG00000198198.17	1.6259
intron_1_43698013_43703617	0.111851	Breast_Mammary_Tissue	0.890262	ENSG00000284989	intron_1_44163684_44169288	ENSG00000284989.1	1.58993
intron_1_43698013_43703617	0.111851	Breast_Mammary_Tissue	0.890262	KDM4A	intron_1_44163684_44169288	ENSG00000066135.13	1.58993
intron_1_44632208_44632343	0.111218	Breast_Mammary_Tissue	0.890262	RNF220	intron_1_45097880_45098015	ENSG00000187147.18	1.59274
intron_1_46813606_46813909	0.101567	Breast_Mammary_Tissue	0.890262	CYP4B1	intron_1_47279278_47279581	ENSG00000142973.15	1.63731
intron_1_46814315_46815074	0.101567	Breast_Mammary_Tissue	0.890262	CYP4B1	intron_1_47279987_47280746	ENSG00000142973.15	1.63731
intron_1_53079022_53080728	0.114904	Breast_Mammary_Tissue	0.890262	PODN	intron_1_53544694_53546400	ENSG00000174348.14	-1.57653
intron_1_62153481_62160908	0.105084	Breast_Mammary_Tissue	0.890262	PATJ	intron_1_62619153_62626580	ENSG00000132849.22	1.62069
intron_1_6463147_6464375	0.104275	Breast_Mammary_Tissue	0.890262	TNFRSF25	intron_1_6523207_6524435	ENSG00000215788.11	-1.62447
intron_1_77169395_77206640	0.109058	Breast_Mammary_Tissue	0.890262	PIGK	intron_1_77635080_77672325	ENSG00000142892.15	-1.60244
intron_1_84566012_84570582	0.10307	Breast_Mammary_Tissue	0.890262	CTBS	intron_1_85031695_85036265	ENSG00000117151.13	1.63015
intron_1_86376418_86382931	0.114235	Breast_Mammary_Tissue	0.890262	ODF2L	intron_1_86842101_86848614	ENSG00000122417.16	1.57944
intron_1_93264901_93270347	0.100734	Breast_Mammary_Tissue	0.890262	CCDC18	intron_1_93730458_93735904	ENSG00000122483.18	1.6413
intron_1_93309790_93324635	0.117532	Breast_Mammary_Tissue	0.890262	CCDC18-AS1	intron_1_93775347_93790192	ENSG00000223745.8	-1.56522
intron_1_93311608_93318168	0.117532	Breast_Mammary_Tissue	0.890262	CCDC18-AS1	intron_1_93777165_93783725	ENSG00000223745.8	1.56522
intron_1_93325895_93339357	0.115006	Breast_Mammary_Tissue	0.890262	CCDC18-AS1	intron_1_93791452_93804914	ENSG00000223745.8	1.57609
intron_1_93339536_93345724	0.116263	Breast_Mammary_Tissue	0.890262	CCDC18-AS1	intron_1_93805093_93811281	ENSG00000223745.8	1.57065
intron_1_93339679_93340458	0.116263	Breast_Mammary_Tissue	0.890262	CCDC18-AS1	intron_1_93805236_93806015	ENSG00000223745.8	1.57065
intron_1_94480606_94483170	0.104341	Breast_Mammary_Tissue	0.890262	ABCD3	intron_1_94946162_94948726	ENSG00000117528.14	-1.62416
intron_1_98701903_98760054	0.108261	Breast_Mammary_Tissue	0.890262	SNX7	intron_1_99167459_99225610	ENSG00000162627.17	1.60606
intron_20_10408803_10412530	0.104911	Breast_Mammary_Tissue	0.890262	MKKS	intron_20_10389451_10393178	ENSG00000125863.20	1.6215
intron_20_10413931_10420528	0.108978	Breast_Mammary_Tissue	0.890262	MKKS	intron_20_10394579_10401176	ENSG00000125863.20	1.6028
intron_20_10413931_10420528	0.108978	Breast_Mammary_Tissue	0.890262	MKKS	intron_20_10394579_10401176	ENSG00000285508.1	1.6028
intron_20_17570211_17600738	0.109901	Breast_Mammary_Tissue	0.890262	DSTN	intron_20_17550856_17581383	ENSG00000125868.16	-1.59864
intron_20_1806799_1810554	0.112139	Breast_Mammary_Tissue	0.890262	ENSG00000286288	intron_20_1787445_1791200	ENSG00000286288.2	1.58865
intron_20_19799747_19889566	0.116035	Breast_Mammary_Tissue	0.890262	RIN2	intron_20_19780391_19870210	ENSG00000132669.14	1.57163
intron_20_20018517_20022456	0.116773	Breast_Mammary_Tissue	0.890262	NAA20	intron_20_19999161_20003100	ENSG00000173418.12	-1.56846
intron_20_35003616_35004458	0.119173	Breast_Mammary_Tissue	0.890262	TRPC4AP	intron_20_33591419_33592261	ENSG00000100991.12	1.55825
intron_20_3796731_3797622	0.112884	Breast_Mammary_Tissue	0.890262	CDC25B	intron_20_3777378_3778269	ENSG00000101224.18	-1.58536
intron_20_41345995_41347552	0.102768	Breast_Mammary_Tissue	0.890262	LPIN3	intron_20_39974635_39976192	ENSG00000132793.12	1.63158
intron_20_44936730_44938102	0.107924	Breast_Mammary_Tissue	0.890262	PABPC1L	intron_20_43565371_43566743	ENSG00000101104.13	1.60759
intron_20_45950595_45952147	0.119151	Breast_Mammary_Tissue	0.890262	ZNF335	intron_20_44579234_44580786	ENSG00000198026.8	-1.55835
intron_20_56392538_56395521	0.109948	Breast_Mammary_Tissue	0.890262	CSTF1	intron_20_54967594_54970577	ENSG00000101138.12	1.59843
intron_20_56392713_56395521	0.109948	Breast_Mammary_Tissue	0.890262	CSTF1	intron_20_54967769_54970577	ENSG00000101138.12	-1.59843
intron_20_62353251_62362400	0.103608	Breast_Mammary_Tissue	0.890262	LAMA5	intron_20_60928307_60937456	ENSG00000130702.15	-1.62761
intron_20_63272920_63275577	0.11853	Breast_Mammary_Tissue	0.890262	ARFGAP1	intron_20_61904272_61906929	ENSG00000101199.13	1.56098
intron_20_63282851_63284866	0.118939	Breast_Mammary_Tissue	0.890262	ARFGAP1	intron_20_61914203_61916218	ENSG00000101199.13	1.55924
intron_20_63285713_63286366	0.113435	Breast_Mammary_Tissue	0.890262	ARFGAP1	intron_20_61917065_61917718	ENSG00000101199.13	1.58294
intron_20_63285713_63286372	0.113435	Breast_Mammary_Tissue	0.890262	ARFGAP1	intron_20_61917065_61917724	ENSG00000101199.13	-1.58294
intron_20_63285970_63286366	0.111291	Breast_Mammary_Tissue	0.890262	ARFGAP1	intron_20_61917322_61917718	ENSG00000101199.13	-1.59242
intron_20_63707092_63707810	0.102173	Breast_Mammary_Tissue	0.890262	ARFRP1	intron_20_62338444_62339162	ENSG00000101246.20	1.63441
intron_20_63709164_63733219	0.102173	Breast_Mammary_Tissue	0.890262	ENSG00000273154	intron_20_62340516_62364571	ENSG00000273154.3	1.63441
intron_20_63709164_63733219	0.102173	Breast_Mammary_Tissue	0.890262	ZGPAT	intron_20_62340516_62364571	ENSG00000197114.12	1.63441
intron_20_64050052_64062430	0.103408	Breast_Mammary_Tissue	0.890262	TCEA2	intron_20_62681405_62693783	ENSG00000171703.17	1.62855
intron_21_25712382_25714231	0.109095	Breast_Mammary_Tissue	0.890262	JAM2	intron_21_27084694_27086543	ENSG00000154721.15	1.60227
intron_21_37069624_37072145	0.102957	Breast_Mammary_Tissue	0.890262	PIGP	intron_21_38441924_38444445	ENSG00000185808.14	-1.63068
intron_21_43798100_43799570	0.104549	Breast_Mammary_Tissue	0.890262	RRP1	intron_21_45217981_45219451	ENSG00000160214.13	1.62319
intron_21_44075153_44076552	0.119186	Breast_Mammary_Tissue	0.890262	TRAPPC10	intron_21_45495034_45496433	ENSG00000160218.13	-1.5582
intron_21_44134154_44136060	0.114617	Breast_Mammary_Tissue	0.890262	GATD3	intron_21_45554036_45555942	ENSG00000160221.18	-1.57778
intron_21_44305417_44306681	0.111522	Breast_Mammary_Tissue	0.890262	PFKL	intron_21_45725300_45726564	ENSG00000141959.17	-1.59139
intron_21_45285328_45285678	0.117324	Breast_Mammary_Tissue	0.890262	POFUT2	intron_21_46705243_46705593	ENSG00000186866.17	-1.56611
intron_21_46168658_46182624	0.109193	Breast_Mammary_Tissue	0.890262	SPATC1L	intron_21_47588572_47602538	ENSG00000160284.15	-1.60183
intron_21_46246886_46251529	0.103939	Breast_Mammary_Tissue	0.890262	MCM3AP	intron_21_47666800_47671443	ENSG00000160294.11	-1.62605
intron_22_20148924_20149187	0.116083	Breast_Mammary_Tissue	0.890262	CCDC188	intron_22_20136447_20136710	ENSG00000234409.7	1.57143
intron_22_23391724_23392727	0.108806	Breast_Mammary_Tissue	0.890262	ENSG00000290920	intron_22_23733911_23734914	ENSG00000290920.1	1.60358
intron_22_23695517_23700726	0.102161	Breast_Mammary_Tissue	0.890262	GUSBP11	intron_22_24037704_24042913	ENSG00000228315.12	-1.63446
intron_22_23700845_23705429	0.102161	Breast_Mammary_Tissue	0.890262	ENSG00000290440	intron_22_24043032_24047616	ENSG00000290440.2	-1.63446
intron_22_23700845_23705429	0.102161	Breast_Mammary_Tissue	0.890262	GUSBP11	intron_22_24043032_24047616	ENSG00000228315.12	-1.63446
intron_22_24583808_24607954	0.11677	Breast_Mammary_Tissue	0.890262	ENSG00000286070	intron_22_24979776_25003921	ENSG00000286070.2	-1.56848
intron_22_29512136_29517029	0.109669	Breast_Mammary_Tissue	0.890262	THOC5	intron_22_29908125_29913018	ENSG00000100296.14	1.59968
intron_22_30293319_30293651	0.115404	Breast_Mammary_Tissue	0.890262	TBC1D10A	intron_22_30689308_30689640	ENSG00000099992.16	1.57436
intron_22_30384495_30385904	0.111385	Breast_Mammary_Tissue	0.890262	RNF215	intron_22_30780484_30781893	ENSG00000099999.15	1.592
intron_22_33283348_33304229	0.116188	Breast_Mammary_Tissue	0.890262	LARGE1	intron_22_33679334_33700215	ENSG00000133424.22	-1.57098
intron_22_36228280_36231340	0.109599	Breast_Mammary_Tissue	0.890262	APOL2	intron_22_36624326_36627386	ENSG00000128335.14	-1.6
intron_22_36233455_36234236	0.115134	Breast_Mammary_Tissue	0.890262	APOL2	intron_22_36629501_36630282	ENSG00000128335.14	-1.57553
intron_22_36764036_36766138	0.115856	Breast_Mammary_Tissue	0.890262	IFT27	intron_22_37160080_37162182	ENSG00000100360.15	-1.57241
intron_22_36766197_36767306	0.110483	Breast_Mammary_Tissue	0.890262	IFT27	intron_22_37162241_37163350	ENSG00000100360.15	1.59603
intron_22_38123258_38126371	0.111633	Breast_Mammary_Tissue	0.890262	PLA2G6	intron_22_38519265_38522378	ENSG00000184381.20	1.5909
intron_22_39509571_39511288	0.11078	Breast_Mammary_Tissue	0.890262	MIEF1	intron_22_39905576_39907293	ENSG00000100335.15	-1.5947
intron_22_40156182_40246015	0.113346	Breast_Mammary_Tissue	0.890262	TNRC6B	intron_22_40552186_40642019	ENSG00000100354.21	1.58333
intron_22_40799083_40819195	0.102953	Breast_Mammary_Tissue	0.890262	SLC25A17	intron_22_41195087_41215199	ENSG00000100372.15	-1.6307
intron_22_40951476_40953555	0.101005	Breast_Mammary_Tissue	0.890262	RBX1	intron_22_41347480_41349559	ENSG00000100387.9	-1.64
intron_22_41261580_41264664	0.117475	Breast_Mammary_Tissue	0.890262	RANGAP1	intron_22_41657584_41660668	ENSG00000100401.21	1.56546
intron_22_42060413_42060924	0.104352	Breast_Mammary_Tissue	0.890262	NAGA	intron_22_42456417_42456928	ENSG00000198951.12	1.62411
intron_22_42599793_42602770	0.107982	Breast_Mammary_Tissue	0.890262	POLDIP3	intron_22_42995799_42998776	ENSG00000100227.19	-1.60733
intron_22_45134797_45138824	0.101066	Breast_Mammary_Tissue	0.890262	NUP50-DT	intron_22_45530678_45534705	ENSG00000226328.8	1.63971
intron_22_50316475_50316566	0.117808	Breast_Mammary_Tissue	0.890262	DENND6B	intron_22_50754904_50754995	ENSG00000205593.12	1.56404
intron_22_50316475_50317293	0.117808	Breast_Mammary_Tissue	0.890262	DENND6B	intron_22_50754904_50755722	ENSG00000205593.12	-1.56404
intron_22_50518052_50518133	0.114754	Breast_Mammary_Tissue	0.890262	NCAPH2	intron_22_50956481_50956562	ENSG00000025770.19	-1.57718
intron_22_50518278_50518649	0.114754	Breast_Mammary_Tissue	0.890262	NCAPH2	intron_22_50956707_50957078	ENSG00000025770.19	-1.57718
intron_22_50518732_50519190	0.114754	Breast_Mammary_Tissue	0.890262	NCAPH2	intron_22_50957161_50957619	ENSG00000025770.19	1.57718
intron_2_102154017_102156146	0.108227	Breast_Mammary_Tissue	0.890262	IL1R1	intron_2_102770477_102772606	ENSG00000115594.12	-1.60621
intron_2_102154017_102157719	0.108227	Breast_Mammary_Tissue	0.890262	IL1R1	intron_2_102770477_102774179	ENSG00000115594.12	1.60621
intron_2_102156246_102157719	0.108227	Breast_Mammary_Tissue	0.890262	IL1R1	intron_2_102772706_102774179	ENSG00000115594.12	-1.60621
intron_2_11453798_11465772	0.104353	Breast_Mammary_Tissue	0.890262	E2F6	intron_2_11593924_11605898	ENSG00000169016.17	1.6241
intron_2_121401672_121401868	0.109599	Breast_Mammary_Tissue	0.890262	CLASP1	intron_2_122159248_122159444	ENSG00000074054.21	1.6
intron_2_121401870_121404371	0.109599	Breast_Mammary_Tissue	0.890262	CLASP1	intron_2_122159446_122161947	ENSG00000074054.21	-1.6
intron_2_121515762_121525845	0.100982	Breast_Mammary_Tissue	0.890262	CLASP1	intron_2_122273338_122283421	ENSG00000074054.21	-1.64011
intron_2_15607313_15613224	0.110199	Breast_Mammary_Tissue	0.890262	DDX1	intron_2_15747437_15753348	ENSG00000079785.16	1.5973
intron_2_165858404_165862944	0.103813	Breast_Mammary_Tissue	0.890262	TTC21B	intron_2_166714914_166719454	ENSG00000123607.16	-1.62664
intron_2_165858404_165870797	0.103813	Breast_Mammary_Tissue	0.890262	TTC21B	intron_2_166714914_166727307	ENSG00000123607.16	1.62664
intron_2_165863065_165870797	0.103813	Breast_Mammary_Tissue	0.890262	TTC21B	intron_2_166719575_166727307	ENSG00000123607.16	-1.62664
intron_2_170040985_170055460	0.113068	Breast_Mammary_Tissue	0.890262	UBR3	intron_2_170897495_170911970	ENSG00000144357.18	1.58455
intron_2_176129774_176130796	0.107252	Breast_Mammary_Tissue	0.890262	HOXD8	intron_2_176994502_176995524	ENSG00000175879.9	-1.61067
intron_2_189696369_189706938	0.118908	Breast_Mammary_Tissue	0.890262	ANKAR	intron_2_190561095_190571664	ENSG00000151687.15	1.55938
intron_2_200877037_200881203	0.107683	Breast_Mammary_Tissue	0.890262	PPIL3	intron_2_201741760_201745926	ENSG00000240344.10	-1.6087
intron_2_200877037_200881421	0.107683	Breast_Mammary_Tissue	0.890262	PPIL3	intron_2_201741760_201746144	ENSG00000240344.10	-1.6087
intron_2_200877604_200881421	0.107683	Breast_Mammary_Tissue	0.890262	PPIL3	intron_2_201742327_201746144	ENSG00000240344.10	1.6087
intron_2_201045593_201052173	0.119231	Breast_Mammary_Tissue	0.890262	HYCC2	intron_2_201910316_201916896	ENSG00000155744.10	1.55801
intron_2_211725194_211750639	0.11022	Breast_Mammary_Tissue	0.890262	ERBB4	intron_2_212589919_212615364	ENSG00000178568.15	1.5972
intron_2_218383102_218384243	0.100653	Breast_Mammary_Tissue	0.890262	SLC11A1	intron_2_219247825_219248966	ENSG00000018280.17	-1.64169
intron_2_224814364_224816617	0.106616	Breast_Mammary_Tissue	0.890262	DOCK10	intron_2_225679081_225681334	ENSG00000135905.21	-1.61359
intron_2_227329783_227330626	0.116801	Breast_Mammary_Tissue	0.890262	MFF	intron_2_228194499_228195342	ENSG00000168958.21	1.56834
intron_2_230400413_230400955	0.101764	Breast_Mammary_Tissue	0.890262	SP140L	intron_2_231265128_231265670	ENSG00000185404.17	-1.63636
intron_2_233462735_233464164	0.101526	Breast_Mammary_Tissue	0.890262	DGKD	intron_2_234371381_234372810	ENSG00000077044.11	1.6375
intron_2_240134005_240135871	0.10135	Breast_Mammary_Tissue	0.890262	COPS9	intron_2_241073422_241075288	ENSG00000172428.11	1.63834
intron_2_240134005_240136222	0.110131	Breast_Mammary_Tissue	0.890262	COPS9	intron_2_241073422_241075639	ENSG00000172428.11	-1.5976
intron_2_24080955_24087266	0.105651	Breast_Mammary_Tissue	0.890262	FAM228B	intron_2_24303825_24310136	ENSG00000219626.9	1.61806
intron_2_24080955_24095141	0.105651	Breast_Mammary_Tissue	0.890262	FAM228B	intron_2_24303825_24318011	ENSG00000219626.9	-1.61806
intron_2_24122547_24122752	0.117963	Breast_Mammary_Tissue	0.890262	PFN4	intron_2_24345417_24345622	ENSG00000176732.7	1.56338
intron_2_27343578_27350314	0.112959	Breast_Mammary_Tissue	0.890262	GTF3C2	intron_2_27566445_27573181	ENSG00000115207.15	1.58503
intron_2_27343578_27356739	0.112669	Breast_Mammary_Tissue	0.890262	GTF3C2	intron_2_27566445_27579606	ENSG00000115207.15	-1.58631
intron_2_36553179_36555683	0.103549	Breast_Mammary_Tissue	0.890262	FEZ2	intron_2_36780322_36782826	ENSG00000171055.15	-1.62788
intron_2_39518710_39557982	0.0999619	Breast_Mammary_Tissue	0.890262	MAP4K3-DT	intron_2_39745851_39785123	ENSG00000231312.8	-1.64504
intron_2_39768501_39769710	0.106556	Breast_Mammary_Tissue	0.890262	THUMPD2	intron_2_39995641_39996850	ENSG00000138050.15	-1.61387
intron_2_53973810_54050958	0.099832	Breast_Mammary_Tissue	0.890262	ACYP2	intron_2_54200947_54278095	ENSG00000170634.13	-1.64567
intron_2_65314169_65316734	0.111866	Breast_Mammary_Tissue	0.890262	SPRED2	intron_2_65541303_65543868	ENSG00000198369.10	-1.58986
intron_2_69904633_69905266	0.104847	Breast_Mammary_Tissue	0.890262	SNRNP27	intron_2_70131765_70132398	ENSG00000124380.11	-1.62179
intron_2_9488392_9488978	0.111555	Breast_Mammary_Tissue	0.890262	IAH1	intron_2_9628521_9629107	ENSG00000134330.19	-1.59124
intron_3_10301147_10304026	0.116041	Breast_Mammary_Tissue	0.890262	SEC13	intron_3_10342831_10345710	ENSG00000157020.18	1.57161
intron_3_10301374_10304026	0.113214	Breast_Mammary_Tissue	0.890262	SEC13	intron_3_10343058_10345710	ENSG00000157020.18	-1.58391
intron_3_108219572_108222111	0.107636	Breast_Mammary_Tissue	0.890262	IFT57	intron_3_107938419_107940958	ENSG00000114446.5	1.60891
intron_3_112102965_112109543	0.0994031	Breast_Mammary_Tissue	0.890262	C3orf52	intron_3_111821812_111828390	ENSG00000114529.13	1.64775
intron_3_11817337_11826718	0.108309	Breast_Mammary_Tissue	0.890262	TAMM41	intron_3_11858811_11868192	ENSG00000144559.11	-1.60584
intron_3_119579851_119582134	0.118506	Breast_Mammary_Tissue	0.890262	ADPRH	intron_3_119298698_119300981	ENSG00000144843.12	-1.56108
intron_3_122827065_122833317	0.106621	Breast_Mammary_Tissue	0.890262	SLC49A4	intron_3_122545912_122552164	ENSG00000138463.9	1.61357
intron_3_127580163_127590883	0.112139	Breast_Mammary_Tissue	0.890262	TPRA1	intron_3_127299006_127309726	ENSG00000163870.16	-1.58865
intron_3_130104297_130105530	0.108607	Breast_Mammary_Tissue	0.890262	ENSG00000291081	intron_3_129823140_129824373	ENSG00000291081.1	1.60449
intron_3_136518415_136521213	0.0993223	Breast_Mammary_Tissue	0.890262	STAG1	intron_3_136237257_136240055	ENSG00000118007.13	1.64815
intron_3_136542195_136568765	0.116904	Breast_Mammary_Tissue	0.890262	STAG1	intron_3_136261037_136287607	ENSG00000118007.13	-1.5679
intron_3_14946154_14947087	0.105088	Breast_Mammary_Tissue	0.890262	FGD5-AS1	intron_3_14987661_14988594	ENSG00000225733.8	1.62067
intron_3_15560897_15563358	0.117903	Breast_Mammary_Tissue	0.890262	HACL1	intron_3_15602404_15604865	ENSG00000131373.15	-1.56364
intron_3_15635688_15641908	0.10441	Breast_Mammary_Tissue	0.890262	BTD	intron_3_15677195_15683415	ENSG00000169814.17	1.62384
intron_3_15713641_15714578	0.117309	Breast_Mammary_Tissue	0.890262	ANKRD28	intron_3_15755148_15756085	ENSG00000206560.12	1.56617
intron_3_15737233_15751750	0.109599	Breast_Mammary_Tissue	0.890262	ANKRD28	intron_3_15778740_15793257	ENSG00000206560.12	-1.6
intron_3_160502202_160504958	0.10638	Breast_Mammary_Tissue	0.890262	KPNA4	intron_3_160219990_160222746	ENSG00000186432.10	1.61468
intron_3_170361429_170381244	0.111601	Breast_Mammary_Tissue	0.890262	SKIL	intron_3_170079217_170099032	ENSG00000136603.15	1.59104
intron_3_177098541_177197121	0.104568	Breast_Mammary_Tissue	0.890262	TBL1XR1	intron_3_176816329_176914909	ENSG00000177565.19	1.6231
intron_3_179230376_179234094	0.101834	Breast_Mammary_Tissue	0.890262	PIK3CA	intron_3_178948164_178951882	ENSG00000121879.6	-1.63603
intron_3_179359002_179362358	0.108397	Breast_Mammary_Tissue	0.890262	MFN1	intron_3_179076790_179080146	ENSG00000171109.19	1.60544
intron_3_180912736_180933334	0.118483	Breast_Mammary_Tissue	0.890262	FXR1	intron_3_180630524_180651122	ENSG00000114416.19	-1.56117
intron_3_195885033_195885413	0.104394	Breast_Mammary_Tissue	0.890262	TNK2	intron_3_195611904_195612284	ENSG00000061938.21	1.62391
intron_3_195885033_195886977	0.104394	Breast_Mammary_Tissue	0.890262	TNK2	intron_3_195611904_195613848	ENSG00000061938.21	-1.62391
intron_3_196074125_196075159	0.109599	Breast_Mammary_Tissue	0.890262	TFRC	intron_3_195800996_195802030	ENSG00000072274.14	1.6
intron_3_196241611_196241948	0.113959	Breast_Mammary_Tissue	0.890262	PCYT1A	intron_3_195968482_195968819	ENSG00000161217.12	-1.58065
intron_3_197027910_197029654	0.107643	Breast_Mammary_Tissue	0.890262	MELTF	intron_3_196754781_196756525	ENSG00000163975.14	-1.60888
intron_3_19884615_19888444	0.10677	Breast_Mammary_Tissue	0.890262	EFHB	intron_3_19926107_19929936	ENSG00000163576.18	1.61288
intron_3_3152587_3153424	0.10771	Breast_Mammary_Tissue	0.890262	CRBN	intron_3_3194271_3195108	ENSG00000113851.16	-1.60857
intron_3_32703962_32704811	0.108627	Breast_Mammary_Tissue	0.890262	CNOT10	intron_3_32745454_32746303	ENSG00000182973.20	1.6044
intron_3_33072713_33077094	0.115738	Breast_Mammary_Tissue	0.890262	GLB1	intron_3_33114205_33118586	ENSG00000170266.16	1.57292
intron_3_33364719_33373092	0.0994685	Breast_Mammary_Tissue	0.890262	FBXL2	intron_3_33406211_33414584	ENSG00000153558.16	-1.64744
intron_3_38008367_38008458	0.112135	Breast_Mammary_Tissue	0.890262	PLCD1	intron_3_38049858_38049949	ENSG00000187091.14	-1.58867
intron_3_38125881_38126510	0.111009	Breast_Mammary_Tissue	0.890262	ACAA1	intron_3_38167372_38168001	ENSG00000060971.19	1.59367
intron_3_39121189_39125063	0.107577	Breast_Mammary_Tissue	0.890262	TTC21A	intron_3_39162680_39166554	ENSG00000168026.19	1.60918
intron_3_39130358_39130701	0.102409	Breast_Mammary_Tissue	0.890262	TTC21A	intron_3_39171849_39172192	ENSG00000168026.19	1.63329
intron_3_42786162_42804436	0.0994685	Breast_Mammary_Tissue	0.890262	HIGD1A	intron_3_42827654_42845928	ENSG00000181061.14	1.64744
intron_3_42844065_42864466	0.117629	Breast_Mammary_Tissue	0.890262	ACKR2	intron_3_42885557_42905958	ENSG00000144648.16	1.5648
intron_3_44568003_44568307	0.118892	Breast_Mammary_Tissue	0.890262	ZKSCAN7	intron_3_44609495_44609799	ENSG00000196345.13	1.55944
intron_3_48468217_48469361	0.115428	Breast_Mammary_Tissue	0.890262	SHISA5	intron_3_48509616_48510760	ENSG00000164054.17	1.57426
intron_3_48469186_48469361	0.115428	Breast_Mammary_Tissue	0.890262	SHISA5	intron_3_48510585_48510760	ENSG00000164054.17	-1.57426
intron_3_49292598_49293546	0.099546	Breast_Mammary_Tissue	0.890262	USP4	intron_3_49330031_49330979	ENSG00000114316.13	1.64706
intron_3_49292598_49294407	0.099546	Breast_Mammary_Tissue	0.890262	USP4	intron_3_49330031_49331840	ENSG00000114316.13	-1.64706
intron_3_53161428_53165104	0.118266	Breast_Mammary_Tissue	0.890262	PRKCD	intron_3_53195444_53199120	ENSG00000163932.16	-1.56209
intron_3_53161428_53178404	0.114465	Breast_Mammary_Tissue	0.890262	PRKCD	intron_3_53195444_53212420	ENSG00000163932.16	-1.57844
intron_3_53173608_53178404	0.109891	Breast_Mammary_Tissue	0.890262	PRKCD	intron_3_53207624_53212420	ENSG00000163932.16	1.59868
intron_3_57598051_57600743	0.101236	Breast_Mammary_Tissue	0.890262	ARF4-AS1	intron_3_57583778_57586470	ENSG00000272146.6	-1.63889
intron_3_57600169_57600743	0.101236	Breast_Mammary_Tissue	0.890262	ARF4-AS1	intron_3_57585896_57586470	ENSG00000272146.6	1.63889
intron_3_9026995_9032650	0.108023	Breast_Mammary_Tissue	0.890262	SRGAP3	intron_3_9068679_9074334	ENSG00000196220.17	1.60714
intron_3_9917734_9917864	0.111264	Breast_Mammary_Tissue	0.890262	IL17RC	intron_3_9959418_9959548	ENSG00000163702.21	1.59254
intron_3_9943515_9943902	0.108357	Breast_Mammary_Tissue	0.890262	CRELD1	intron_3_9985199_9985586	ENSG00000163703.20	-1.60562
intron_4_1001563_1001679	0.117321	Breast_Mammary_Tissue	0.890262	IDUA	intron_4_995351_995467	ENSG00000127415.13	-1.56612
intron_4_1003625_1004012	0.116009	Breast_Mammary_Tissue	0.890262	IDUA	intron_4_997413_997800	ENSG00000127415.13	1.57175
intron_4_1003629_1004012	0.112955	Breast_Mammary_Tissue	0.890262	IDUA	intron_4_997417_997800	ENSG00000127415.13	-1.58505
intron_4_106164461_106171095	0.0995758	Breast_Mammary_Tissue	0.890262	TBCK	intron_4_107085618_107092252	ENSG00000145348.17	-1.64691
intron_4_106252007_106254947	0.0993758	Breast_Mammary_Tissue	0.890262	TBCK	intron_4_107173164_107176104	ENSG00000145348.17	-1.64789
intron_4_119442217_119444368	0.114194	Breast_Mammary_Tissue	0.890262	ENSG00000291202	intron_4_120363372_120365523	ENSG00000291202.1	1.57962
intron_4_119462979_119488645	0.10988	Breast_Mammary_Tissue	0.890262	ENSG00000291203	intron_4_120384134_120409800	ENSG00000291203.1	1.59873
intron_4_119462979_119493333	0.109881	Breast_Mammary_Tissue	0.890262	ENSG00000291203	intron_4_120384134_120414488	ENSG00000291203.1	-1.59873
intron_4_119494523_119497662	0.111305	Breast_Mammary_Tissue	0.890262	ENSG00000291203	intron_4_120415678_120418817	ENSG00000291203.1	1.59236
intron_4_119497903_119499561	0.111305	Breast_Mammary_Tissue	0.890262	ENSG00000291203	intron_4_120419058_120420716	ENSG00000291203.1	-1.59236
intron_4_119497903_119512351	0.111305	Breast_Mammary_Tissue	0.890262	ENSG00000291203	intron_4_120419058_120433506	ENSG00000291203.1	-1.59236
intron_4_119528789_119543753	0.113346	Breast_Mammary_Tissue	0.890262	ENSG00000291203	intron_4_120449944_120464908	ENSG00000291203.1	1.58333
intron_4_119543845_119550379	0.109031	Breast_Mammary_Tissue	0.890262	ENSG00000291203	intron_4_120465000_120471534	ENSG00000291203.1	1.60256
intron_4_119547728_119550379	0.110454	Breast_Mammary_Tissue	0.890262	ENSG00000291203	intron_4_120468883_120471534	ENSG00000291203.1	-1.59615
intron_4_128011700_128017363	0.10318	Breast_Mammary_Tissue	0.890262	ABHD18	intron_4_128932855_128938518	ENSG00000164074.16	-1.62963
intron_4_145646156_145651062	0.116083	Breast_Mammary_Tissue	0.890262	MMAA	intron_4_146567308_146572214	ENSG00000151611.17	1.57143
intron_4_150253556_150256020	0.0992767	Breast_Mammary_Tissue	0.890262	DCLK2	intron_4_151174708_151177172	ENSG00000170390.16	1.64837
intron_4_151719538_151758772	0.112233	Breast_Mammary_Tissue	0.890262	GATB	intron_4_152640690_152679924	ENSG00000059691.12	-1.58824
intron_4_168237427_168237691	0.116366	Breast_Mammary_Tissue	0.890262	DDX60	intron_4_169158578_169158842	ENSG00000137628.18	-1.57021
intron_4_168237795_168246418	0.111185	Breast_Mammary_Tissue	0.890262	DDX60	intron_4_169158946_169167569	ENSG00000137628.18	-1.59289
intron_4_168248292_168250954	0.113426	Breast_Mammary_Tissue	0.890262	DDX60	intron_4_169169443_169172105	ENSG00000137628.18	1.58298
intron_4_1802025_1803692	0.11876	Breast_Mammary_Tissue	0.890262	FGFR3	intron_4_1803752_1805419	ENSG00000068078.20	-1.56
intron_4_182915575_182915881	0.110901	Breast_Mammary_Tissue	0.890262	DCTD	intron_4_183836728_183837034	ENSG00000129187.15	1.59416
intron_4_2156853_2157858	0.108938	Breast_Mammary_Tissue	0.890262	ENSG00000290263	intron_4_2158580_2159585	ENSG00000290263.1	-1.60299
intron_4_2156853_2157858	0.108938	Breast_Mammary_Tissue	0.890262	POLN	intron_4_2158580_2159585	ENSG00000130997.16	-1.60299
intron_4_2174751_2176266	0.116576	Breast_Mammary_Tissue	0.890262	POLN	intron_4_2176478_2177993	ENSG00000130997.16	1.56931
intron_4_2469229_2490337	0.100841	Breast_Mammary_Tissue	0.890262	RNF4	intron_4_2470956_2492064	ENSG00000063978.17	-1.64079
intron_4_2700544_2716023	0.11304	Breast_Mammary_Tissue	0.890262	FAM193A	intron_4_2702271_2717750	ENSG00000125386.16	1.58468
intron_4_2909431_2914884	0.102348	Breast_Mammary_Tissue	0.890262	ADD1	intron_4_2911158_2916611	ENSG00000087274.19	-1.63358
intron_4_2948408_2949934	0.119173	Breast_Mammary_Tissue	0.890262	NOP14	intron_4_2950135_2951661	ENSG00000087269.16	-1.55825
intron_4_38800948_38804306	0.101005	Breast_Mammary_Tissue	0.890262	TLR1	intron_4_38802569_38805927	ENSG00000174125.8	1.64
intron_4_47885999_47890613	0.111851	Breast_Mammary_Tissue	0.890262	NFXL1	intron_4_47888016_47892630	ENSG00000170448.12	-1.58993
intron_4_521227_521660	0.10236	Breast_Mammary_Tissue	0.890262	PIGG	intron_4_515016_515449	ENSG00000174227.16	1.63352
intron_4_521249_521660	0.103215	Breast_Mammary_Tissue	0.890262	PIGG	intron_4_515038_515449	ENSG00000174227.16	1.62946
intron_4_527230_530436	0.109006	Breast_Mammary_Tissue	0.890262	PIGG	intron_4_521019_524225	ENSG00000174227.16	-1.60268
intron_4_53377923_53379225	0.115864	Breast_Mammary_Tissue	0.890262	FIP1L1	intron_4_54244090_54245392	ENSG00000145216.17	1.57237
intron_4_54229415_54240038	0.10787	Breast_Mammary_Tissue	0.890262	PDGFRA	intron_4_55095582_55106205	ENSG00000134853.12	-1.60784
intron_4_7062466_7064061	0.108559	Breast_Mammary_Tissue	0.890262	GRPEL1	intron_4_7064193_7065788	ENSG00000109519.14	-1.6047
intron_4_8216257_8218271	0.100743	Breast_Mammary_Tissue	0.890262	SH3TC1	intron_4_8217984_8219998	ENSG00000125089.18	-1.64126
intron_4_83105020_83114666	0.107413	Breast_Mammary_Tissue	0.890262	PLAC8	intron_4_84026173_84035819	ENSG00000145287.11	-1.60993
intron_4_88065495_88065762	0.116236	Breast_Mammary_Tissue	0.890262	PKD2	intron_4_88986647_88986914	ENSG00000118762.8	-1.57077
intron_4_98404602_98416745	0.106585	Breast_Mammary_Tissue	0.890262	RAP1GDS1	intron_4_99325753_99337896	ENSG00000138698.15	1.61373
intron_5_111500106_111501002	0.111085	Breast_Mammary_Tissue	0.890262	STARD4	intron_5_110835804_110836700	ENSG00000164211.13	-1.59333
intron_5_132580066_132587562	0.112149	Breast_Mammary_Tissue	0.890262	ENSG00000283782	intron_5_131915758_131923254	ENSG00000283782.2	-1.58861
intron_5_132580066_132587562	0.112149	Breast_Mammary_Tissue	0.890262	RAD50	intron_5_131915758_131923254	ENSG00000113522.14	-1.58861
intron_5_132998850_133000132	0.112465	Breast_Mammary_Tissue	0.890262	ZCCHC10	intron_5_132334542_132335824	ENSG00000155329.12	1.58721
intron_5_132998850_133006759	0.112465	Breast_Mammary_Tissue	0.890262	ZCCHC10	intron_5_132334542_132342451	ENSG00000155329.12	-1.58721
intron_5_133006920_133026497	0.106806	Breast_Mammary_Tissue	0.890262	ZCCHC10	intron_5_132342612_132362189	ENSG00000155329.12	-1.61272
intron_5_134388413_134390225	0.100338	Breast_Mammary_Tissue	0.890262	UBE2B	intron_5_133724104_133725916	ENSG00000119048.9	-1.64322
intron_5_138018514_138021031	0.100141	Breast_Mammary_Tissue	0.890262	FAM13B	intron_5_137354203_137356720	ENSG00000031003.11	1.64417
intron_5_142003262_142004932	0.113574	Breast_Mammary_Tissue	0.890262	GNPDA1	intron_5_141382827_141384497	ENSG00000113552.16	-1.58233
intron_5_14420021_14461019	0.111332	Breast_Mammary_Tissue	0.890262	TRIO	intron_5_14420130_14461128	ENSG00000038382.23	-1.59223
intron_5_14489817_14492567	0.117532	Breast_Mammary_Tissue	0.890262	TRIO	intron_5_14489926_14492676	ENSG00000038382.23	1.56522
intron_5_14492814_14496879	0.117532	Breast_Mammary_Tissue	0.890262	TRIO	intron_5_14492923_14496988	ENSG00000038382.23	-1.56522
intron_5_149242538_149244881	0.111555	Breast_Mammary_Tissue	0.890262	ABLIM3	intron_5_148622101_148624444	ENSG00000173210.20	1.59124
intron_5_15616072_15927890	0.106709	Breast_Mammary_Tissue	0.890262	FBXL7	intron_5_15616181_15927999	ENSG00000183580.10	1.61316
intron_5_168883336_169193479	0.113688	Breast_Mammary_Tissue	0.890262	SLIT3	intron_5_168310341_168620483	ENSG00000184347.15	-1.58183
intron_5_179851424_179853197	0.119163	Breast_Mammary_Tissue	0.890262	MRNIP	intron_5_179278424_179280197	ENSG00000161010.16	1.5583
intron_5_180851493_180851988	0.115608	Breast_Mammary_Tissue	0.890262	ZFP62	intron_5_180278493_180278988	ENSG00000196670.14	1.57348
intron_5_180851493_180860528	0.115608	Breast_Mammary_Tissue	0.890262	ZFP62	intron_5_180278493_180287528	ENSG00000196670.14	-1.57348
intron_5_180851493_180861219	0.115608	Breast_Mammary_Tissue	0.890262	ZFP62	intron_5_180278493_180288219	ENSG00000196670.14	1.57348
intron_5_21461866_21473357	0.108461	Breast_Mammary_Tissue	0.890262	GUSBP1	intron_5_21461975_21473466	ENSG00000291102.1	1.60515
intron_5_21497196_21501692	0.107888	Breast_Mammary_Tissue	0.890262	GUSBP1	intron_5_21497305_21501801	ENSG00000291102.1	-1.60776
intron_5_21497196_21501692	0.107888	Breast_Mammary_Tissue	0.890262	GUSBP1	intron_5_21497305_21501801	ENSG00000183666.20	-1.60776
intron_5_32230347_32234962	0.113673	Breast_Mammary_Tissue	0.890262	MTMR12	intron_5_32230453_32235068	ENSG00000150712.11	1.5819
intron_5_32239173_32242057	0.116656	Breast_Mammary_Tissue	0.890262	MTMR12	intron_5_32239279_32242163	ENSG00000150712.11	1.56897
intron_5_32242127_32243521	0.113182	Breast_Mammary_Tissue	0.890262	MTMR12	intron_5_32242233_32243627	ENSG00000150712.11	-1.58405
intron_5_32243599_32248002	0.117664	Breast_Mammary_Tissue	0.890262	MTMR12	intron_5_32243705_32248108	ENSG00000150712.11	1.56466
intron_5_33463825_33465987	0.105501	Breast_Mammary_Tissue	0.890262	TARS1	intron_5_33463930_33466092	ENSG00000113407.14	-1.61875
intron_5_33463825_33466871	0.105501	Breast_Mammary_Tissue	0.890262	TARS1	intron_5_33463930_33466976	ENSG00000113407.14	1.61875
intron_5_40979909_41015726	0.110918	Breast_Mammary_Tissue	0.890262	C7	intron_5_40980011_41015828	ENSG00000112936.21	1.59408
intron_5_55256540_55259848	0.114733	Breast_Mammary_Tissue	0.890262	DHX29	intron_5_54552368_54555676	ENSG00000067248.11	1.57727
intron_5_55262932_55267138	0.118438	Breast_Mammary_Tissue	0.890262	DHX29	intron_5_54558760_54562966	ENSG00000067248.11	-1.56136
intron_5_60945382_61073125	0.110662	Breast_Mammary_Tissue	0.890262	NDUFAF2	intron_5_60241209_60368952	ENSG00000164182.12	-1.59522
intron_5_64977238_65018159	0.10814	Breast_Mammary_Tissue	0.890262	CWC27	intron_5_64273065_64313986	ENSG00000153015.17	-1.60661
intron_5_69217871_69226338	0.106107	Breast_Mammary_Tissue	0.890262	MRPS36	intron_5_68513698_68522165	ENSG00000134056.12	1.61594
intron_5_83258677_83310789	0.109031	Breast_Mammary_Tissue	0.890262	XRCC4	intron_5_82554496_82606608	ENSG00000152422.16	-1.60256
intron_5_96793957_96795042	0.118783	Breast_Mammary_Tissue	0.890262	ERAP1	intron_5_96129660_96130745	ENSG00000164307.13	1.5599
intron_5_98903908_98904897	0.114486	Breast_Mammary_Tissue	0.890262	CHD1	intron_5_98239612_98240601	ENSG00000153922.12	1.57835
intron_6_109454239_109455611	0.116799	Breast_Mammary_Tissue	0.890262	MICAL1	intron_6_109775442_109776814	ENSG00000135596.18	1.56835
intron_6_111696456_111699515	0.116301	Breast_Mammary_Tissue	0.890262	FYN	intron_6_112017659_112020718	ENSG00000010810.18	1.57049
intron_6_111696456_111700104	0.116301	Breast_Mammary_Tissue	0.890262	FYN	intron_6_112017659_112021307	ENSG00000010810.18	-1.57049
intron_6_118828130_118829048	0.111817	Breast_Mammary_Tissue	0.890262	MCM9	intron_6_119149293_119150211	ENSG00000111877.18	-1.59008
intron_6_118856545_118894027	0.11151	Breast_Mammary_Tissue	0.890262	MCM9	intron_6_119177708_119215191	ENSG00000111877.18	-1.59144
intron_6_13800382_13801288	0.101764	Breast_Mammary_Tissue	0.890262	MCUR1	intron_6_13800614_13801520	ENSG00000050393.12	1.63636
intron_6_13801389_13802243	0.101764	Breast_Mammary_Tissue	0.890262	MCUR1	intron_6_13801621_13802475	ENSG00000050393.12	-1.63636
intron_6_166946739_166952488	0.105451	Breast_Mammary_Tissue	0.890262	RNASET2	intron_6_167360227_167365976	ENSG00000026297.17	-1.61898
intron_6_167021452_167022409	0.101488	Breast_Mammary_Tissue	0.890262	CEP43	intron_6_167434940_167435897	ENSG00000213066.14	-1.63768
intron_6_170577717_170578857	0.115299	Breast_Mammary_Tissue	0.890262	PDCD2	intron_6_170886805_170887945	ENSG00000071994.11	-1.57482
intron_6_170578656_170578857	0.115337	Breast_Mammary_Tissue	0.890262	PDCD2	intron_6_170887744_170887945	ENSG00000071994.11	1.57465
intron_6_20548705_20558542	0.111383	Breast_Mammary_Tissue	0.890262	CDKAL1	intron_6_20548936_20558773	ENSG00000145996.11	1.59201
intron_6_24708911_24714318	0.099546	Breast_Mammary_Tissue	0.890262	C6orf62	intron_6_24709139_24714546	ENSG00000112308.13	-1.64706
intron_6_26373097_26373276	0.110322	Breast_Mammary_Tissue	0.890262	BTN3A2	intron_6_26373325_26373504	ENSG00000186470.14	1.59675
intron_6_26443659_26443957	0.111458	Breast_Mammary_Tissue	0.890262	BTN3A3	intron_6_26443887_26444185	ENSG00000111801.16	1.59168
intron_6_26459828_26463244	0.103501	Breast_Mammary_Tissue	0.890262	BTN2A1	intron_6_26460056_26463472	ENSG00000112763.17	-1.62811
intron_6_26462897_26463244	0.104001	Breast_Mammary_Tissue	0.890262	BTN2A1	intron_6_26463125_26463472	ENSG00000112763.17	-1.62576
intron_6_26463525_26465185	0.106733	Breast_Mammary_Tissue	0.890262	BTN2A1	intron_6_26463753_26465413	ENSG00000112763.17	1.61305
intron_6_26465406_26465953	0.104001	Breast_Mammary_Tissue	0.890262	BTN2A1	intron_6_26465634_26466181	ENSG00000112763.17	-1.62576
intron_6_2959342_2968779	0.114036	Breast_Mammary_Tissue	0.890262	SERPINB6	intron_6_2959576_2969013	ENSG00000124570.21	-1.58031
intron_6_30577455_30577818	0.119048	Breast_Mammary_Tissue	0.890262	ABCF1	intron_6_30545232_30545595	ENSG00000204574.14	1.55878
intron_6_3076987_3077779	0.113948	Breast_Mammary_Tissue	0.890262	RIPK1	intron_6_3077221_3078013	ENSG00000137275.16	-1.5807
intron_6_42050586_42051357	0.105581	Breast_Mammary_Tissue	0.890262	TAF8	intron_6_42018324_42019095	ENSG00000137413.17	-1.61838
intron_6_42051151_42051357	0.105581	Breast_Mammary_Tissue	0.890262	TAF8	intron_6_42018889_42019095	ENSG00000137413.17	1.61838
intron_6_42057513_42066312	0.10075	Breast_Mammary_Tissue	0.890262	TAF8	intron_6_42025251_42034050	ENSG00000137413.17	-1.64123
intron_6_42211917_42214120	0.113198	Breast_Mammary_Tissue	0.890262	MRPS10	intron_6_42179655_42181858	ENSG00000048544.6	-1.58398
intron_6_43444938_43445125	0.113388	Breast_Mammary_Tissue	0.890262	ABCC10	intron_6_43412676_43412863	ENSG00000124574.15	1.58315
intron_6_44116629_44127344	0.116422	Breast_Mammary_Tissue	0.890262	MRPL14	intron_6_44084366_44095081	ENSG00000180992.7	1.56997
intron_6_49447785_49448816	0.115596	Breast_Mammary_Tissue	0.890262	MMUT	intron_6_49415498_49416529	ENSG00000146085.8	1.57353
intron_6_52994261_52995249	0.103019	Breast_Mammary_Tissue	0.890262	GSTA4	intron_6_52859059_52860047	ENSG00000170899.11	1.63039
intron_6_8026425_8027207	0.107574	Breast_Mammary_Tissue	0.890262	BLOC1S5	intron_6_8026658_8027440	ENSG00000188428.20	-1.6092
intron_7_100550511_100553347	0.101637	Breast_Mammary_Tissue	0.890262	AGFG2	intron_7_100148134_100150970	ENSG00000106351.13	-1.63697
intron_7_106091939_106092564	0.117143	Breast_Mammary_Tissue	0.890262	SYPL1	intron_7_105732385_105733010	ENSG00000008282.10	1.56688
intron_7_106092669_106092949	0.119174	Breast_Mammary_Tissue	0.890262	SYPL1	intron_7_105733115_105733395	ENSG00000008282.10	1.55825
intron_7_11051780_11061791	0.106874	Breast_Mammary_Tissue	0.890262	PHF14	intron_7_11091407_11101418	ENSG00000106443.17	1.6124
intron_7_1160623_1162352	0.11819	Breast_Mammary_Tissue	0.890262	ZFAND2A-DT	intron_7_1200259_1201988	ENSG00000229043.3	1.56242
intron_7_131397376_131399238	0.115127	Breast_Mammary_Tissue	0.890262	MKLN1	intron_7_131082135_131083997	ENSG00000128585.18	1.57556
intron_7_131397376_131399241	0.115127	Breast_Mammary_Tissue	0.890262	MKLN1	intron_7_131082135_131084000	ENSG00000128585.18	-1.57556
intron_7_134007835_134064291	0.102084	Breast_Mammary_Tissue	0.890262	EXOC4	intron_7_133692588_133749044	ENSG00000131558.15	-1.63483
intron_7_139374471_139376062	0.112233	Breast_Mammary_Tissue	0.890262	LUC7L2	intron_7_139059217_139060808	ENSG00000146963.18	1.58824
intron_7_1478885_1479430	0.114215	Breast_Mammary_Tissue	0.890262	INTS1	intron_7_1518521_1519066	ENSG00000164880.16	1.57953
intron_7_22858830_22860547	0.118678	Breast_Mammary_Tissue	0.890262	SNHG26	intron_7_22898449_22900166	ENSG00000228649.11	-1.56034
intron_7_26844137_26854137	0.102317	Breast_Mammary_Tissue	0.890262	SKAP2	intron_7_26883756_26893756	ENSG00000005020.13	1.63372
intron_7_30460041_30463609	0.103205	Breast_Mammary_Tissue	0.890262	NOD1	intron_7_30499657_30503225	ENSG00000106100.11	-1.62951
intron_7_32930108_32942870	0.111252	Breast_Mammary_Tissue	0.890262	RP9P	intron_7_32969720_32982482	ENSG00000205763.16	-1.59259
intron_7_36513380_36514472	0.118548	Breast_Mammary_Tissue	0.890262	AOAH	intron_7_36552986_36554078	ENSG00000136250.12	1.5609
intron_7_36513380_36522039	0.118548	Breast_Mammary_Tissue	0.890262	AOAH	intron_7_36552986_36561645	ENSG00000136250.12	-1.5609
intron_7_45038426_45063918	0.111474	Breast_Mammary_Tissue	0.890262	CCM2	intron_7_45078025_45103517	ENSG00000136280.17	1.5916
intron_7_50703908_50755887	0.116251	Breast_Mammary_Tissue	0.890262	GRB10	intron_7_50771605_50823584	ENSG00000106070.20	1.57071
intron_7_55981567_55982210	0.11095	Breast_Mammary_Tissue	0.890262	NIPSNAP2	intron_7_56049260_56049903	ENSG00000146729.10	1.59394
intron_7_5910116_5911861	0.104954	Breast_Mammary_Tissue	0.890262	CCZ1	intron_7_5949747_5951492	ENSG00000122674.12	-1.6213
intron_7_6577720_6578566	0.10198	Breast_Mammary_Tissue	0.890262	ZDHHC4	intron_7_6617351_6618197	ENSG00000136247.15	-1.63533
intron_7_75992557_75994490	0.108414	Breast_Mammary_Tissue	0.890262	TMEM120A	intron_7_75621875_75623808	ENSG00000189077.11	-1.60536
intron_7_76030524_76047662	0.1158	Breast_Mammary_Tissue	0.890262	STYXL1	intron_7_75659842_75676980	ENSG00000127952.17	-1.57265
intron_7_76030524_76047812	0.1158	Breast_Mammary_Tissue	0.890262	STYXL1	intron_7_75659842_75677130	ENSG00000127952.17	1.57265
intron_7_76030527_76047662	0.1158	Breast_Mammary_Tissue	0.890262	STYXL1	intron_7_75659845_75676980	ENSG00000127952.17	-1.57265
intron_7_76030527_76047812	0.1158	Breast_Mammary_Tissue	0.890262	STYXL1	intron_7_75659845_75677130	ENSG00000127952.17	1.57265
intron_7_90479274_90494367	0.108948	Breast_Mammary_Tissue	0.890262	CDK14	intron_7_90108588_90123681	ENSG00000058091.17	-1.60294
intron_7_90479274_90494367	0.108948	Breast_Mammary_Tissue	0.890262	CLDN12	intron_7_90108588_90123681	ENSG00000157224.16	-1.60294
intron_7_98983459_98984093	0.116336	Breast_Mammary_Tissue	0.890262	TRRAP	intron_7_98581082_98581716	ENSG00000196367.15	-1.57034
intron_7_98983492_98984093	0.116336	Breast_Mammary_Tissue	0.890262	TRRAP	intron_7_98581115_98581716	ENSG00000196367.15	1.57034
intron_7_99411983_99416138	0.101423	Breast_Mammary_Tissue	0.890262	BUD31	intron_7_99009606_99013761	ENSG00000106245.11	-1.63799
intron_7_99548506_99551854	0.0992532	Breast_Mammary_Tissue	0.890262	FAM200A	intron_7_99146129_99149477	ENSG00000221909.3	-1.64848
intron_8_100948900_100951235	0.110513	Breast_Mammary_Tissue	0.890262	YWHAZ	intron_8_101961128_101963463	ENSG00000164924.18	1.59589
intron_8_10820269_10826152	0.113207	Breast_Mammary_Tissue	0.890262	PINX1	intron_8_10677779_10683662	ENSG00000254093.9	-1.58394
intron_8_125083258_125091615	0.106227	Breast_Mammary_Tissue	0.890262	WASHC5	intron_8_126095500_126103857	ENSG00000164961.16	1.61538
intron_8_132747114_132751785	0.112883	Breast_Mammary_Tissue	0.890262	TMEM71	intron_8_133759360_133764031	ENSG00000165071.15	1.58537
intron_8_141155970_141163333	0.101005	Breast_Mammary_Tissue	0.890262	DENND3	intron_8_142166069_142173432	ENSG00000105339.11	-1.64
intron_8_141160787_141163333	0.101005	Breast_Mammary_Tissue	0.890262	DENND3	intron_8_142170886_142173432	ENSG00000105339.11	1.64
intron_8_142300647_142314384	0.115037	Breast_Mammary_Tissue	0.890262	TSNARE1	intron_8_143382008_143395745	ENSG00000171045.16	-1.57595
intron_8_143804156_143804568	0.108677	Breast_Mammary_Tissue	0.890262	SCRIB	intron_8_144886326_144886738	ENSG00000180900.20	-1.60417
intron_8_143804825_143804934	0.104369	Breast_Mammary_Tissue	0.890262	SCRIB	intron_8_144886995_144887104	ENSG00000180900.20	1.62403
intron_8_143804825_143804955	0.108677	Breast_Mammary_Tissue	0.890262	SCRIB	intron_8_144886995_144887125	ENSG00000180900.20	-1.60417
intron_8_17087035_17090546	0.118703	Breast_Mammary_Tissue	0.890262	MICU3	intron_8_16944544_16948055	ENSG00000155970.12	1.56024
intron_8_17105584_17114093	0.10481	Breast_Mammary_Tissue	0.890262	MICU3	intron_8_16963093_16971602	ENSG00000155970.12	1.62197
intron_8_19439931_19457530	0.103216	Breast_Mammary_Tissue	0.890262	CSGALNACT1	intron_8_19297442_19315041	ENSG00000147408.16	1.62946
intron_8_19849239_19851649	0.102987	Breast_Mammary_Tissue	0.890262	INTS10	intron_8_19706750_19709160	ENSG00000104613.12	1.63054
intron_8_55763028_55763936	0.115579	Breast_Mammary_Tissue	0.890262	TMEM68	intron_8_56675587_56676495	ENSG00000167904.16	-1.5736
intron_8_55763980_55773227	0.115579	Breast_Mammary_Tissue	0.890262	TMEM68	intron_8_56676539_56685786	ENSG00000167904.16	1.5736
intron_8_58433243_58434395	0.114348	Breast_Mammary_Tissue	0.890262	UBXN2B	intron_8_59345802_59346954	ENSG00000215114.10	1.57895
intron_8_89758233_89762829	0.104984	Breast_Mammary_Tissue	0.890262	RIPK2	intron_8_90770461_90775057	ENSG00000104312.8	1.62116
intron_8_94726441_94738369	0.105651	Breast_Mammary_Tissue	0.890262	DPY19L4	intron_8_95738669_95750597	ENSG00000156162.16	-1.61806
intron_9_101399189_101399395	0.115733	Breast_Mammary_Tissue	0.890262	ZNF189	intron_9_104161471_104161677	ENSG00000136870.11	1.57294
intron_9_1053824_1055722	0.101509	Breast_Mammary_Tissue	0.890262	DMRT2	intron_9_1053824_1055722	ENSG00000173253.16	-1.63758
intron_9_105601348_105604215	0.111085	Breast_Mammary_Tissue	0.890262	FKTN	intron_9_108363629_108366496	ENSG00000106692.15	-1.59333
intron_9_113272548_113273329	0.110763	Breast_Mammary_Tissue	0.890262	CDC26	intron_9_116034828_116035609	ENSG00000176386.9	1.59477
intron_9_127405565_127407436	0.107155	Breast_Mammary_Tissue	0.890262	SLC2A8	intron_9_130167844_130169715	ENSG00000136856.18	1.61111
intron_9_129104306_129107814	0.116083	Breast_Mammary_Tissue	0.890262	CRAT	intron_9_131866585_131870093	ENSG00000095321.18	-1.57143
intron_9_129108903_129109179	0.111821	Breast_Mammary_Tissue	0.890262	CRAT	intron_9_131871182_131871458	ENSG00000095321.18	-1.59006
intron_9_129140151_129142445	0.113653	Breast_Mammary_Tissue	0.890262	ENSG00000235007	intron_9_131902430_131904724	ENSG00000235007.3	-1.58199
intron_9_129140151_129142445	0.113653	Breast_Mammary_Tissue	0.890262	PTPA	intron_9_131902430_131904724	ENSG00000119383.21	-1.58199
intron_9_129142082_129142445	0.113653	Breast_Mammary_Tissue	0.890262	PTPA	intron_9_131904361_131904724	ENSG00000119383.21	-1.58199
intron_9_131486182_131487167	0.102505	Breast_Mammary_Tissue	0.890262	PRRC2B	intron_9_134361569_134362554	ENSG00000288701.1	1.63283
intron_9_131518537_131518698	0.118693	Breast_Mammary_Tissue	0.890262	POMT1	intron_9_134393924_134394085	ENSG00000130714.19	1.56028
intron_9_131518537_131518837	0.118693	Breast_Mammary_Tissue	0.890262	POMT1	intron_9_134393924_134394224	ENSG00000130714.19	-1.56028
intron_9_33944639_33948374	0.104884	Breast_Mammary_Tissue	0.890262	UBAP2	intron_9_33944637_33948372	ENSG00000137073.24	-1.62162
intron_9_35077399_35078605	0.113718	Breast_Mammary_Tissue	0.890262	FANCG	intron_9_35077396_35078602	ENSG00000221829.11	-1.5817
intron_9_5431983_5436569	0.106261	Breast_Mammary_Tissue	0.890262	PLGRKT	intron_9_5431983_5436569	ENSG00000107020.10	-1.61523
intron_9_5801328_5805611	0.110891	Breast_Mammary_Tissue	0.890262	ERMP1	intron_9_5801328_5805611	ENSG00000099219.15	-1.5942
intron_9_6421142_6460573	0.107763	Breast_Mammary_Tissue	0.890262	UHRF2	intron_9_6421142_6460573	ENSG00000147854.17	-1.60833
intron_9_69248224_69251035	0.105122	Breast_Mammary_Tissue	0.890262	ENSG00000285130	intron_9_71863140_71865951	ENSG00000285130.2	1.62051
intron_9_69248224_69251035	0.105122	Breast_Mammary_Tissue	0.890262	TJP2	intron_9_71863140_71865951	ENSG00000119139.21	1.62051
intron_9_69248224_69252815	0.105167	Breast_Mammary_Tissue	0.890262	TJP2	intron_9_71863140_71867731	ENSG00000119139.21	1.6203
intron_9_7011879_7013788	0.114116	Breast_Mammary_Tissue	0.890262	KDM4C	intron_9_7011879_7013788	ENSG00000107077.19	-1.57996
intron_9_76625058_76629192	0.113108	Breast_Mammary_Tissue	0.890262	PRUNE2	intron_9_79239974_79244108	ENSG00000106772.19	-1.58438
intron_9_79572835_79573689	0.114245	Breast_Mammary_Tissue	0.890262	TLE4	intron_9_82187750_82188604	ENSG00000106829.21	-1.5794
intron_9_87967659_87969194	0.112309	Breast_Mammary_Tissue	0.890262	CDK20	intron_9_90582574_90584109	ENSG00000156345.18	1.5879
intron_9_88388538_88426382	0.115943	Breast_Mammary_Tissue	0.890262	SPIN1	intron_9_91003453_91041297	ENSG00000106723.17	-1.57203
intron_9_88418951_88426382	0.107723	Breast_Mammary_Tissue	0.890262	SPIN1	intron_9_91033866_91041297	ENSG00000106723.17	1.60851
intron_9_97281669_97287660	0.113877	Breast_Mammary_Tissue	0.890262	STRA6LP	intron_9_100043951_100049942	ENSG00000254633.2	1.58101
intron_9_97281669_97287660	0.113877	Breast_Mammary_Tissue	0.890262	SUGT1P4-STRA6LP-CCDC180	intron_9_100043951_100049942	ENSG00000255036.6	1.58101
intron_9_97281669_97287660	0.113877	Breast_Mammary_Tissue	0.890262	SUGT1P4-STRA6LP	intron_9_100043951_100049942	ENSG00000254876.5	1.58101
intron_9_97343563_97347314	0.113117	Breast_Mammary_Tissue	0.890262	CCDC180	intron_9_100105845_100109596	ENSG00000197816.16	1.58434
intron_9_97343563_97347314	0.113117	Breast_Mammary_Tissue	0.890262	SUGT1P4-STRA6LP-CCDC180	intron_9_100105845_100109596	ENSG00000255036.6	1.58434
intron_10_103897719_103898877	0.12197	Lung	0.890262	ENSG00000289744	intron_10_105657477_105658635	ENSG00000289744.1	1.54656
intron_10_103897719_103898877	0.12197	Lung	0.890262	STN1	intron_10_105657477_105658635	ENSG00000107960.12	1.54656
intron_10_103898377_103898877	0.12197	Lung	0.890262	STN1	intron_10_105658135_105658635	ENSG00000107960.12	-1.54656
intron_10_1043393_1043999	0.124825	Lung	0.890262	IDI1	intron_10_1089333_1089939	ENSG00000067064.13	1.53483
intron_10_1043393_1048864	0.124825	Lung	0.890262	IDI1	intron_10_1089333_1094804	ENSG00000067064.13	-1.53483
intron_10_24598009_24600646	0.125314	Lung	0.890262	ARHGAP21	intron_10_24886938_24889575	ENSG00000107863.20	-1.53285
intron_10_24621369_24622733	0.127123	Lung	0.890262	ARHGAP21	intron_10_24910298_24911662	ENSG00000107863.20	-1.52555
intron_10_24621369_24629996	0.127123	Lung	0.890262	ARHGAP21	intron_10_24910298_24918925	ENSG00000107863.20	1.52555
intron_10_30850367_30876998	0.121611	Lung	0.890262	ZNF438	intron_10_31139296_31165927	ENSG00000183621.15	1.54805
intron_10_69097231_69103871	0.123372	Lung	0.890262	SRGN	intron_10_70856987_70863627	ENSG00000122862.5	1.54077
intron_10_72213331_72215782	0.126628	Lung	0.890262	ASCC1	intron_10_73973089_73975540	ENSG00000138303.18	-1.52754
intron_10_72213331_72216207	0.126628	Lung	0.890262	ASCC1	intron_10_73973089_73975965	ENSG00000138303.18	-1.52754
intron_10_97878689_97880249	0.121777	Lung	0.890262	CRTAC1	intron_10_99638446_99640006	ENSG00000095713.14	-1.54736
intron_11_118607699_118613294	0.120578	Lung	0.890262	PHLDB1	intron_11_118478414_118484009	ENSG00000019144.20	-1.55235
intron_11_118610526_118613816	0.120578	Lung	0.890262	PHLDB1	intron_11_118481241_118484531	ENSG00000019144.20	1.55235
intron_11_119026080_119026937	0.1235	Lung	0.890262	SLC37A4	intron_11_118896790_118897647	ENSG00000137700.19	1.54025
intron_11_14771987_14786437	0.126503	Lung	0.890262	PDE3B	intron_11_14793533_14807983	ENSG00000152270.9	1.52804
intron_11_46987310_47052388	0.120344	Lung	0.890262	CSTPP1	intron_11_47008861_47073939	ENSG00000149179.14	-1.55333
intron_11_57426352_57426588	0.126376	Lung	0.890262	SLC43A3	intron_11_57193825_57194061	ENSG00000134802.18	-1.52855
intron_11_60177415_60178260	0.121635	Lung	0.890262	MS4A6A	intron_11_59944888_59945733	ENSG00000110077.15	1.54795
intron_11_62602779_62603149	0.123089	Lung	0.890262	EML3	intron_11_62370251_62370621	ENSG00000149499.12	-1.54194
intron_11_62602889_62603149	0.125987	Lung	0.890262	EML3	intron_11_62370361_62370621	ENSG00000149499.12	1.53012
intron_11_62609696_62610879	0.12546	Lung	0.890262	EML3	intron_11_62377168_62378351	ENSG00000149499.12	-1.53225
intron_11_8811335_8831556	0.122956	Lung	0.890262	DENND2B	intron_11_8832882_8853103	ENSG00000166444.19	1.54248
intron_11_95818904_95821871	0.125986	Lung	0.890262	CEP57	intron_11_95552068_95555035	ENSG00000166037.11	1.53013
intron_11_95821978_95822499	0.124164	Lung	0.890262	CEP57	intron_11_95555142_95555663	ENSG00000166037.11	1.53753
intron_11_95821978_95827786	0.124164	Lung	0.890262	CEP57	intron_11_95555142_95560950	ENSG00000166037.11	1.53753
intron_11_9817024_9829356	0.121334	Lung	0.890262	SBF2	intron_11_9838571_9850903	ENSG00000133812.18	1.5492
intron_12_10364033_10374035	0.121402	Lung	0.890262	KLRK1-AS1	intron_12_10516632_10526634	ENSG00000245648.2	-1.54891
intron_12_106323646_106335639	0.123666	Lung	0.890262	TCP11L2	intron_12_106717424_106729417	ENSG00000166046.11	-1.53957
intron_12_111767096_111775605	0.124038	Lung	0.890262	ALDH2	intron_12_112204900_112213409	ENSG00000111275.13	-1.53804
intron_12_111767096_111781918	0.124038	Lung	0.890262	ALDH2	intron_12_112204900_112219722	ENSG00000111275.13	1.53804
intron_12_118016892_118019072	0.125708	Lung	0.890262	RFC5	intron_12_118454697_118456877	ENSG00000111445.14	-1.53125
intron_12_120579923_120581115	0.123236	Lung	0.890262	POP5	intron_12_121017726_121018918	ENSG00000167272.11	-1.54133
intron_12_122022183_122030700	0.12312	Lung	0.890262	BCL7A	intron_12_122460089_122468606	ENSG00000110987.9	-1.54181
intron_12_122030781_122035331	0.125112	Lung	0.890262	BCL7A	intron_12_122468687_122473237	ENSG00000110987.9	1.53367
intron_12_16594334_16598792	0.121756	Lung	0.890262	LMO3	intron_12_16747268_16751726	ENSG00000048540.16	-1.54745
intron_12_31089490_31089891	0.122715	Lung	0.890262	DDX11	intron_12_31242424_31242825	ENSG00000013573.17	-1.54348
intron_12_42326229_42335883	0.126803	Lung	0.890262	PPHLN1	intron_12_42720031_42729685	ENSG00000134283.18	-1.52683
intron_12_42355222_42374863	0.125595	Lung	0.890262	PPHLN1	intron_12_42749024_42768665	ENSG00000134283.18	1.53171
intron_12_47784217_47785387	0.123429	Lung	0.890262	HDAC7	intron_12_48178000_48179170	ENSG00000061273.18	-1.54054
intron_12_48655060_48658632	0.123525	Lung	0.890262	KANSL2	intron_12_49048843_49052415	ENSG00000139620.13	-1.54015
intron_12_48655060_48660366	0.123525	Lung	0.890262	KANSL2	intron_12_49048843_49054149	ENSG00000139620.13	1.54015
intron_12_49558729_49558843	0.121193	Lung	0.890262	MCRS1	intron_12_49952512_49952626	ENSG00000187778.14	-1.54978
intron_12_51067969_51073823	0.122236	Lung	0.890262	CSRNP2	intron_12_51461752_51467606	ENSG00000110925.7	1.54545
intron_13_50083194_50104704	0.125109	Lung	0.890262	DLEU1	intron_13_50657330_50678840	ENSG00000176124.15	1.53368
intron_14_103679545_103687081	0.124395	Lung	0.890262	KLC1	intron_14_104145882_104153418	ENSG00000126214.22	1.53659
intron_14_104993064_104994598	0.123337	Lung	0.890262	CLBA1	intron_14_105459401_105460935	ENSG00000140104.14	-1.54092
intron_14_20315618_20316227	0.125314	Lung	0.890262	CCNB1IP1	intron_14_20783777_20784386	ENSG00000100814.18	1.53285
intron_14_22911403_22918999	0.121328	Lung	0.890262	RBM23	intron_14_23380612_23388208	ENSG00000100461.18	-1.54922
intron_14_34713561_34713674	0.121377	Lung	0.890262	CFL2	intron_14_35182767_35182880	ENSG00000165410.15	-1.54902
intron_14_67376590_67380659	0.123784	Lung	0.890262	EIF2S1	intron_14_67843307_67847376	ENSG00000134001.15	1.53908
intron_15_34360209_34361400	0.122964	Lung	0.890262	LPCAT4	intron_15_34652410_34653601	ENSG00000176454.15	-1.54245
intron_15_41505777_41507095	0.123787	Lung	0.890262	LTK	intron_15_41797975_41799293	ENSG00000062524.16	-1.53907
intron_15_51458627_51458709	0.126307	Lung	0.890262	DMXL2	intron_15_51750824_51750906	ENSG00000104093.14	-1.52883
intron_15_51725121_51737350	0.124129	Lung	0.890262	LYSMD2	intron_15_52017318_52029547	ENSG00000140280.14	1.53767
intron_15_52211884_52213188	0.126883	Lung	0.890262	MYO5C	intron_15_52504081_52505385	ENSG00000128833.13	-1.52651
intron_15_55334007_55339267	0.124776	Lung	0.890262	PIGB	intron_15_55626205_55631465	ENSG00000069943.10	-1.53503
intron_15_82986369_82987336	0.121846	Lung	0.890262	RAMAC	intron_15_83655121_83656088	ENSG00000169612.4	-1.54707
intron_15_83010363_83011497	0.124591	Lung	0.890262	C15orf40	intron_15_83679115_83680249	ENSG00000169609.14	-1.53579
intron_16_1758159_1759958	0.124537	Lung	0.890262	MAPK8IP3	intron_16_1808160_1809959	ENSG00000138834.15	1.536
intron_16_2264331_2268055	0.123936	Lung	0.890262	RNPS1	intron_16_2314332_2318056	ENSG00000205937.12	1.53846
intron_16_2264760_2267575	0.123936	Lung	0.890262	RNPS1	intron_16_2314761_2317576	ENSG00000205937.12	1.53846
intron_16_2264760_2268055	0.123936	Lung	0.890262	RNPS1	intron_16_2314761_2318056	ENSG00000205937.12	-1.53846
intron_16_28585720_28589100	0.124697	Lung	0.890262	SGF29	intron_16_28597041_28600421	ENSG00000176476.9	1.53535
intron_16_4505610_4506895	0.122448	Lung	0.890262	HMOX2	intron_16_4555611_4556896	ENSG00000103415.12	1.54458
intron_16_54931447_54932498	0.126931	Lung	0.890262	IRX5	intron_16_54965359_54966410	ENSG00000176842.16	1.52632
intron_16_668154_668353	0.12704	Lung	0.890262	RHOT2	intron_16_718154_718353	ENSG00000140983.15	1.52588
intron_16_68346280_68347211	0.120377	Lung	0.890262	PRMT7	intron_16_68380183_68381114	ENSG00000132600.18	1.55319
intron_16_68346280_68352248	0.120377	Lung	0.890262	PRMT7	intron_16_68380183_68386151	ENSG00000132600.18	-1.55319
intron_16_75600348_75603085	0.123081	Lung	0.890262	ADAT1	intron_16_75634246_75636983	ENSG00000065457.11	1.54197
intron_16_88857183_88858642	0.123838	Lung	0.890262	TRAPPC2L	intron_16_88923591_88925050	ENSG00000167515.11	1.53886
intron_17_44883158_44883649	0.124228	Lung	0.890262	EFTUD2	intron_17_42960526_42961017	ENSG00000108883.13	1.53727
intron_17_51268904_51273362	0.120789	Lung	0.890262	UTP18	intron_17_49346265_49350723	ENSG00000011260.14	-1.55147
intron_17_5477999_5480054	0.120555	Lung	0.890262	DERL2	intron_17_5381319_5383374	ENSG00000072849.11	1.55245
intron_17_57078703_57079287	0.123525	Lung	0.890262	AKAP1-DT	intron_17_55156064_55156648	ENSG00000263004.3	-1.54015
intron_17_586364_601795	0.124421	Lung	0.890262	VPS53	intron_17_489604_505035	ENSG00000141252.21	1.53648
intron_17_68114525_68125390	0.126312	Lung	0.890262	ENSG00000291214	intron_17_66110666_66121531	ENSG00000291214.1	-1.52881
intron_17_73236995_73242896	0.126162	Lung	0.890262	C17orf80	intron_17_71233134_71239035	ENSG00000141219.16	-1.52941
intron_17_75012872_75017078	0.122528	Lung	0.890262	MRPL58	intron_17_73008967_73013173	ENSG00000167862.10	1.54425
intron_17_78135009_78136620	0.126931	Lung	0.890262	TMC8	intron_17_76131090_76132701	ENSG00000167895.16	-1.52632
intron_17_782692_783083	0.1232	Lung	0.890262	MRM3	intron_17_685932_686323	ENSG00000171861.11	-1.54148
intron_17_79025935_79043955	0.125034	Lung	0.890262	C1QTNF1	intron_17_77022017_77040037	ENSG00000173918.15	1.53398
intron_17_81035308_81053668	0.125019	Lung	0.890262	BAIAP2	intron_17_79009108_79027468	ENSG00000175866.16	1.53404
intron_17_81665584_81665998	0.125935	Lung	0.890262	OXLD1	intron_17_79632614_79633028	ENSG00000204237.5	-1.53033
intron_17_81665584_81666150	0.120652	Lung	0.890262	OXLD1	intron_17_79632614_79633180	ENSG00000204237.5	1.55204
intron_17_81665584_81666155	0.125935	Lung	0.890262	OXLD1	intron_17_79632614_79633185	ENSG00000204237.5	1.53033
intron_17_81665584_81666518	0.125935	Lung	0.890262	OXLD1	intron_17_79632614_79633548	ENSG00000204237.5	1.53033
intron_17_82265796_82266725	0.125708	Lung	0.890262	CSNK1D	intron_17_80223672_80224601	ENSG00000141551.15	1.53125
intron_17_82265796_82273306	0.125708	Lung	0.890262	CSNK1D	intron_17_80223672_80231182	ENSG00000141551.15	-1.53125
intron_18_23619629_23629853	0.126162	Lung	0.890262	ANKRD29	intron_18_21199593_21209817	ENSG00000154065.17	-1.52941
intron_19_10359302_10360962	0.121745	Lung	0.890262	TYK2	intron_19_10469978_10471638	ENSG00000105397.15	1.54749
intron_19_10557895_10557972	0.122795	Lung	0.890262	KRI1	intron_19_10668571_10668648	ENSG00000129347.21	-1.54315
intron_19_10558060_10558164	0.122795	Lung	0.890262	KRI1	intron_19_10668736_10668840	ENSG00000129347.21	1.54315
intron_19_1355020_1356324	0.127137	Lung	0.890262	PWWP3A	intron_19_1355019_1356323	ENSG00000160953.17	1.52549
intron_19_1355135_1356324	0.127137	Lung	0.890262	PWWP3A	intron_19_1355134_1356323	ENSG00000160953.17	-1.52549
intron_19_32937120_32937631	0.126931	Lung	0.890262	CEP89	intron_19_33428026_33428537	ENSG00000121289.18	1.52632
intron_19_44782491_44784264	0.124482	Lung	0.890262	CBLC	intron_19_45285748_45287521	ENSG00000142273.13	1.53623
intron_19_53075183_53085163	0.120695	Lung	0.890262	ZNF160	intron_19_53578436_53588416	ENSG00000170949.18	1.55186
intron_19_5894854_5896453	0.122368	Lung	0.890262	NDUFA11	intron_19_5894865_5896464	ENSG00000174886.14	1.54491
intron_19_6734307_6735540	0.123525	Lung	0.890262	GPR108	intron_19_6734318_6735551	ENSG00000125734.16	1.54015
intron_19_6734307_6735622	0.123525	Lung	0.890262	GPR108	intron_19_6734318_6735633	ENSG00000125734.16	1.54015
intron_19_9653881_9656547	0.12129	Lung	0.890262	ZNF562	intron_19_9764557_9767223	ENSG00000171466.10	1.54938
intron_19_9765035_9768289	0.125733	Lung	0.890262	ZNF846	intron_19_9875711_9878965	ENSG00000196605.7	1.53115
intron_19_9765035_9785938	0.125733	Lung	0.890262	ZNF846	intron_19_9875711_9896614	ENSG00000196605.7	-1.53115
intron_1_112540872_112541951	0.123525	Lung	0.890262	ST7L	intron_1_113083494_113084573	ENSG00000007341.19	-1.54015
intron_1_154448171_154449911	0.126662	Lung	0.890262	IL6R	intron_1_154420647_154422387	ENSG00000160712.13	-1.5274
intron_1_16315435_16352255	0.121437	Lung	0.890262	FBXO42	intron_1_16641930_16678750	ENSG00000037637.11	-1.54877
intron_1_183222211_183223135	0.123616	Lung	0.890262	LAMC2	intron_1_183191346_183192270	ENSG00000058085.15	1.53977
intron_1_202297576_202300849	0.122793	Lung	0.890262	LGR6	intron_1_202266704_202269977	ENSG00000133067.18	-1.54316
intron_1_25778324_25780940	0.125298	Lung	0.890262	MAN1C1	intron_1_26104815_26107431	ENSG00000117643.15	-1.53291
intron_1_37979055_37979465	0.125138	Lung	0.890262	SF3A3	intron_1_38444727_38445137	ENSG00000183431.12	-1.53356
intron_1_40735750_40738836	0.125896	Lung	0.890262	NFYC	intron_1_41201422_41204508	ENSG00000066136.21	-1.53049
intron_1_94891267_94892281	0.120775	Lung	0.890262	SLC44A3	intron_1_95356823_95357837	ENSG00000143036.17	1.55153
intron_1_94983306_95027129	0.122509	Lung	0.890262	ALG14	intron_1_95448862_95492685	ENSG00000172339.10	1.54433
intron_20_47659721_47661773	0.121566	Lung	0.890262	SULF2	intron_20_46288465_46290517	ENSG00000196562.16	-1.54824
intron_20_49845119_49849579	0.126331	Lung	0.890262	SLC9A8	intron_20_48461656_48466116	ENSG00000197818.12	1.52873
intron_20_56513428_56516935	0.123638	Lung	0.890262	RTF2	intron_20_55088484_55091991	ENSG00000022277.13	1.53968
intron_20_63275640_63276091	0.125271	Lung	0.890262	ARFGAP1	intron_20_61906992_61907443	ENSG00000101199.13	-1.53302
intron_20_63275640_63276480	0.125271	Lung	0.890262	ARFGAP1	intron_20_61906992_61907832	ENSG00000101199.13	1.53302
intron_20_63276651_63277205	0.125271	Lung	0.890262	ARFGAP1	intron_20_61908003_61908557	ENSG00000101199.13	1.53302
intron_20_63277305_63278117	0.123491	Lung	0.890262	ARFGAP1	intron_20_61908657_61909469	ENSG00000101199.13	-1.54028
intron_20_63278995_63281291	0.123491	Lung	0.890262	ARFGAP1	intron_20_61910347_61912643	ENSG00000101199.13	-1.54028
intron_20_63520894_63521512	0.123514	Lung	0.890262	PPDPF	intron_20_62152247_62152865	ENSG00000125534.10	1.54019
intron_21_33509920_33511252	0.12102	Lung	0.890262	GART	intron_21_34882227_34883559	ENSG00000159131.17	1.55051
intron_22_20446676_20457808	0.12633	Lung	0.890262	KLHL22	intron_22_20800963_20812095	ENSG00000099910.17	-1.52874
intron_22_20883569_20887679	0.123177	Lung	0.890262	SNAP29	intron_22_21237857_21241967	ENSG00000099940.12	-1.54157
intron_22_33304507_33316085	0.126162	Lung	0.890262	LARGE1	intron_22_33700493_33712071	ENSG00000133424.22	1.52941
intron_2_119448780_119452010	0.126568	Lung	0.890262	SCTR	intron_2_120206356_120209586	ENSG00000080293.10	1.52778
intron_2_127640318_127640896	0.122025	Lung	0.890262	LIMS2	intron_2_128397893_128398471	ENSG00000072163.20	-1.54633
intron_2_127642199_127642923	0.121383	Lung	0.890262	LIMS2	intron_2_128399774_128400498	ENSG00000072163.20	-1.549
intron_2_171834056_171834727	0.124129	Lung	0.890262	SLC25A12	intron_2_172690566_172691237	ENSG00000115840.14	1.53767
intron_2_201024039_201045496	0.126644	Lung	0.890262	HYCC2	intron_2_201888762_201910219	ENSG00000155744.10	-1.52747
intron_2_222861258_222887830	0.123689	Lung	0.890262	ACSL3	intron_2_223725976_223752548	ENSG00000123983.15	1.53947
intron_2_233499915_233510049	0.122515	Lung	0.890262	USP40	intron_2_234408561_234418695	ENSG00000085982.16	1.5443
intron_2_233523489_233524492	0.124055	Lung	0.890262	USP40	intron_2_234432135_234433138	ENSG00000085982.16	-1.53797
intron_2_233542363_233549101	0.124055	Lung	0.890262	USP40	intron_2_234451009_234457747	ENSG00000085982.16	-1.53797
intron_2_42282972_42284634	0.127123	Lung	0.890262	EML4	intron_2_42510112_42511774	ENSG00000143924.19	-1.52555
intron_2_42284703_42286269	0.127123	Lung	0.890262	EML4	intron_2_42511843_42513409	ENSG00000143924.19	1.52555
intron_2_48498735_48507269	0.126289	Lung	0.890262	PPP1R21	intron_2_48725874_48734408	ENSG00000162869.16	1.5289
intron_2_55568363_55573619	0.125194	Lung	0.890262	PPP4R3B	intron_2_55795499_55800755	ENSG00000275052.5	-1.53333
intron_2_69806432_69807906	0.123936	Lung	0.890262	ANXA4	intron_2_70033564_70035038	ENSG00000196975.16	1.53846
intron_2_85402158_85409766	0.1212	Lung	0.890262	CAPG	intron_2_85629281_85636889	ENSG00000042493.16	1.54975
intron_2_85559075_85560815	0.125018	Lung	0.890262	GGCX	intron_2_85786198_85787938	ENSG00000115486.13	1.53405
intron_3_105670352_105678431	0.12356	Lung	0.890262	CBLB	intron_3_105389196_105397275	ENSG00000114423.23	1.54
intron_3_113274682_113278095	0.123936	Lung	0.890262	BOC	intron_3_112993529_112996942	ENSG00000144857.15	1.53846
intron_3_113274682_113278098	0.123936	Lung	0.890262	BOC	intron_3_112993529_112996945	ENSG00000144857.15	-1.53846
intron_3_11809682_11810776	0.121756	Lung	0.890262	TAMM41	intron_3_11851156_11852250	ENSG00000144559.11	-1.54745
intron_3_11809682_11817192	0.121756	Lung	0.890262	TAMM41	intron_3_11851156_11858666	ENSG00000144559.11	1.54745
intron_3_136317064_136326803	0.125083	Lung	0.890262	PCCB	intron_3_136035906_136045645	ENSG00000114054.14	-1.53378
intron_3_17214370_17233685	0.121921	Lung	0.890262	TBC1D5	intron_3_17255862_17275177	ENSG00000131374.15	-1.54676
intron_3_17214370_17238163	0.121921	Lung	0.890262	TBC1D5	intron_3_17255862_17279655	ENSG00000131374.15	1.54676
intron_3_195294811_195295708	0.122617	Lung	0.890262	ACAP2	intron_3_195015540_195016437	ENSG00000114331.16	1.54388
intron_3_195308837_195320701	0.123911	Lung	0.890262	ACAP2	intron_3_195029566_195041430	ENSG00000114331.16	-1.53856
intron_3_195320813_195326885	0.127018	Lung	0.890262	ACAP2	intron_3_195041542_195047614	ENSG00000114331.16	1.52597
intron_3_195888606_195891912	0.123778	Lung	0.890262	TNK2	intron_3_195615477_195618783	ENSG00000061938.21	-1.53911
intron_3_37808880_37821014	0.125642	Lung	0.890262	ITGA9-AS1	intron_3_37850371_37862505	ENSG00000235257.11	1.53152
intron_3_38008636_38009042	0.1248	Lung	0.890262	PLCD1	intron_3_38050127_38050533	ENSG00000187091.14	-1.53493
intron_3_39066630_39066746	0.121463	Lung	0.890262	WDR48	intron_3_39108121_39108237	ENSG00000114742.14	-1.54866
intron_3_39066875_39068771	0.121463	Lung	0.890262	WDR48	intron_3_39108366_39110262	ENSG00000114742.14	1.54866
intron_3_4362254_4376330	0.120789	Lung	0.890262	SUMF1	intron_3_4403938_4418014	ENSG00000144455.14	1.55147
intron_3_44975476_44989140	0.122186	Lung	0.890262	EXOSC7	intron_3_45016968_45030632	ENSG00000075914.13	-1.54566
intron_3_45826332_45827356	0.124608	Lung	0.890262	LZTFL1	intron_3_45867824_45868848	ENSG00000163818.20	-1.53571
intron_3_48296236_48296727	0.124503	Lung	0.890262	NME6	intron_3_48337726_48338217	ENSG00000172113.10	-1.53614
intron_3_48298523_48301353	0.124503	Lung	0.890262	NME6	intron_3_48340013_48342843	ENSG00000172113.10	-1.53614
intron_3_53161428_53178404	0.121377	Lung	0.890262	PRKCD	intron_3_53195444_53212420	ENSG00000163932.16	-1.54902
intron_3_53168811_53178404	0.121377	Lung	0.890262	PRKCD	intron_3_53202827_53212420	ENSG00000163932.16	-1.54902
intron_3_63839773_63863504	0.125109	Lung	0.890262	THOC7	intron_3_63825449_63849180	ENSG00000163634.12	1.53368
intron_3_9934917_9940850	0.125543	Lung	0.890262	CRELD1	intron_3_9976601_9982534	ENSG00000163703.20	-1.53191
intron_4_1001881_1001982	0.124236	Lung	0.890262	IDUA	intron_4_995669_995770	ENSG00000127415.13	-1.53723
intron_4_1002161_1002269	0.124236	Lung	0.890262	IDUA	intron_4_995949_996057	ENSG00000127415.13	-1.53723
intron_4_1002485_1002732	0.120377	Lung	0.890262	IDUA	intron_4_996273_996520	ENSG00000127415.13	1.55319
intron_4_1003625_1004012	0.123546	Lung	0.890262	IDUA	intron_4_997413_997800	ENSG00000127415.13	1.54006
intron_4_105237351_105241339	0.121119	Lung	0.890262	TET2	intron_4_106158508_106162496	ENSG00000168769.14	1.55009
intron_4_105898001_105912188	0.124776	Lung	0.890262	NPNT	intron_4_106819158_106833345	ENSG00000168743.13	-1.53503
intron_4_105898001_105927336	0.124776	Lung	0.890262	NPNT	intron_4_106819158_106848493	ENSG00000168743.13	1.53503
intron_4_105912238_105927336	0.124776	Lung	0.890262	NPNT	intron_4_106833395_106848493	ENSG00000168743.13	-1.53503
intron_4_105927428_105937009	0.124148	Lung	0.890262	NPNT	intron_4_106848585_106858166	ENSG00000168743.13	1.53759
intron_4_105942702_105959028	0.124148	Lung	0.890262	NPNT	intron_4_106863859_106880185	ENSG00000168743.13	-1.53759
intron_4_15480827_15481197	0.125333	Lung	0.890262	CC2D2A	intron_4_15482451_15482821	ENSG00000048342.18	-1.53277
intron_4_3037511_3040572	0.127123	Lung	0.890262	GRK4	intron_4_3039238_3042299	ENSG00000125388.20	-1.52555
intron_4_8205366_8209665	0.123814	Lung	0.890262	SH3TC1	intron_4_8207093_8211392	ENSG00000125089.18	-1.53896
intron_4_8214580_8215172	0.120651	Lung	0.890262	SH3TC1	intron_4_8216307_8216899	ENSG00000125089.18	1.55205
intron_4_8215242_8216111	0.120651	Lung	0.890262	SH3TC1	intron_4_8216969_8217838	ENSG00000125089.18	1.55205
intron_4_8216257_8218271	0.120651	Lung	0.890262	SH3TC1	intron_4_8217984_8219998	ENSG00000125089.18	-1.55205
intron_4_99863855_99866034	0.12099	Lung	0.890262	DAPP1	intron_4_100785012_100787191	ENSG00000070190.13	-1.55063
intron_5_111502088_111506330	0.121944	Lung	0.890262	STARD4	intron_5_110837786_110842028	ENSG00000164211.13	1.54667
intron_5_132349957_132360080	0.127123	Lung	0.890262	MIR3936HG	intron_5_131685650_131695773	ENSG00000233006.8	1.52555
intron_5_140560504_140560639	0.126904	Lung	0.890262	APBB3	intron_5_139940089_139940224	ENSG00000113108.20	1.52643
intron_5_14504593_14507122	0.125049	Lung	0.890262	TRIO	intron_5_14504702_14507231	ENSG00000038382.23	1.53392
intron_5_150548388_150549678	0.122067	Lung	0.890262	NDST1	intron_5_149927950_149929240	ENSG00000070614.15	1.54615
intron_5_150551855_150553213	0.12678	Lung	0.890262	NDST1	intron_5_149931417_149932775	ENSG00000070614.15	-1.52692
intron_5_150552630_150553213	0.12678	Lung	0.890262	NDST1	intron_5_149932192_149932775	ENSG00000070614.15	1.52692
intron_5_16815463_16818009	0.122407	Lung	0.890262	MYO10	intron_5_16815572_16818118	ENSG00000145555.15	-1.54475
intron_5_176532132_176532366	0.121857	Lung	0.890262	RNF44	intron_5_175959133_175959367	ENSG00000146083.12	1.54702
intron_5_179853276_179853378	0.122204	Lung	0.890262	MRNIP	intron_5_179280276_179280378	ENSG00000161010.16	-1.54559
intron_5_34919883_34922217	0.122368	Lung	0.890262	BRIX1	intron_5_34919988_34922322	ENSG00000113460.13	1.54491
intron_5_36608604_36629450	0.124608	Lung	0.890262	SLC1A3	intron_5_36608706_36629552	ENSG00000079215.15	-1.53572
intron_5_39383271_39388799	0.123182	Lung	0.890262	DAB2	intron_5_39383373_39388901	ENSG00000153071.15	1.54155
intron_5_78388914_78415520	0.124284	Lung	0.890262	SCAMP1	intron_5_77684738_77711344	ENSG00000085365.18	1.53704
intron_5_95889130_95891103	0.122599	Lung	0.890262	ELL2	intron_5_95224834_95226807	ENSG00000118985.16	-1.54396
intron_6_157382266_157542585	0.120613	Lung	0.890262	ZDHHC14	intron_6_157803298_157963617	ENSG00000175048.17	1.5522
intron_6_167029221_167032603	0.126818	Lung	0.890262	CEP43	intron_6_167442709_167446091	ENSG00000213066.14	1.52677
intron_6_26373097_26373276	0.122093	Lung	0.890262	BTN3A2	intron_6_26373325_26373504	ENSG00000186470.14	1.54605
intron_6_31639226_31640199	0.120642	Lung	0.890262	BAG6	intron_6_31607003_31607976	ENSG00000204463.14	-1.55208
intron_6_33440965_33441173	0.126624	Lung	0.890262	SYNGAP1	intron_6_33408742_33408950	ENSG00000197283.18	1.52755
intron_6_35642843_35688804	0.122296	Lung	0.890262	FKBP5	intron_6_35610620_35656581	ENSG00000096060.15	1.54521
intron_7_100057890_100063788	0.125083	Lung	0.890262	ZSCAN21	intron_7_99655513_99661411	ENSG00000166529.16	-1.53378
intron_7_100401336_100401889	0.12661	Lung	0.890262	ZCWPW1	intron_7_99998959_99999512	ENSG00000078487.18	-1.52761
intron_7_100401336_100403694	0.12661	Lung	0.890262	ZCWPW1	intron_7_99998959_100001317	ENSG00000078487.18	1.52761
intron_7_100402576_100403694	0.12661	Lung	0.890262	ZCWPW1	intron_7_100000199_100001317	ENSG00000078487.18	-1.52761
intron_7_100405093_100406694	0.125093	Lung	0.890262	ZCWPW1	intron_7_100002716_100004317	ENSG00000078487.18	-1.53374
intron_7_100406798_100407228	0.125093	Lung	0.890262	ZCWPW1	intron_7_100004421_100004851	ENSG00000078487.18	1.53374
intron_7_100407303_100408539	0.12661	Lung	0.890262	ZCWPW1	intron_7_100004926_100006162	ENSG00000078487.18	1.52761
intron_7_101244139_101244960	0.120472	Lung	0.890262	FIS1	intron_7_100887420_100888241	ENSG00000214253.9	-1.5528
intron_7_106091939_106092949	0.12647	Lung	0.890262	SYPL1	intron_7_105732385_105733395	ENSG00000008282.10	-1.52817
intron_7_43879260_43881659	0.123887	Lung	0.890262	URGCP	intron_7_43918859_43921258	ENSG00000106608.17	1.53866
intron_7_43887816_43906562	0.126438	Lung	0.890262	URGCP	intron_7_43927415_43946161	ENSG00000106608.17	-1.5283
intron_7_607452_677229	0.125184	Lung	0.890262	PRKAR1B	intron_7_647089_716866	ENSG00000188191.16	-1.53337
intron_7_66086821_66087334	0.122126	Lung	0.890262	ASL	intron_7_65551808_65552321	ENSG00000126522.17	1.54591
intron_7_73842144_73842490	0.125442	Lung	0.890262	METTL27	intron_7_73256474_73256820	ENSG00000165171.11	1.53233
intron_7_94551478_94552350	0.125987	Lung	0.890262	CASD1	intron_7_94180790_94181662	ENSG00000127995.17	1.53012
intron_7_99400424_99403398	0.126568	Lung	0.890262	PDAP1	intron_7_98998047_99001021	ENSG00000106244.13	-1.52778
intron_8_100240771_100240891	0.123155	Lung	0.890262	SPAG1	intron_8_101252999_101253119	ENSG00000104450.13	-1.54167
intron_8_10831743_10832892	0.125656	Lung	0.890262	PINX1	intron_8_10689253_10690402	ENSG00000258724.1	1.53146
intron_8_10831743_10832892	0.125656	Lung	0.890262	PINX1	intron_8_10689253_10690402	ENSG00000254093.9	1.53146
intron_8_144401673_144409015	0.122122	Lung	0.890262	CPSF1	intron_8_145627067_145634399	ENSG00000071894.17	1.54593
intron_8_22579527_22580603	0.122977	Lung	0.890262	PDLIM2	intron_8_22437040_22438116	ENSG00000120913.24	1.5424
intron_8_26362848_26363721	0.126023	Lung	0.890262	PPP2R2A	intron_8_26220364_26221237	ENSG00000221914.11	1.52998
intron_8_26363890_26366315	0.126023	Lung	0.890262	PPP2R2A	intron_8_26221406_26223831	ENSG00000221914.11	-1.52998
intron_8_37833208_37833688	0.125476	Lung	0.890262	ADGRA2	intron_8_37690726_37691206	ENSG00000020181.18	-1.53219
intron_9_127345477_127348924	0.123666	Lung	0.890262	GARNL3	intron_9_130107756_130111203	ENSG00000136895.19	1.53957
intron_9_129120610_129123052	0.125708	Lung	0.890262	PTPA	intron_9_131882889_131885331	ENSG00000119383.21	1.53125
intron_9_129120610_129128985	0.125708	Lung	0.890262	PTPA	intron_9_131882889_131891264	ENSG00000119383.21	-1.53125
intron_9_35786775_35790156	0.125921	Lung	0.890262	ENSG00000227388	intron_9_35786772_35790153	ENSG00000227388.3	-1.53039
intron_9_94454070_94456240	0.125102	Lung	0.890262	MFSD14B	intron_9_97216352_97218522	ENSG00000148110.17	1.53371
intron_12_32750107_32750719	0.128572	Stomach	0.890262	YARS2	intron_12_32903041_32903653	ENSG00000139131.13	-1.51976
intron_10_37803943_37833025	0.154112	Cells_EBV-transformed_lymphocytes	0.890265	ZNF248	intron_10_38092871_38121953	ENSG00000198105.16	-1.42516
intron_10_5966339_5977777	0.162046	smultixcan	0.890269	IL15RA	intron_10_6008302_6019740	ENSG00000134470.21	1.82
intron_10_121913893_121922349	0.163371	smultixcan	0.89028	ATE1	intron_10_123673408_123681864	ENSG00000107669.19	0.321976
intron_10_24872063_24937184	0.162309	smultixcan	0.89028	PRTFDC1	intron_10_25160992_25226113	ENSG00000099256.19	1.37024
intron_10_26770345_26777065	0.16235	smultixcan	0.89028	ABI1	intron_10_27059274_27065994	ENSG00000136754.18	-0.518965
intron_10_26771089_26777065	0.16235	smultixcan	0.89028	ABI1	intron_10_27060018_27065994	ENSG00000136754.18	0.988272
intron_10_3140812_3143389	0.162576	smultixcan	0.89028	PITRM1	intron_10_3183004_3185581	ENSG00000107959.17	1.22376
intron_10_48822537_48823182	0.163044	smultixcan	0.89028	WDFY4	intron_10_50030582_50031227	ENSG00000128815.20	-1.00395
intron_10_5685175_5712823	0.1622	smultixcan	0.89028	TASOR2	intron_10_5727138_5754786	ENSG00000108021.22	-1.39771
intron_10_5968928_5977405	0.162317	smultixcan	0.89028	IL15RA	intron_10_6010891_6019368	ENSG00000134470.21	-1.39732
intron_10_71812015_71812480	0.163377	smultixcan	0.89028	CDH23	intron_10_73571772_73572237	ENSG00000107736.22	1.38644
intron_10_7756142_7759890	0.162758	smultixcan	0.89028	KIN	intron_10_7798105_7801853	ENSG00000151657.12	1.49522
intron_10_80181455_80205343	0.163326	smultixcan	0.89028	ANXA11	intron_10_81941211_81965099	ENSG00000122359.18	1.62745
intron_10_91831181_91833853	0.162335	smultixcan	0.89028	TNKS2	intron_10_93590938_93593610	ENSG00000107854.6	1.39726
intron_10_97651141_97656285	0.162167	smultixcan	0.89028	ENSG00000249967	intron_10_99410898_99416042	ENSG00000249967.1	1.39782
intron_10_97651141_97656285	0.162167	smultixcan	0.89028	PI4K2A	intron_10_99410898_99416042	ENSG00000155252.14	1.39782
intron_10_97738674_97743094	0.162868	smultixcan	0.89028	ZFYVE27	intron_10_99498431_99502851	ENSG00000155256.18	-0.877252
intron_11_10451043_10461515	0.163227	smultixcan	0.89028	AMPD3	intron_11_10472590_10483062	ENSG00000133805.16	0.693028
intron_11_10634071_10693536	0.162152	smultixcan	0.89028	IRAG1	intron_11_10655618_10715083	ENSG00000072952.20	-1.38011
intron_11_1925116_1929810	0.163163	smultixcan	0.89028	TNNT3	intron_11_1946346_1951040	ENSG00000130595.20	-0.857862
intron_11_45872233_45880914	0.162769	smultixcan	0.89028	CRY2	intron_11_45893784_45902465	ENSG00000121671.12	-1.37962
intron_11_59142969_59143083	0.162579	smultixcan	0.89028	FAM111A	intron_11_58910442_58910556	ENSG00000166801.17	-1.22718
intron_11_59143304_59143497	0.162579	smultixcan	0.89028	FAM111A	intron_11_58910777_58910970	ENSG00000166801.17	1.39645
intron_11_60971914_61006574	0.163542	smultixcan	0.89028	CD6	intron_11_60739386_60774046	ENSG00000013725.14	1.39326
intron_11_64232865_64233894	0.162522	smultixcan	0.89028	DNAJC4	intron_11_64000337_64001366	ENSG00000110011.14	-0.146126
intron_11_95790743_95799232	0.162817	smultixcan	0.89028	CEP57	intron_11_95523907_95532396	ENSG00000166037.11	-0.815905
intron_12_110938512_110941790	0.163269	smultixcan	0.89028	LINC01405	intron_12_111376316_111379594	ENSG00000185847.9	-1.39416
intron_12_110938512_110943068	0.163269	smultixcan	0.89028	LINC01405	intron_12_111376316_111380872	ENSG00000185847.9	-1.39416
intron_12_30710546_30711566	0.162165	smultixcan	0.89028	CAPRIN2	intron_12_30863480_30864500	ENSG00000110888.19	1.39783
intron_12_31672377_31689007	0.162778	smultixcan	0.89028	AMN1	intron_12_31825311_31841941	ENSG00000151743.11	0.636865
intron_12_6551001_6551398	0.162952	smultixcan	0.89028	IFFO1	intron_12_6660167_6660564	ENSG00000010295.20	-1.07374
intron_13_25581957_25589635	0.162798	smultixcan	0.89028	ATP8A2	intron_13_26156095_26163773	ENSG00000132932.19	-1.2751
intron_13_26557819_26612961	0.163282	smultixcan	0.89028	WASF3	intron_13_27131956_27187098	ENSG00000132970.14	0
intron_13_49497217_49513059	0.163282	smultixcan	0.89028	PHF11	intron_13_50071353_50087195	ENSG00000136147.18	-1.69713
intron_14_106506447_106520612	0.163095	smultixcan	0.89028	LINC00221	intron_14_106962380_106976539	ENSG00000270816.6	1.39474
intron_14_21075499_21075645	0.163645	smultixcan	0.89028	ARHGEF40	intron_14_21543658_21543804	ENSG00000165801.10	-1.37559
intron_14_22829940_22830053	0.162396	smultixcan	0.89028	MRPL52	intron_14_23299149_23299262	ENSG00000172590.18	1.04779
intron_14_39093244_39095898	0.163242	smultixcan	0.89028	SEC23A	intron_14_39562448_39565102	ENSG00000100934.15	-1.39425
intron_15_67833257_67833742	0.163033	smultixcan	0.89028	SKOR1	intron_15_68125595_68126080	ENSG00000188779.12	-1.39494
intron_15_85708086_85710579	0.162619	smultixcan	0.89028	AKAP13	intron_15_86251317_86253810	ENSG00000170776.22	-0.243986
intron_15_90474133_90474485	0.162911	smultixcan	0.89028	IQGAP1	intron_15_91017365_91017717	ENSG00000140575.13	1.39535
intron_16_30358817_30359538	0.16243	smultixcan	0.89028	TBC1D10B	intron_16_30370138_30370859	ENSG00000169221.14	-1.39695
intron_16_31035040_31037926	0.162252	smultixcan	0.89028	STX4	intron_16_31046361_31049247	ENSG00000103496.15	-1.41956
intron_16_54058_55459	0.163419	smultixcan	0.89028	SNRNP25	intron_16_104058_105459	ENSG00000161981.11	-0.692606
intron_16_57055519_57058972	0.163571	smultixcan	0.89028	NLRC5	intron_16_57089431_57092884	ENSG00000140853.17	1.39316
intron_16_731000_731565	0.163253	smultixcan	0.89028	CIAO3	intron_16_781000_781565	ENSG00000103245.14	1.39054
intron_16_85098681_85100139	0.162734	smultixcan	0.89028	CIBAR2	intron_16_85132287_85133745	ENSG00000153789.13	-0.385431
intron_16_89199191_89199413	0.163269	smultixcan	0.89028	SLC22A31	intron_16_89265599_89265821	ENSG00000259803.8	-1.39416
intron_17_16316712_16317775	0.162676	smultixcan	0.89028	PIGL	intron_17_16220026_16221089	ENSG00000108474.17	1.39613
intron_17_28704843_28710871	0.162056	smultixcan	0.89028	PROCA1	intron_17_27031861_27037889	ENSG00000167525.15	-1.39819
intron_17_35996926_35997721	0.16307	smultixcan	0.89028	CCL15	intron_17_34323962_34324757	ENSG00000275718.2	0.977222
intron_17_44355841_44355958	0.162208	smultixcan	0.89028	FAM171A2	intron_17_42433209_42433326	ENSG00000161682.15	-1.39768
intron_17_58206380_58206465	0.162848	smultixcan	0.89028	MKS1	intron_17_56283741_56283826	ENSG00000011143.19	-0.386005
intron_17_58346343_58351735	0.162834	smultixcan	0.89028	TSPOAP1-AS1	intron_17_56423704_56429096	ENSG00000265148.7	1.3956
intron_17_62744528_62746865	0.162607	smultixcan	0.89028	MARCHF10	intron_17_60821889_60824226	ENSG00000173838.12	1.39636
intron_17_82460072_82464287	0.162492	smultixcan	0.89028	NARF	intron_17_80417948_80422163	ENSG00000141562.19	-1.39674
intron_18_26078160_26087501	0.162537	smultixcan	0.89028	SS18	intron_18_23658124_23667465	ENSG00000141380.14	0.559693
intron_18_63331901_63335257	0.162365	smultixcan	0.89028	KDSR	intron_18_60999134_61002490	ENSG00000119537.18	0
intron_19_13882952_13885961	0.163601	smultixcan	0.89028	BRME1	intron_19_13993765_13996774	ENSG00000132016.12	-1.39306
intron_19_33119117_33125105	0.163149	smultixcan	0.89028	GPATCH1	intron_19_33610023_33616011	ENSG00000076650.7	-1.39456
intron_19_34682897_34683152	0.162612	smultixcan	0.89028	ZNF302	intron_19_35173802_35174057	ENSG00000089335.22	-1.39634
intron_19_35634373_35637158	0.162167	smultixcan	0.89028	RBM42	intron_19_36125275_36128060	ENSG00000126254.12	-0.182324
intron_19_38915490_38915615	0.163512	smultixcan	0.89028	SARS2	intron_19_39406130_39406255	ENSG00000104835.15	-1.39336
intron_19_40570728_40572019	0.162283	smultixcan	0.89028	SPTBN4	intron_19_41076634_41077925	ENSG00000160460.17	-0.5
intron_19_44497377_44500275	0.163412	smultixcan	0.89028	ZNF180	intron_19_45001429_45004327	ENSG00000167384.11	-1.68965
intron_19_55488614_55489006	0.162176	smultixcan	0.89028	SSC5D	intron_19_55999981_56000373	ENSG00000179954.16	-1.39779
intron_19_9658135_9659379	0.162997	smultixcan	0.89028	ZNF562	intron_19_9768811_9770055	ENSG00000171466.10	-1.08505
intron_1_109173557_109188177	0.163628	smultixcan	0.89028	ELAPOR1	intron_1_109716179_109730799	ENSG00000116299.17	-1.39297
intron_1_12755813_12759310	0.163083	smultixcan	0.89028	CFAP107	intron_1_12815763_12819243	ENSG00000157330.10	-1.39478
intron_1_150561222_150563102	0.163663	smultixcan	0.89028	MCL1	intron_1_150533698_150535578	ENSG00000143384.14	1.39286
intron_1_169829449_169830259	0.162858	smultixcan	0.89028	C1orf112	intron_1_169798590_169799400	ENSG00000000460.17	0.0475647
intron_1_177958362_177958840	0.162079	smultixcan	0.89028	CRYZL2P-SEC16B	intron_1_177927497_177927975	ENSG00000254154.8	0.121018
intron_1_177958362_177958840	0.162079	smultixcan	0.89028	SEC16B	intron_1_177927497_177927975	ENSG00000120341.19	0.121018
intron_1_19890533_19894368	0.162115	smultixcan	0.89028	OTUD3	intron_1_20217026_20220861	ENSG00000169914.6	1.09572
intron_1_19975843_19978015	0.163513	smultixcan	0.89028	PLA2G2A	intron_1_20302336_20304508	ENSG00000188257.12	-0.530015
intron_1_203076076_203076341	0.163622	smultixcan	0.89028	PPFIA4	intron_1_203045204_203045469	ENSG00000143847.16	-1.77315
intron_1_30995220_31028796	0.162222	smultixcan	0.89028	PUM1	intron_1_31468067_31501643	ENSG00000134644.16	1.39764
intron_1_37942264_37943640	0.16364	smultixcan	0.89028	INPP5B	intron_1_38407936_38409312	ENSG00000204084.13	1.37108
intron_1_41000566_41001029	0.162335	smultixcan	0.89028	CTPS1	intron_1_41466238_41466701	ENSG00000171793.17	-1.39726
intron_1_75934486_75972220	0.162934	smultixcan	0.89028	ENSG00000225605	intron_1_76400171_76437905	ENSG00000225605.3	-1.39527
intron_1_77050365_77062975	0.163161	smultixcan	0.89028	ST6GALNAC5	intron_1_77516050_77528660	ENSG00000117069.15	-0.133577
intron_20_19960811_19964952	0.16326	smultixcan	0.89028	RIN2	intron_20_19941455_19945596	ENSG00000132669.14	0.46473
intron_20_5109445_5112730	0.162208	smultixcan	0.89028	TMEM230	intron_20_5090091_5093376	ENSG00000089063.15	1.39768
intron_20_63244084_63247578	0.162582	smultixcan	0.89028	NKAIN4	intron_20_61875436_61878930	ENSG00000101198.15	-1.36932
intron_20_63446837_63458996	0.162768	smultixcan	0.89028	KCNQ2	intron_20_62078190_62090349	ENSG00000075043.21	-1.12928
intron_21_41471981_41473325	0.162578	smultixcan	0.89028	TMPRSS2	intron_21_42843908_42845252	ENSG00000184012.14	0.328211
intron_22_18167334_18167890	0.162202	smultixcan	0.89028	USP18	intron_22_18650101_18650657	ENSG00000184979.11	1.09664
intron_22_31101049_31104316	0.162902	smultixcan	0.89028	SMTN	intron_22_31497035_31500302	ENSG00000183963.19	-1.23259
intron_22_42135743_42136199	0.162744	smultixcan	0.89028	NDUFA6-DT	intron_22_42531752_42532208	ENSG00000237037.9	-1.3959
intron_22_43608600_43615826	0.163529	smultixcan	0.89028	EFCAB6	intron_22_44004480_44011706	ENSG00000186976.15	1.08183
intron_22_48544925_48546513	0.16281	smultixcan	0.89028	ENSG00000281732	intron_22_48940737_48942325	ENSG00000281732.1	1.39568
intron_22_50114622_50115114	0.162873	smultixcan	0.89028	MOV10L1	intron_22_50553051_50553543	ENSG00000073146.16	1.76115
intron_2_107824743_107825669	0.162667	smultixcan	0.89028	RGPD4-AS1	intron_2_108441199_108442125	ENSG00000230651.8	1.39616
intron_2_1083655_1098196	0.163183	smultixcan	0.89028	SNTG2	intron_2_1079341_1093882	ENSG00000172554.12	-1.39444
intron_2_108659764_108662229	0.1628	smultixcan	0.89028	LIMS1	intron_2_109276220_109278685	ENSG00000169756.17	1.39572
intron_2_15292766_15308216	0.163663	smultixcan	0.89028	NBAS	intron_2_15432890_15448340	ENSG00000151779.14	1.39286
intron_2_173354984_173358712	0.162911	smultixcan	0.89028	CDCA7	intron_2_174219712_174223440	ENSG00000144354.15	0.465116
intron_2_173907965_173910165	0.162158	smultixcan	0.89028	SP3	intron_2_174772693_174774893	ENSG00000172845.18	-1.39785
intron_2_17670575_17678859	0.162959	smultixcan	0.89028	SMC6	intron_2_17851842_17860126	ENSG00000163029.16	-0.837113
intron_2_230996534_231000366	0.163579	smultixcan	0.89028	SPATA3	intron_2_231861249_231865081	ENSG00000173699.17	-1.39313
intron_2_230996534_231002684	0.163579	smultixcan	0.89028	SPATA3	intron_2_231861249_231867399	ENSG00000173699.17	1.39313
intron_2_230999810_231002684	0.163579	smultixcan	0.89028	SPATA3	intron_2_231864525_231867399	ENSG00000173699.17	1.39313
intron_2_231000537_231002684	0.163579	smultixcan	0.89028	SPATA3	intron_2_231865252_231867399	ENSG00000173699.17	-1.39313
intron_2_231002827_231004039	0.163451	smultixcan	0.89028	SPATA3	intron_2_231867542_231868754	ENSG00000173699.17	-1.39356
intron_2_231002827_231012590	0.163579	smultixcan	0.89028	SPATA3	intron_2_231867542_231877305	ENSG00000173699.17	1.39313
intron_2_231002827_231019720	0.162421	smultixcan	0.89028	SPATA3	intron_2_231867542_231884435	ENSG00000173699.17	1.39698
intron_2_231004118_231007222	0.163579	smultixcan	0.89028	SPATA3	intron_2_231868833_231871937	ENSG00000173699.17	-1.39313
intron_2_231004118_231012590	0.163579	smultixcan	0.89028	SPATA3	intron_2_231868833_231877305	ENSG00000173699.17	1.39313
intron_2_36591011_36597877	0.163371	smultixcan	0.89028	FEZ2	intron_2_36818154_36825020	ENSG00000171055.15	1.39382
intron_2_43556555_43560234	0.16339	smultixcan	0.89028	THADA	intron_2_43783694_43787373	ENSG00000115970.19	0.708609
intron_2_75156315_75186830	0.162537	smultixcan	0.89028	ENSG00000270571	intron_2_75383441_75413956	ENSG00000270571.2	1.39659
intron_2_97213614_97215301	0.162308	smultixcan	0.89028	ANKRD36	intron_2_97879351_97881038	ENSG00000135976.21	-1.39735
intron_2_98846810_98897377	0.163072	smultixcan	0.89028	CRACDL	intron_2_99463273_99513840	ENSG00000196872.12	-0.232469
intron_3_10279034_10279221	0.163521	smultixcan	0.89028	ENSG00000272410	intron_3_10320718_10320905	ENSG00000272410.5	-1.27397
intron_3_10279034_10279221	0.163521	smultixcan	0.89028	TATDN2	intron_3_10320718_10320905	ENSG00000157014.11	-1.27397
intron_3_112345288_112347558	0.163589	smultixcan	0.89028	CD200	intron_3_112064135_112066405	ENSG00000091972.18	1.3931
intron_3_193491398_193492917	0.163563	smultixcan	0.89028	ATP13A4	intron_3_193209187_193210706	ENSG00000127249.15	-0.453286
intron_3_53235174_53240251	0.163325	smultixcan	0.89028	TKT	intron_3_53269190_53274267	ENSG00000163931.17	0.91029
intron_3_9429009_9429827	0.162987	smultixcan	0.89028	SETD5	intron_3_9470693_9471511	ENSG00000168137.20	0.174387
intron_3_9452951_9453739	0.162256	smultixcan	0.89028	SETD5	intron_3_9494635_9495423	ENSG00000168137.20	-1.39752
intron_4_151679891_151686908	0.162538	smultixcan	0.89028	GATB	intron_4_152601043_152608060	ENSG00000059691.12	0.776554
intron_4_151679891_151688630	0.163223	smultixcan	0.89028	GATB	intron_4_152601043_152609782	ENSG00000059691.12	-0.819623
intron_4_165103096_165112747	0.163555	smultixcan	0.89028	TMEM192	intron_4_166024248_166033899	ENSG00000170088.14	-0.978214
intron_4_78551859_78554436	0.163411	smultixcan	0.89028	ANXA3	intron_4_79473013_79475590	ENSG00000138772.13	-0.687651
intron_4_8282536_8286561	0.162944	smultixcan	0.89028	HTRA3	intron_4_8284263_8288288	ENSG00000170801.10	1.39524
intron_5_112921256_112922073	0.163066	smultixcan	0.89028	REEP5	intron_5_112256953_112257770	ENSG00000129625.13	-0.698133
intron_5_150753657_150756417	0.163481	smultixcan	0.89028	DCTN4	intron_5_150133219_150135979	ENSG00000132912.13	0.481422
intron_5_1798947_1799810	0.162603	smultixcan	0.89028	MRPL36	intron_5_1799061_1799924	ENSG00000171421.13	-1.39637
intron_5_1798947_1801334	0.162603	smultixcan	0.89028	MRPL36	intron_5_1799061_1801448	ENSG00000171421.13	1.39637
intron_5_36705851_36725114	0.163307	smultixcan	0.89028	ENSG00000250155	intron_5_36705953_36725216	ENSG00000250155.3	-0.38541
intron_5_465845_466727	0.162865	smultixcan	0.89028	EXOC3	intron_5_465960_466842	ENSG00000180104.16	0.187566
intron_5_69118628_69121694	0.162647	smultixcan	0.89028	SLC30A5	intron_5_68414455_68417521	ENSG00000145740.20	-0.631454
intron_5_69311204_69320237	0.16349	smultixcan	0.89028	CCDC125	intron_5_68607031_68616064	ENSG00000183323.13	1.39343
intron_5_74774060_74776604	0.162851	smultixcan	0.89028	NSA2	intron_5_74069885_74072429	ENSG00000164346.10	1.69859
intron_6_109482054_109483098	0.162232	smultixcan	0.89028	ZBTB24	intron_6_109803257_109804301	ENSG00000112365.6	1.3976
intron_6_157875176_157896827	0.162825	smultixcan	0.89028	SNX9	intron_6_158296208_158317859	ENSG00000130340.17	-1.39002
intron_6_158625754_158628408	0.162622	smultixcan	0.89028	TMEM181	intron_6_159046786_159049440	ENSG00000146433.10	-0.554624
intron_6_167000113_167003193	0.162844	smultixcan	0.89028	CEP43	intron_6_167413601_167416681	ENSG00000213066.14	-0.958116
intron_6_167000113_167003193	0.162844	smultixcan	0.89028	ENSG00000272980	intron_6_167413601_167416681	ENSG00000272980.5	-0.958116
intron_6_70274772_70280812	0.162616	smultixcan	0.89028	COL9A1	intron_6_70984475_70990515	ENSG00000112280.18	1.82996
intron_6_89606105_89612272	0.163299	smultixcan	0.89028	ANKRD6	intron_6_90315824_90321991	ENSG00000135299.17	-1.39406
intron_7_100072212_100075135	0.162308	smultixcan	0.89028	ZNF3	intron_7_99669835_99672758	ENSG00000166526.18	-1.39735
intron_7_100577912_100578159	0.162723	smultixcan	0.89028	ENSG00000274272	intron_7_100175535_100175782	ENSG00000274272.1	-1.39597
intron_7_100577912_100578159	0.162723	smultixcan	0.89028	LRCH4	intron_7_100175535_100175782	ENSG00000077454.17	-1.39597
intron_7_135413613_135414331	0.162691	smultixcan	0.89028	CNOT4	intron_7_135098362_135099080	ENSG00000080802.21	1.04706
intron_7_156834575_156836813	0.163087	smultixcan	0.89028	LMBR1	intron_7_156627269_156629507	ENSG00000105983.23	1.46464
intron_7_2572326_2573418	0.162953	smultixcan	0.89028	IQCE	intron_7_2611960_2613052	ENSG00000106012.18	0
intron_7_27202638_27204712	0.162791	smultixcan	0.89028	HOTTIP	intron_7_27242257_27244331	ENSG00000243766.8	-1.39574
intron_7_5652510_5711761	0.163323	smultixcan	0.89028	RNF216	intron_7_5692141_5751392	ENSG00000011275.19	-0.820202
intron_7_75987428_75987538	0.162846	smultixcan	0.89028	TMEM120A	intron_7_75616746_75616856	ENSG00000189077.11	0.326256
intron_7_94622626_94623325	0.162945	smultixcan	0.89028	SGCE	intron_7_94251938_94252637	ENSG00000127990.19	1.3919
intron_8_119788904_119789592	0.163282	smultixcan	0.89028	TAF2	intron_8_120801144_120801832	ENSG00000064313.13	-1.39412
intron_8_68776449_68787443	0.16231	smultixcan	0.89028	C8orf34	intron_8_69688684_69699678	ENSG00000165084.16	1.39735
intron_8_79767294_79767575	0.16242	smultixcan	0.89028	HEY1	intron_8_80679529_80679810	ENSG00000164683.19	-0.593752
intron_8_98193090_98194728	0.163023	smultixcan	0.89028	NIPAL2	intron_8_99205318_99206956	ENSG00000104361.10	-1.62814
intron_9_102995397_103001578	0.163376	smultixcan	0.89028	CYLC2	intron_9_105757679_105763860	ENSG00000155833.15	-1.39381
intron_9_124889303_124889434	0.163593	smultixcan	0.89028	GOLGA1	intron_9_127651582_127651713	ENSG00000136935.14	1.39309
intron_9_135495615_135498585	0.163235	smultixcan	0.89028	PIERCE1	intron_9_138387461_138390431	ENSG00000160345.13	-0.971024
intron_9_4574014_4576001	0.162765	smultixcan	0.89028	SLC1A1	intron_9_4574014_4576001	ENSG00000106688.12	-1.11022e-16
intron_10_112668998_112815290	0.0813586	Brain_Anterior_cingulate_cortex_BA24	0.890284	VTI1A	intron_10_114428757_114575049	ENSG00000151532.15	1.74286
intron_10_13099958_13108138	0.0797601	Brain_Anterior_cingulate_cortex_BA24	0.890284	OPTN	intron_10_13141958_13150138	ENSG00000123240.17	-1.75208
intron_10_132351753_132355790	0.0795843	Brain_Anterior_cingulate_cortex_BA24	0.890284	LRRC27	intron_10_134165257_134169294	ENSG00000148814.18	1.7531
intron_10_133423697_133424473	0.0806952	Brain_Anterior_cingulate_cortex_BA24	0.890284	SPRN	intron_10_135237201_135237977	ENSG00000203772.8	-1.74667
intron_11_125351392_125367846	0.0808255	Brain_Anterior_cingulate_cortex_BA24	0.890284	PKNOX2	intron_11_125221288_125237742	ENSG00000165495.16	1.74592
intron_11_20051333_20054080	0.0807968	Brain_Anterior_cingulate_cortex_BA24	0.890284	NAV2	intron_11_20072879_20075626	ENSG00000166833.23	1.74608
intron_11_47269750_47273827	0.0796075	Brain_Anterior_cingulate_cortex_BA24	0.890284	MADD	intron_11_47291301_47295378	ENSG00000110514.20	-1.75297
intron_11_613865_613951	0.080377	Brain_Anterior_cingulate_cortex_BA24	0.890284	IRF7	intron_11_613865_613951	ENSG00000185507.21	-1.7485
intron_11_613865_614174	0.080377	Brain_Anterior_cingulate_cortex_BA24	0.890284	IRF7	intron_11_613865_614174	ENSG00000185507.21	1.7485
intron_11_62613871_62614258	0.0811012	Brain_Anterior_cingulate_cortex_BA24	0.890284	ROM1	intron_11_62381343_62381730	ENSG00000149489.9	-1.74433
intron_11_62677634_62677740	0.0811268	Brain_Anterior_cingulate_cortex_BA24	0.890284	UBXN1	intron_11_62445106_62445212	ENSG00000162191.14	-1.74418
intron_11_75404868_75405614	0.0793464	Brain_Anterior_cingulate_cortex_BA24	0.890284	RPS3	intron_11_75115912_75116658	ENSG00000149273.15	1.75449
intron_11_75404868_75421727	0.0793464	Brain_Anterior_cingulate_cortex_BA24	0.890284	RPS3	intron_11_75115912_75132771	ENSG00000149273.15	-1.75449
intron_11_85634279_85635667	0.0805077	Brain_Anterior_cingulate_cortex_BA24	0.890284	TMEM126B	intron_11_85345323_85346711	ENSG00000171204.13	-1.74775
intron_12_50130694_50132962	0.0812911	Brain_Anterior_cingulate_cortex_BA24	0.890284	CERS5	intron_12_50524477_50526745	ENSG00000139624.14	-1.74324
intron_12_50134068_50134546	0.0801183	Brain_Anterior_cingulate_cortex_BA24	0.890284	CERS5	intron_12_50527851_50528329	ENSG00000139624.14	-1.75
intron_12_50134702_50135433	0.0801183	Brain_Anterior_cingulate_cortex_BA24	0.890284	CERS5	intron_12_50528485_50529216	ENSG00000139624.14	-1.75
intron_12_50134702_50135732	0.0801183	Brain_Anterior_cingulate_cortex_BA24	0.890284	CERS5	intron_12_50528485_50529515	ENSG00000139624.14	1.75
intron_14_63269168_63280971	0.0811459	Brain_Anterior_cingulate_cortex_BA24	0.890284	RHOJ	intron_14_63735886_63747689	ENSG00000126785.13	-1.74408
intron_15_65065273_65067733	0.0791917	Brain_Anterior_cingulate_cortex_BA24	0.890284	RASL12	intron_15_65357611_65360071	ENSG00000103710.11	-1.7554
intron_16_57456646_57458246	0.0812487	Brain_Anterior_cingulate_cortex_BA24	0.890284	COQ9	intron_16_57490558_57492158	ENSG00000088682.14	-1.74349
intron_17_41893174_41896620	0.0805734	Brain_Anterior_cingulate_cortex_BA24	0.890284	ACLY	intron_17_40049427_40052873	ENSG00000131473.17	-1.74737
intron_17_78415027_78419546	0.0811459	Brain_Anterior_cingulate_cortex_BA24	0.890284	PGS1	intron_17_76411108_76415627	ENSG00000087157.19	1.74408
intron_18_80069906_80070238	0.080538	Brain_Anterior_cingulate_cortex_BA24	0.890284	RBFADN	intron_18_77829906_77830238	ENSG00000261126.7	1.74757
intron_19_55655153_55658862	0.0799638	Brain_Anterior_cingulate_cortex_BA24	0.890284	U2AF2	intron_19_56166519_56170228	ENSG00000063244.14	-1.7509
intron_19_55655153_55659210	0.0799638	Brain_Anterior_cingulate_cortex_BA24	0.890284	U2AF2	intron_19_56166519_56170576	ENSG00000063244.14	1.7509
intron_1_113700949_113704081	0.0816024	Brain_Anterior_cingulate_cortex_BA24	0.890284	PHTF1	intron_1_114243571_114246703	ENSG00000116793.16	-1.74146
intron_1_156768239_156782282	0.0815832	Brain_Anterior_cingulate_cortex_BA24	0.890284	PRCC	intron_1_156738031_156752074	ENSG00000143294.15	-1.74157
intron_1_54607265_54607942	0.0813239	Brain_Anterior_cingulate_cortex_BA24	0.890284	ACOT11	intron_1_55072938_55073615	ENSG00000162390.18	1.74306
intron_1_54608068_54608957	0.0813239	Brain_Anterior_cingulate_cortex_BA24	0.890284	ACOT11	intron_1_55073741_55074630	ENSG00000162390.18	-1.74306
intron_20_34882989_34923323	0.0804291	Brain_Anterior_cingulate_cortex_BA24	0.890284	ACSS2	intron_20_33470792_33511126	ENSG00000131069.20	-1.7482
intron_20_34928951_34929401	0.0804291	Brain_Anterior_cingulate_cortex_BA24	0.890284	GSS	intron_20_33516754_33517204	ENSG00000100983.12	1.7482
intron_20_34928951_34931336	0.0804291	Brain_Anterior_cingulate_cortex_BA24	0.890284	GSS	intron_20_33516754_33519139	ENSG00000100983.12	1.7482
intron_20_34929590_34931336	0.0804291	Brain_Anterior_cingulate_cortex_BA24	0.890284	GSS	intron_20_33517393_33519139	ENSG00000100983.12	-1.7482
intron_22_20316219_20319639	0.0798039	Brain_Anterior_cingulate_cortex_BA24	0.890284	DGCR6L	intron_22_20303742_20307162	ENSG00000128185.10	-1.75182
intron_2_165858404_165870797	0.080939	Brain_Anterior_cingulate_cortex_BA24	0.890284	TTC21B	intron_2_166714914_166727307	ENSG00000123607.16	1.74526
intron_2_223882072_223884648	0.0801183	Brain_Anterior_cingulate_cortex_BA24	0.890284	ENSG00000286239	intron_2_224746789_224749365	ENSG00000286239.1	-1.75
intron_2_223882072_223884648	0.0801183	Brain_Anterior_cingulate_cortex_BA24	0.890284	WDFY1	intron_2_224746789_224749365	ENSG00000085449.15	-1.75
intron_2_223906001_223912253	0.0807947	Brain_Anterior_cingulate_cortex_BA24	0.890284	ENSG00000286239	intron_2_224770718_224776970	ENSG00000286239.1	1.74609
intron_2_223906001_223912253	0.0807947	Brain_Anterior_cingulate_cortex_BA24	0.890284	WDFY1	intron_2_224770718_224776970	ENSG00000085449.15	1.74609
intron_3_9424526_9428823	0.0805841	Brain_Anterior_cingulate_cortex_BA24	0.890284	SETD5	intron_3_9466210_9470507	ENSG00000168137.20	-1.74731
intron_4_13570128_13572702	0.0796275	Brain_Anterior_cingulate_cortex_BA24	0.890284	BOD1L1	intron_4_13571752_13574326	ENSG00000038219.13	-1.75285
intron_4_13570128_13576838	0.0796275	Brain_Anterior_cingulate_cortex_BA24	0.890284	BOD1L1	intron_4_13571752_13578462	ENSG00000038219.13	1.75285
intron_4_56478649_56483139	0.0809254	Brain_Anterior_cingulate_cortex_BA24	0.890284	SRP72	intron_4_57344815_57349305	ENSG00000174780.17	-1.74534
intron_5_72297702_72314081	0.0806604	Brain_Anterior_cingulate_cortex_BA24	0.890284	MRPS27	intron_5_71593529_71609908	ENSG00000113048.19	1.74687
intron_5_72352754_72358203	0.0797945	Brain_Anterior_cingulate_cortex_BA24	0.890284	PTCD2	intron_5_71648581_71654030	ENSG00000049883.15	-1.75188
intron_6_30199153_30213305	0.0807702	Brain_Anterior_cingulate_cortex_BA24	0.890284	TRIM26	intron_6_30166930_30181082	ENSG00000234127.9	1.74623
intron_6_53294491_53295642	0.0815205	Brain_Anterior_cingulate_cortex_BA24	0.890284	ELOVL5	intron_6_53159289_53160440	ENSG00000012660.14	1.74193
intron_6_75640704_75647731	0.0805464	Brain_Anterior_cingulate_cortex_BA24	0.890284	SENP6	intron_6_76350420_76357447	ENSG00000112701.18	-1.74752
intron_6_88145337_88165803	0.0815966	Brain_Anterior_cingulate_cortex_BA24	0.890284	CNR1	intron_6_88855056_88875522	ENSG00000118432.13	-1.7415
intron_7_100090949_100091038	0.0797503	Brain_Anterior_cingulate_cortex_BA24	0.890284	COPS6	intron_7_99688572_99688661	ENSG00000168090.10	1.75214
intron_7_100091307_100091420	0.0797503	Brain_Anterior_cingulate_cortex_BA24	0.890284	COPS6	intron_7_99688930_99689043	ENSG00000168090.10	-1.75214
intron_7_100091330_100091420	0.0797503	Brain_Anterior_cingulate_cortex_BA24	0.890284	COPS6	intron_7_99688953_99689043	ENSG00000168090.10	1.75214
intron_7_100102393_100102675	0.0812307	Brain_Anterior_cingulate_cortex_BA24	0.890284	AP4M1	intron_7_99700016_99700298	ENSG00000221838.10	-1.74359
intron_7_100102960_100103409	0.0812307	Brain_Anterior_cingulate_cortex_BA24	0.890284	AP4M1	intron_7_99700583_99701032	ENSG00000221838.10	-1.74359
intron_7_100104154_100104874	0.0807474	Brain_Anterior_cingulate_cortex_BA24	0.890284	AP4M1	intron_7_99701777_99702497	ENSG00000221838.10	-1.74637
intron_7_100108123_100109948	0.0812307	Brain_Anterior_cingulate_cortex_BA24	0.890284	TAF6	intron_7_99705746_99707571	ENSG00000106290.16	1.74359
intron_7_45662214_45664289	0.079716	Brain_Anterior_cingulate_cortex_BA24	0.890284	ADCY1	intron_7_45701813_45703888	ENSG00000164742.16	-1.75234
intron_7_45662214_45677869	0.0792991	Brain_Anterior_cingulate_cortex_BA24	0.890284	ADCY1	intron_7_45701813_45717468	ENSG00000164742.16	1.75477
intron_7_98860338_98869777	0.0804586	Brain_Anterior_cingulate_cortex_BA24	0.890284	TMEM130	intron_7_98457961_98467400	ENSG00000166448.15	1.74803
intron_8_103133369_103141459	0.0796864	Brain_Anterior_cingulate_cortex_BA24	0.890284	BAALC-AS2	intron_8_104145597_104153687	ENSG00000236939.4	1.75251
intron_8_93718788_93726394	0.0797233	Brain_Anterior_cingulate_cortex_BA24	0.890284	CIBAR1	intron_8_94731016_94738622	ENSG00000188343.14	1.75229
intron_9_128822833_128824072	0.0794402	Brain_Anterior_cingulate_cortex_BA24	0.890284	SPOUT1	intron_9_131585112_131586351	ENSG00000198917.13	1.75394
intron_10_103897719_103898293	0.113422	Spleen	0.890289	STN1	intron_10_105657477_105658051	ENSG00000107960.12	-1.583
intron_10_113158069_113159920	0.113515	Spleen	0.890289	TCF7L2	intron_10_114917828_114919679	ENSG00000148737.18	-1.58259
intron_10_27149040_27154178	0.113537	Spleen	0.890289	YME1L1	intron_10_27437969_27443107	ENSG00000136758.20	-1.58249
intron_10_80172869_80205343	0.109452	Spleen	0.890289	ANXA11	intron_10_81932625_81965099	ENSG00000122359.18	-1.60066
intron_10_97737321_97738477	0.108677	Spleen	0.890289	ZFYVE27	intron_10_99497078_99498234	ENSG00000155256.18	1.60417
intron_11_102209564_102223622	0.107998	Spleen	0.890289	YAP1	intron_11_102080295_102094353	ENSG00000137693.14	-1.60726
intron_11_3817535_3823883	0.112036	Spleen	0.890289	PGAP2	intron_11_3838765_3845113	ENSG00000148985.20	-1.58911
intron_11_62611347_62611425	0.110726	Spleen	0.890289	EML3	intron_11_62378819_62378897	ENSG00000149499.12	1.59494
intron_11_64241661_64242384	0.108261	Spleen	0.890289	ENSG00000286264	intron_11_64009133_64009856	ENSG00000286264.2	1.60606
intron_11_64242213_64242384	0.108261	Spleen	0.890289	ENSG00000286264	intron_11_64009685_64009856	ENSG00000286264.2	1.60606
intron_11_78140072_78141506	0.113207	Spleen	0.890289	KCTD21-AS1	intron_11_77851118_77852552	ENSG00000246174.10	1.58394
intron_12_110538273_110539822	0.108594	Spleen	0.890289	PPTC7	intron_12_110976078_110977627	ENSG00000196850.6	1.60455
intron_12_111840003_111841327	0.109599	Spleen	0.890289	MAPKAPK5-AS1	intron_12_112277807_112279131	ENSG00000234608.9	1.6
intron_12_111840477_111841327	0.109599	Spleen	0.890289	MAPKAPK5-AS1	intron_12_112278281_112279131	ENSG00000234608.9	-1.6
intron_12_111840477_111841684	0.109599	Spleen	0.890289	MAPKAPK5-AS1	intron_12_112278281_112279488	ENSG00000234608.9	-1.6
intron_12_111886036_111888488	0.109599	Spleen	0.890289	MAPKAPK5	intron_12_112323840_112326292	ENSG00000089022.14	-1.6
intron_12_111889000_111890040	0.109599	Spleen	0.890289	MAPKAPK5	intron_12_112326804_112327844	ENSG00000089022.14	1.6
intron_12_111889006_111890040	0.109599	Spleen	0.890289	MAPKAPK5	intron_12_112326810_112327844	ENSG00000089022.14	-1.6
intron_12_111965759_111991758	0.109599	Spleen	0.890289	TMEM116	intron_12_112403563_112429562	ENSG00000198270.13	-1.6
intron_12_116911157_116928023	0.107936	Spleen	0.890289	FBXW8	intron_12_117348962_117365828	ENSG00000174989.13	1.60754
intron_12_122851297_122854043	0.107429	Spleen	0.890289	HIP1R	intron_12_123335844_123338590	ENSG00000130787.14	-1.60986
intron_12_123161383_123162115	0.113454	Spleen	0.890289	MPHOSPH9	intron_12_123645930_123646662	ENSG00000051825.15	-1.58286
intron_12_123161383_123163014	0.113454	Spleen	0.890289	MPHOSPH9	intron_12_123645930_123647561	ENSG00000051825.15	1.58286
intron_12_124810289_124811870	0.109701	Spleen	0.890289	SCARB1	intron_12_125294835_125296416	ENSG00000073060.17	1.59954
intron_12_125134852_125136662	0.112522	Spleen	0.890289	AACS	intron_12_125619398_125621208	ENSG00000081760.17	-1.58696
intron_12_12612187_12635777	0.107174	Spleen	0.890289	CREBL2	intron_12_12765121_12788711	ENSG00000111269.3	1.61103
intron_12_2653900_2655147	0.112988	Spleen	0.890289	CACNA1C	intron_12_2763066_2764313	ENSG00000151067.23	1.58491
intron_12_31100707_31101027	0.109923	Spleen	0.890289	DDX11	intron_12_31253641_31253961	ENSG00000013573.17	-1.59854
intron_12_31102311_31102427	0.109923	Spleen	0.890289	DDX11	intron_12_31255245_31255361	ENSG00000013573.17	1.59854
intron_12_31103395_31103577	0.105874	Spleen	0.890289	DDX11	intron_12_31256329_31256511	ENSG00000013573.17	-1.61702
intron_12_32737942_32738264	0.109625	Spleen	0.890289	DNM1L	intron_12_32890876_32891198	ENSG00000087470.21	-1.59988
intron_12_32738296_32740064	0.109625	Spleen	0.890289	DNM1L	intron_12_32891230_32892998	ENSG00000087470.21	-1.59988
intron_12_4605086_4607327	0.112155	Spleen	0.890289	DYRK4	intron_12_4714252_4716493	ENSG00000010219.14	-1.58858
intron_12_4649175_4654292	0.108023	Spleen	0.890289	ENSG00000255639	intron_12_4758341_4763458	ENSG00000255639.3	1.60714
intron_12_4649175_4654292	0.108023	Spleen	0.890289	NDUFA9	intron_12_4758341_4763458	ENSG00000139180.11	1.60714
intron_12_65328603_65368998	0.107484	Spleen	0.890289	MSRB3	intron_12_65722383_65762778	ENSG00000174099.12	1.60961
intron_12_6548157_6548425	0.113012	Spleen	0.890289	IFFO1	intron_12_6657323_6657591	ENSG00000010295.20	1.5848
intron_12_6548849_6549476	0.113012	Spleen	0.890289	IFFO1	intron_12_6658015_6658642	ENSG00000010295.20	1.5848
intron_12_79778600_79781815	0.113691	Spleen	0.890289	PPP1R12A	intron_12_80172380_80175595	ENSG00000058272.19	1.58182
intron_12_79822190_79828320	0.107596	Spleen	0.890289	PPP1R12A	intron_12_80215970_80222100	ENSG00000058272.19	1.60909
intron_13_39039711_39044090	0.107619	Spleen	0.890289	NHLRC3	intron_13_39613848_39618227	ENSG00000188811.14	-1.60899
intron_13_49477039_49480219	0.106544	Spleen	0.890289	SETDB2	intron_13_50051175_50054355	ENSG00000136169.17	-1.61392
intron_13_52012462_52028319	0.10649	Spleen	0.890289	ALG11	intron_13_52586598_52602455	ENSG00000253710.5	1.61417
intron_14_102508549_102508641	0.105994	Spleen	0.890289	ANKRD9	intron_14_102974886_102974978	ENSG00000156381.9	1.61647
intron_14_103711567_103715424	0.108789	Spleen	0.890289	XRCC3	intron_14_104177904_104181761	ENSG00000126215.14	-1.60366
intron_14_73593904_73595049	0.113089	Spleen	0.890289	ACOT4	intron_14_74060608_74061753	ENSG00000177465.5	-1.58446
intron_15_55334007_55339267	0.112649	Spleen	0.890289	PIGB	intron_15_55626205_55631465	ENSG00000069943.10	-1.5864
intron_15_70056374_70057474	0.109599	Spleen	0.890289	TLE3	intron_15_70348713_70349813	ENSG00000140332.18	1.6
intron_15_72580991_72582075	0.109142	Spleen	0.890289	ARIH1	intron_15_72873332_72874416	ENSG00000166233.15	-1.60206
intron_15_82989188_82989881	0.111942	Spleen	0.890289	RAMAC	intron_15_83657940_83658633	ENSG00000169612.4	1.58953
intron_16_10386122_10387144	0.110771	Spleen	0.890289	ATF7IP2	intron_16_10479979_10481001	ENSG00000166669.14	1.59474
intron_16_1465338_1474834	0.110961	Spleen	0.890289	CLCN7	intron_16_1515339_1524835	ENSG00000103249.19	-1.59389
intron_16_2000481_2001004	0.112988	Spleen	0.890289	ZNF598	intron_16_2050482_2051005	ENSG00000167962.15	1.58491
intron_16_31033522_31034013	0.111851	Spleen	0.890289	STX4	intron_16_31044843_31045334	ENSG00000103496.15	-1.58993
intron_16_31033835_31034013	0.111851	Spleen	0.890289	STX4	intron_16_31045156_31045334	ENSG00000103496.15	1.58993
intron_16_31035040_31037926	0.108644	Spleen	0.890289	STX4	intron_16_31046361_31049247	ENSG00000103496.15	-1.60432
intron_16_31035761_31037926	0.108644	Spleen	0.890289	STX4	intron_16_31047082_31049247	ENSG00000103496.15	1.60432
intron_16_31074761_31076246	0.111192	Spleen	0.890289	ZNF646	intron_16_31086082_31087567	ENSG00000167395.10	1.59286
intron_16_31083809_31084119	0.108644	Spleen	0.890289	ENSG00000255439	intron_16_31095130_31095440	ENSG00000255439.6	1.60432
intron_16_31083809_31084119	0.108644	Spleen	0.890289	PRSS53	intron_16_31095130_31095440	ENSG00000151006.8	1.60432
intron_16_31084335_31084558	0.110238	Spleen	0.890289	ENSG00000255439	intron_16_31095656_31095879	ENSG00000255439.6	-1.59712
intron_16_31084335_31084558	0.110238	Spleen	0.890289	PRSS53	intron_16_31095656_31095879	ENSG00000151006.8	-1.59712
intron_16_31084703_31084780	0.111851	Spleen	0.890289	ENSG00000255439	intron_16_31096024_31096101	ENSG00000255439.6	-1.58993
intron_16_31084703_31084780	0.111851	Spleen	0.890289	PRSS53	intron_16_31096024_31096101	ENSG00000151006.8	-1.58993
intron_16_31085024_31085110	0.111851	Spleen	0.890289	ENSG00000255439	intron_16_31096345_31096431	ENSG00000255439.6	-1.58993
intron_16_31085024_31085110	0.111851	Spleen	0.890289	PRSS53	intron_16_31096345_31096431	ENSG00000151006.8	-1.58993
intron_16_47596531_47610826	0.109081	Spleen	0.890289	PHKB	intron_16_47630442_47644737	ENSG00000102893.18	-1.60234
intron_16_71789482_71806686	0.108737	Spleen	0.890289	AP1G1	intron_16_71823385_71840589	ENSG00000166747.13	1.6039
intron_16_793064_793144	0.109988	Spleen	0.890289	CHTF18	intron_16_843064_843144	ENSG00000127586.17	-1.59825
intron_16_88710016_88710223	0.107023	Spleen	0.890289	CTU2	intron_16_88776424_88776631	ENSG00000174177.13	-1.61172
intron_16_89988951_89990866	0.111851	Spleen	0.890289	AFG3L1P	intron_16_90055359_90057274	ENSG00000223959.11	-1.58993
intron_17_15978163_15980243	0.108644	Spleen	0.890289	ZSWIM7	intron_17_15881477_15883557	ENSG00000214941.8	1.60432
intron_17_15987368_15990865	0.107068	Spleen	0.890289	ZSWIM7	intron_17_15890682_15894179	ENSG00000214941.8	1.61151
intron_17_15987368_15993757	0.107068	Spleen	0.890289	ZSWIM7	intron_17_15890682_15897071	ENSG00000214941.8	-1.61151
intron_17_30971445_30984617	0.113215	Spleen	0.890289	RNF135	intron_17_29298463_29311635	ENSG00000181481.14	1.58391
intron_17_36013858_36014334	0.113621	Spleen	0.890289	CCL23	intron_17_34340898_34341374	ENSG00000274736.5	1.58213
intron_17_36013909_36014334	0.113621	Spleen	0.890289	CCL23	intron_17_34340949_34341374	ENSG00000274736.5	-1.58213
intron_17_36595180_36598163	0.107413	Spleen	0.890289	DHRS11	intron_17_34951610_34954592	ENSG00000278535.5	1.60993
intron_17_39996338_39996701	0.113905	Spleen	0.890289	PSMD3	intron_17_38152591_38152954	ENSG00000108344.15	-1.58088
intron_17_47891581_47895703	0.112679	Spleen	0.890289	SP2-DT	intron_17_45968947_45973069	ENSG00000264920.4	1.58627
intron_17_5444513_5448809	0.113691	Spleen	0.890289	DHX33	intron_17_5347833_5352129	ENSG00000005100.13	-1.58182
intron_17_63657907_63666940	0.109049	Spleen	0.890289	MAP3K3	intron_17_61735267_61744300	ENSG00000198909.8	1.60248
intron_17_63714108_63728334	0.107155	Spleen	0.890289	STRADA	intron_17_61791468_61805694	ENSG00000266173.7	1.61111
intron_17_63775178_63787034	0.113228	Spleen	0.890289	DDX42	intron_17_61852538_61864394	ENSG00000198231.14	1.58385
intron_17_63787270_63792412	0.110428	Spleen	0.890289	DDX42	intron_17_61864630_61869772	ENSG00000198231.14	-1.59627
intron_17_64529427_64530926	0.108867	Spleen	0.890289	CEP95	intron_17_62525545_62527044	ENSG00000258890.8	1.60331
intron_17_75933088_75937566	0.111936	Spleen	0.890289	FBF1	intron_17_73929169_73933647	ENSG00000188878.20	-1.58955
intron_17_77281554_77307141	0.111961	Spleen	0.890289	SEPTIN9	intron_17_75277636_75303223	ENSG00000184640.20	1.58944
intron_17_78399537_78400677	0.11386	Spleen	0.890289	PGS1	intron_17_76395618_76396758	ENSG00000087157.19	1.58108
intron_17_78419675_78424061	0.106465	Spleen	0.890289	PGS1	intron_17_76415756_76420142	ENSG00000087157.19	-1.61429
intron_17_78419725_78424061	0.106465	Spleen	0.890289	PGS1	intron_17_76415806_76420142	ENSG00000087157.19	1.61429
intron_18_2718434_2724899	0.111798	Spleen	0.890289	SMCHD1	intron_18_2718432_2724897	ENSG00000101596.17	-1.59016
intron_18_50284562_50284720	0.11186	Spleen	0.890289	CXXC1	intron_18_47810932_47811090	ENSG00000154832.16	1.58989
intron_18_50284562_50284732	0.11186	Spleen	0.890289	CXXC1	intron_18_47810932_47811102	ENSG00000154832.16	-1.58989
intron_18_50284839_50285002	0.11186	Spleen	0.890289	CXXC1	intron_18_47811209_47811372	ENSG00000154832.16	-1.58989
intron_18_79347925_79348132	0.111287	Spleen	0.890289	ATP9B	intron_18_77107925_77108132	ENSG00000166377.21	1.59244
intron_19_10369877_10378214	0.111234	Spleen	0.890289	TYK2	intron_19_10480553_10488890	ENSG00000105397.15	1.59267
intron_19_10927716_10927799	0.112139	Spleen	0.890289	YIPF2	intron_19_11038392_11038475	ENSG00000130733.11	1.58865
intron_19_13075671_13081680	0.110659	Spleen	0.890289	NFIX	intron_19_13186485_13192494	ENSG00000008441.19	1.59524
intron_19_20536150_20544619	0.112115	Spleen	0.890289	ZNF737	intron_19_20718956_20727425	ENSG00000237440.9	-1.58876
intron_19_38710342_38714469	0.108939	Spleen	0.890289	ACTN4	intron_19_39200982_39205109	ENSG00000130402.14	1.60298
intron_19_38711361_38714469	0.108846	Spleen	0.890289	ACTN4	intron_19_39202001_39205109	ENSG00000130402.14	-1.6034
intron_19_40047470_40048670	0.112639	Spleen	0.890289	ZNF780B	intron_19_40553377_40554577	ENSG00000128000.17	1.58644
intron_19_4219758_4222670	0.110891	Spleen	0.890289	ANKRD24	intron_19_4219755_4222667	ENSG00000089847.13	1.5942
intron_19_48241063_48246075	0.110454	Spleen	0.890289	CARD8	intron_19_48744320_48749332	ENSG00000105483.18	1.59615
intron_19_48800297_48806517	0.109865	Spleen	0.890289	BCAT2	intron_19_49303554_49309774	ENSG00000105552.15	-1.5988
intron_19_49556657_49556875	0.112145	Spleen	0.890289	NOSIP	intron_19_50059914_50060132	ENSG00000142546.14	1.58863
intron_19_49556736_49556875	0.112145	Spleen	0.890289	NOSIP	intron_19_50059993_50060132	ENSG00000142546.14	-1.58863
intron_19_51416776_51417082	0.109158	Spleen	0.890289	SIGLEC10	intron_19_51920030_51920336	ENSG00000142512.15	-1.60199
intron_19_51747005_51750203	0.1076	Spleen	0.890289	FPR1	intron_19_52250258_52253456	ENSG00000171051.10	1.60907
intron_19_51747005_51751814	0.1076	Spleen	0.890289	FPR1	intron_19_52250258_52255067	ENSG00000171051.10	-1.60907
intron_19_51750253_51751814	0.106828	Spleen	0.890289	FPR1	intron_19_52253506_52255067	ENSG00000171051.10	1.61261
intron_19_53086109_53086262	0.110726	Spleen	0.890289	ZNF160	intron_19_53589362_53589515	ENSG00000170949.18	-1.59494
intron_19_54108207_54108326	0.113207	Spleen	0.890289	TFPT	intron_19_54611514_54611633	ENSG00000105619.14	-1.58394
intron_19_54108244_54108326	0.113207	Spleen	0.890289	TFPT	intron_19_54611551_54611633	ENSG00000105619.14	1.58394
intron_19_56157546_56158494	0.112915	Spleen	0.890289	ZNF444	intron_19_56668915_56669863	ENSG00000167685.15	1.58523
intron_1_151199081_151224248	0.113922	Spleen	0.890289	PIP5K1A	intron_1_151171557_151196724	ENSG00000143398.20	-1.58081
intron_1_151286074_151286275	0.108992	Spleen	0.890289	ZNF687	intron_1_151258550_151258751	ENSG00000143373.18	1.60274
intron_1_151307801_151310211	0.110004	Spleen	0.890289	PI4KB	intron_1_151280277_151282687	ENSG00000143393.17	1.59817
intron_1_154596938_154597123	0.112133	Spleen	0.890289	ADAR	intron_1_154569414_154569599	ENSG00000160710.18	-1.58868
intron_1_154596995_154597123	0.112133	Spleen	0.890289	ADAR	intron_1_154569471_154569599	ENSG00000160710.18	1.58868
intron_1_155011015_155014655	0.113346	Spleen	0.890289	ZBTB7B	intron_1_154983491_154987131	ENSG00000160685.14	1.58333
intron_1_173853567_173853795	0.108813	Spleen	0.890289	DARS2	intron_1_173822705_173822933	ENSG00000117593.12	-1.60355
intron_1_209778173_209779315	0.112139	Spleen	0.890289	TRAF3IP3	intron_1_209951518_209952660	ENSG00000009790.15	1.58865
intron_1_209778173_209779431	0.112139	Spleen	0.890289	TRAF3IP3	intron_1_209951518_209952776	ENSG00000009790.15	1.58865
intron_1_209779374_209780470	0.109708	Spleen	0.890289	TRAF3IP3	intron_1_209952719_209953815	ENSG00000009790.15	-1.59951
intron_1_209780606_209781345	0.112139	Spleen	0.890289	TRAF3IP3	intron_1_209953951_209954690	ENSG00000009790.15	-1.58865
intron_1_21835637_21838825	0.113346	Spleen	0.890289	HSPG2	intron_1_22162130_22165318	ENSG00000142798.20	1.58333
intron_1_223803452_223804174	0.11163	Spleen	0.890289	TP53BP2	intron_1_223991154_223991876	ENSG00000143514.18	-1.59091
intron_1_224153337_224157352	0.112967	Spleen	0.890289	FBXO28	intron_1_224341039_224345054	ENSG00000143756.12	-1.585
intron_1_231229206_231238857	0.107749	Spleen	0.890289	C1orf131	intron_1_231364952_231374603	ENSG00000143633.13	1.60839
intron_1_231229209_231238857	0.107749	Spleen	0.890289	C1orf131	intron_1_231364955_231374603	ENSG00000143633.13	1.60839
intron_1_231542611_231561128	0.111936	Spleen	0.890289	TSNAX-DISC1	intron_1_231678357_231696874	ENSG00000270106.6	1.58955
intron_1_231542611_231561128	0.111936	Spleen	0.890289	TSNAX	intron_1_231678357_231696874	ENSG00000116918.15	1.58955
intron_1_37455912_37456367	0.109643	Spleen	0.890289	ZC3H12A-DT	intron_1_37921513_37921968	ENSG00000233621.3	-1.5998
intron_1_40979829_40983278	0.113132	Spleen	0.890289	CTPS1	intron_1_41445501_41448950	ENSG00000171793.17	1.58427
intron_1_41518488_41575544	0.107189	Spleen	0.890289	HIVEP3	intron_1_41984159_42041215	ENSG00000127124.16	-1.61096
intron_1_43441818_43442000	0.113821	Spleen	0.890289	SZT2	intron_1_43907489_43907671	ENSG00000198198.17	-1.58125
intron_1_43443477_43443597	0.113482	Spleen	0.890289	SZT2	intron_1_43909148_43909268	ENSG00000198198.17	-1.58273
intron_1_43698013_43703617	0.111851	Spleen	0.890289	ENSG00000284989	intron_1_44163684_44169288	ENSG00000284989.1	1.58993
intron_1_43698013_43703617	0.111851	Spleen	0.890289	KDM4A	intron_1_44163684_44169288	ENSG00000066135.13	1.58993
intron_1_44636162_44644698	0.110159	Spleen	0.890289	RNF220	intron_1_45101834_45110370	ENSG00000187147.18	-1.59748
intron_1_93339536_93345724	0.111297	Spleen	0.890289	CCDC18-AS1	intron_1_93805093_93811281	ENSG00000223745.8	1.59239
intron_1_93339679_93340458	0.111297	Spleen	0.890289	CCDC18-AS1	intron_1_93805236_93806015	ENSG00000223745.8	1.59239
intron_1_98701903_98760054	0.108261	Spleen	0.890289	SNX7	intron_1_99167459_99225610	ENSG00000162627.17	-1.60606
intron_20_10413931_10420528	0.108978	Spleen	0.890289	MKKS	intron_20_10394579_10401176	ENSG00000125863.20	1.6028
intron_20_10413931_10420528	0.108978	Spleen	0.890289	MKKS	intron_20_10394579_10401176	ENSG00000285508.1	1.6028
intron_20_44924256_44930460	0.110658	Spleen	0.890289	PABPC1L	intron_20_43552897_43559101	ENSG00000101104.13	1.59524
intron_20_56392538_56395521	0.109948	Spleen	0.890289	CSTF1	intron_20_54967594_54970577	ENSG00000101138.12	1.59843
intron_20_63285713_63286366	0.113435	Spleen	0.890289	ARFGAP1	intron_20_61917065_61917718	ENSG00000101199.13	1.58294
intron_20_63285713_63286372	0.113435	Spleen	0.890289	ARFGAP1	intron_20_61917065_61917724	ENSG00000101199.13	-1.58294
intron_21_43789762_43791350	0.106893	Spleen	0.890289	RRP1	intron_21_45209643_45211231	ENSG00000160214.13	-1.61232
intron_21_44055893_44059103	0.109599	Spleen	0.890289	TRAPPC10	intron_21_45475774_45478984	ENSG00000160218.13	1.6
intron_22_29206139_29214926	0.10763	Spleen	0.890289	EMID1	intron_22_29602128_29610915	ENSG00000186998.16	1.60894
intron_22_29512136_29517029	0.109669	Spleen	0.890289	THOC5	intron_22_29908125_29913018	ENSG00000100296.14	1.59968
intron_22_36233455_36234236	0.113904	Spleen	0.890289	APOL2	intron_22_36629501_36630282	ENSG00000128335.14	-1.58089
intron_22_39509571_39511288	0.11078	Spleen	0.890289	MIEF1	intron_22_39905576_39907293	ENSG00000100335.15	-1.5947
intron_22_40156182_40246015	0.113346	Spleen	0.890289	TNRC6B	intron_22_40552186_40642019	ENSG00000100354.21	1.58333
intron_22_42599793_42602770	0.107982	Spleen	0.890289	POLDIP3	intron_22_42995799_42998776	ENSG00000100227.19	-1.60733
intron_22_45168246_45170988	0.106945	Spleen	0.890289	NUP50	intron_22_45564127_45566869	ENSG00000093000.19	-1.61208
intron_2_102154017_102156146	0.110345	Spleen	0.890289	IL1R1	intron_2_102770477_102772606	ENSG00000115594.12	-1.59664
intron_2_102154017_102157719	0.108227	Spleen	0.890289	IL1R1	intron_2_102770477_102774179	ENSG00000115594.12	1.60621
intron_2_102156246_102157719	0.108227	Spleen	0.890289	IL1R1	intron_2_102772706_102774179	ENSG00000115594.12	-1.60621
intron_2_121401870_121404371	0.109599	Spleen	0.890289	CLASP1	intron_2_122159446_122161947	ENSG00000074054.21	1.6
intron_2_127869544_127870814	0.108507	Spleen	0.890289	AMMECR1L	intron_2_128627118_128628388	ENSG00000144233.12	-1.60494
intron_2_170040985_170055460	0.113068	Spleen	0.890289	UBR3	intron_2_170897495_170911970	ENSG00000144357.18	-1.58455
intron_2_176129774_176130796	0.107252	Spleen	0.890289	HOXD8	intron_2_176994502_176995524	ENSG00000175879.9	-1.61067
intron_2_177311035_177311233	0.112522	Spleen	0.890289	ENSG00000213963	intron_2_178175763_178175961	ENSG00000213963.7	1.58696
intron_2_177311035_177311233	0.112522	Spleen	0.890289	NFE2L2	intron_2_178175763_178175961	ENSG00000116044.17	1.58696
intron_2_200877037_200881203	0.107683	Spleen	0.890289	PPIL3	intron_2_201741760_201745926	ENSG00000240344.10	-1.6087
intron_2_200877037_200881421	0.107683	Spleen	0.890289	PPIL3	intron_2_201741760_201746144	ENSG00000240344.10	-1.6087
intron_2_200937966_200941248	0.113171	Spleen	0.890289	ORC2	intron_2_201802689_201805971	ENSG00000115942.9	-1.5841
intron_2_231525425_231528123	0.111772	Spleen	0.890289	NMUR1	intron_2_232390136_232392834	ENSG00000171596.7	1.59028
intron_2_240134005_240136222	0.108509	Spleen	0.890289	COPS9	intron_2_241073422_241075639	ENSG00000172428.11	-1.60493
intron_2_241149708_241157807	0.109923	Spleen	0.890289	PPP1R7	intron_2_242089123_242097222	ENSG00000115685.15	1.59854
intron_2_27343578_27350314	0.112959	Spleen	0.890289	GTF3C2	intron_2_27566445_27573181	ENSG00000115207.15	1.58503
intron_2_27343578_27356739	0.112235	Spleen	0.890289	GTF3C2	intron_2_27566445_27579606	ENSG00000115207.15	-1.58823
intron_2_65314169_65316734	0.111866	Spleen	0.890289	SPRED2	intron_2_65541303_65543868	ENSG00000198369.10	-1.58986
intron_3_108218653_108222111	0.107636	Spleen	0.890289	IFT57	intron_3_107937500_107940958	ENSG00000114446.5	-1.60891
intron_3_108219572_108222111	0.107636	Spleen	0.890289	IFT57	intron_3_107938419_107940958	ENSG00000114446.5	1.60891
intron_3_11817337_11826718	0.108309	Spleen	0.890289	TAMM41	intron_3_11858811_11868192	ENSG00000144559.11	-1.60584
intron_3_15273405_15304103	0.107746	Spleen	0.890289	SH3BP5	intron_3_15314912_15345610	ENSG00000131370.16	1.60841
intron_3_157146607_157149287	0.113935	Spleen	0.890289	CCNL1	intron_3_156864396_156867076	ENSG00000163660.12	-1.58075
intron_3_15737233_15751750	0.109599	Spleen	0.890289	ANKRD28	intron_3_15778740_15793257	ENSG00000206560.12	-1.6
intron_3_160412453_160413473	0.11124	Spleen	0.890289	SMC4	intron_3_160130241_160131261	ENSG00000113810.16	-1.59264
intron_3_170361429_170381244	0.111601	Spleen	0.890289	SKIL	intron_3_170079217_170099032	ENSG00000136603.15	1.59104
intron_3_172506919_172514861	0.109109	Spleen	0.890289	TNFSF10	intron_3_172224709_172232651	ENSG00000121858.11	1.60221
intron_3_195708841_195711566	0.112467	Spleen	0.890289	MUC20-OT1	intron_3_195435712_195438437	ENSG00000242086.8	1.5872
intron_3_195708841_195711566	0.112467	Spleen	0.890289	SMBD1P	intron_3_195435712_195438437	ENSG00000283426.1	1.5872
intron_3_32703962_32704811	0.108627	Spleen	0.890289	CNOT10	intron_3_32745454_32746303	ENSG00000182973.20	1.6044
intron_3_38008367_38008458	0.112135	Spleen	0.890289	PLCD1	intron_3_38049858_38049949	ENSG00000187091.14	1.58867
intron_3_38125881_38126510	0.111009	Spleen	0.890289	ACAA1	intron_3_38167372_38168001	ENSG00000060971.19	-1.59367
intron_3_53173608_53178404	0.108436	Spleen	0.890289	PRKCD	intron_3_53207624_53212420	ENSG00000163932.16	1.60526
intron_3_98501520_98517052	0.11061	Spleen	0.890289	CLDND1	intron_3_98220364_98235896	ENSG00000080822.17	1.59546
intron_3_9917734_9917864	0.111264	Spleen	0.890289	IL17RC	intron_3_9959418_9959548	ENSG00000163702.21	1.59254
intron_3_9917734_9917923	0.111264	Spleen	0.890289	ENSG00000288550	intron_3_9959418_9959607	ENSG00000288550.3	-1.59254
intron_3_9917734_9917923	0.111264	Spleen	0.890289	IL17RC	intron_3_9959418_9959607	ENSG00000163702.21	-1.59254
intron_4_1000697_1000882	0.109363	Spleen	0.890289	IDUA	intron_4_994485_994670	ENSG00000127415.13	1.60106
intron_4_105700014_105707919	0.112063	Spleen	0.890289	INTS12	intron_4_106621171_106629076	ENSG00000138785.16	-1.58899
intron_4_112547408_112548253	0.11315	Spleen	0.890289	ZGRF1	intron_4_113468564_113469409	ENSG00000138658.16	-1.58419
intron_4_119462979_119488645	0.109881	Spleen	0.890289	ENSG00000291203	intron_4_120384134_120409800	ENSG00000291203.1	1.59873
intron_4_119488717_119493333	0.109881	Spleen	0.890289	ENSG00000291203	intron_4_120409872_120414488	ENSG00000291203.1	1.59873
intron_4_119494523_119497662	0.111697	Spleen	0.890289	ENSG00000291203	intron_4_120415678_120418817	ENSG00000291203.1	1.59061
intron_4_119494523_119512351	0.108473	Spleen	0.890289	ENSG00000291203	intron_4_120415678_120433506	ENSG00000291203.1	1.6051
intron_4_119497903_119499561	0.111305	Spleen	0.890289	ENSG00000291203	intron_4_120419058_120420716	ENSG00000291203.1	-1.59236
intron_4_119497903_119512351	0.111305	Spleen	0.890289	ENSG00000291203	intron_4_120419058_120433506	ENSG00000291203.1	-1.59236
intron_4_119512970_119528740	0.107613	Spleen	0.890289	ENSG00000291203	intron_4_120434125_120449895	ENSG00000291203.1	-1.60901
intron_4_119528789_119550379	0.113346	Spleen	0.890289	ENSG00000291203	intron_4_120449944_120471534	ENSG00000291203.1	-1.58333
intron_4_151719538_151758772	0.112233	Spleen	0.890289	GATB	intron_4_152640690_152679924	ENSG00000059691.12	-1.58824
intron_4_163514158_163515313	0.106465	Spleen	0.890289	TMA16	intron_4_164435310_164436465	ENSG00000198498.10	-1.61429
intron_4_163517476_163519334	0.106465	Spleen	0.890289	TMA16	intron_4_164438628_164440486	ENSG00000198498.10	1.61429
intron_4_183505367_183510282	0.108571	Spleen	0.890289	ING2	intron_4_184426520_184431435	ENSG00000168556.7	1.60465
intron_4_2700544_2716023	0.11304	Spleen	0.890289	FAM193A	intron_4_2702271_2717750	ENSG00000125386.16	1.58468
intron_4_521227_521660	0.107092	Spleen	0.890289	PIGG	intron_4_515016_515449	ENSG00000174227.16	1.6114
intron_4_527230_530436	0.109006	Spleen	0.890289	PIGG	intron_4_521019_524225	ENSG00000174227.16	-1.60268
intron_4_7062466_7064061	0.108559	Spleen	0.890289	GRPEL1	intron_4_7064193_7065788	ENSG00000109519.14	1.6047
intron_4_83105020_83107804	0.107413	Spleen	0.890289	PLAC8	intron_4_84026173_84028957	ENSG00000145287.11	1.60993
intron_4_87007424_87046166	0.107811	Spleen	0.890289	AFF1	intron_4_87928576_87967318	ENSG00000172493.23	-1.60811
intron_4_98416888_98417367	0.106585	Spleen	0.890289	RAP1GDS1	intron_4_99338039_99338518	ENSG00000138698.15	1.61373
intron_5_111500106_111501002	0.111085	Spleen	0.890289	STARD4	intron_5_110835804_110836700	ENSG00000164211.13	-1.59333
intron_5_112921256_112922073	0.107683	Spleen	0.890289	REEP5	intron_5_112256953_112257770	ENSG00000129625.13	-1.6087
intron_5_132638223_132640672	0.106544	Spleen	0.890289	ENSG00000283782	intron_5_131973915_131976364	ENSG00000283782.2	1.61392
intron_5_132638223_132640672	0.106544	Spleen	0.890289	RAD50	intron_5_131973915_131976364	ENSG00000113522.14	1.61392
intron_5_132998850_133006759	0.112465	Spleen	0.890289	ZCCHC10	intron_5_132334542_132342451	ENSG00000155329.12	-1.58721
intron_5_133006920_133026497	0.106806	Spleen	0.890289	ZCCHC10	intron_5_132342612_132362189	ENSG00000155329.12	-1.61272
intron_5_142003262_142004932	0.113574	Spleen	0.890289	GNPDA1	intron_5_141382827_141384497	ENSG00000113552.16	1.58233
intron_5_21461866_21473357	0.108461	Spleen	0.890289	GUSBP1	intron_5_21461975_21473466	ENSG00000291102.1	1.60515
intron_5_21461866_21491321	0.108461	Spleen	0.890289	GUSBP1	intron_5_21461975_21491430	ENSG00000291102.1	-1.60515
intron_5_21461866_21491321	0.108461	Spleen	0.890289	GUSBP1	intron_5_21461975_21491430	ENSG00000183666.20	-1.60515
intron_5_21497196_21501692	0.107888	Spleen	0.890289	GUSBP1	intron_5_21497305_21501801	ENSG00000291102.1	-1.60776
intron_5_21497196_21501692	0.107888	Spleen	0.890289	GUSBP1	intron_5_21497305_21501801	ENSG00000183666.20	-1.60776
intron_5_60945428_61073125	0.11384	Spleen	0.890289	NDUFAF2	intron_5_60241255_60368952	ENSG00000164182.12	1.58117
intron_5_69218111_69226338	0.106107	Spleen	0.890289	MRPS36	intron_5_68513938_68522165	ENSG00000134056.12	-1.61594
intron_5_71562520_71564754	0.108048	Spleen	0.890289	BDP1	intron_5_70858347_70860581	ENSG00000145734.20	1.60703
intron_5_71562895_71564754	0.108048	Spleen	0.890289	BDP1	intron_5_70858722_70860581	ENSG00000145734.20	-1.60703
intron_5_83258677_83310789	0.109031	Spleen	0.890289	XRCC4	intron_5_82554496_82606608	ENSG00000152422.16	1.60256
intron_6_107708011_107720703	0.108079	Spleen	0.890289	SCML4	intron_6_108029215_108041907	ENSG00000146285.14	-1.60689
intron_6_118828130_118829048	0.111817	Spleen	0.890289	MCM9	intron_6_119149293_119150211	ENSG00000111877.18	1.59008
intron_6_118856545_118894027	0.11151	Spleen	0.890289	MCM9	intron_6_119177708_119215191	ENSG00000111877.18	-1.59144
intron_6_138788388_138792749	0.11153	Spleen	0.890289	CCDC28A	intron_6_139109525_139113886	ENSG00000024862.18	-1.59135
intron_6_20548705_20558542	0.111383	Spleen	0.890289	CDKAL1	intron_6_20548936_20558773	ENSG00000145996.11	1.59201
intron_6_31400763_31410543	0.113943	Spleen	0.890289	MICA	intron_6_31368540_31378320	ENSG00000204520.14	1.58072
intron_6_31400783_31410543	0.11398	Spleen	0.890289	MICA	intron_6_31368560_31378320	ENSG00000204520.14	-1.58055
intron_6_42068607_42077100	0.106124	Spleen	0.890289	TAF8	intron_6_42036345_42044838	ENSG00000137413.17	-1.61586
intron_6_42211917_42214120	0.111136	Spleen	0.890289	MRPS10	intron_6_42179655_42181858	ENSG00000048544.6	-1.59311
intron_6_42236411_42243248	0.112687	Spleen	0.890289	TRERF1	intron_6_42204149_42210986	ENSG00000124496.13	-1.58623
intron_6_43444938_43445125	0.112915	Spleen	0.890289	ABCC10	intron_6_43412676_43412863	ENSG00000124574.15	1.58523
intron_7_32930108_32942870	0.111252	Spleen	0.890289	RP9P	intron_7_32969720_32982482	ENSG00000205763.16	-1.59259
intron_7_45038426_45063918	0.111474	Spleen	0.890289	CCM2	intron_7_45078025_45103517	ENSG00000136280.17	1.5916
intron_7_50304359_50319048	0.109012	Spleen	0.890289	IKZF1	intron_7_50343955_50358644	ENSG00000185811.21	1.60265
intron_7_55981567_55982210	0.11095	Spleen	0.890289	NIPSNAP2	intron_7_56049260_56049903	ENSG00000146729.10	-1.59394
intron_7_75992557_75994490	0.108414	Spleen	0.890289	TMEM120A	intron_7_75621875_75623808	ENSG00000189077.11	-1.60536
intron_8_10820269_10826152	0.113207	Spleen	0.890289	PINX1	intron_8_10677779_10683662	ENSG00000254093.9	-1.58394
intron_8_11845222_11845661	0.108383	Spleen	0.890289	CTSB	intron_8_11702731_11703170	ENSG00000164733.22	-1.6055
intron_8_132747057_132751785	0.112883	Spleen	0.890289	TMEM71	intron_8_133759303_133764031	ENSG00000165071.15	-1.58537
intron_8_143804156_143804568	0.108677	Spleen	0.890289	SCRIB	intron_8_144886326_144886738	ENSG00000180900.20	-1.60417
intron_8_143804825_143804955	0.108677	Spleen	0.890289	SCRIB	intron_8_144886995_144887125	ENSG00000180900.20	-1.60417
intron_8_22579209_22580603	0.107438	Spleen	0.890289	PDLIM2	intron_8_22436722_22438116	ENSG00000120913.24	-1.60982
intron_9_105601348_105604215	0.111085	Spleen	0.890289	FKTN	intron_9_108363629_108366496	ENSG00000106692.15	-1.59333
intron_9_113272548_113273329	0.110763	Spleen	0.890289	CDC26	intron_9_116034828_116035609	ENSG00000176386.9	1.59477
intron_9_35077399_35078605	0.113718	Spleen	0.890289	FANCG	intron_9_35077396_35078602	ENSG00000221829.11	-1.5817
intron_9_5431983_5436569	0.106261	Spleen	0.890289	PLGRKT	intron_9_5431983_5436569	ENSG00000107020.10	-1.61523
intron_9_5801328_5805027	0.110891	Spleen	0.890289	ERMP1	intron_9_5801328_5805027	ENSG00000099219.15	1.5942
intron_9_76625058_76629192	0.113108	Spleen	0.890289	PRUNE2	intron_9_79239974_79244108	ENSG00000106772.19	-1.58438
intron_9_88418951_88426382	0.107723	Spleen	0.890289	SPIN1	intron_9_91033866_91041297	ENSG00000106723.17	1.60851
intron_9_96249786_96251418	0.10657	Spleen	0.890289	ENSG00000285269	intron_9_99012068_99013700	ENSG00000285269.2	-1.6138
intron_9_96249786_96251418	0.10657	Spleen	0.890289	HSD17B3	intron_9_99012068_99013700	ENSG00000130948.10	-1.6138
intron_9_97343563_97347314	0.113117	Spleen	0.890289	CCDC180	intron_9_100105845_100109596	ENSG00000197816.16	-1.58434
intron_9_97343563_97347314	0.113117	Spleen	0.890289	SUGT1P4-STRA6LP-CCDC180	intron_9_100105845_100109596	ENSG00000255036.6	-1.58434
intron_9_97343563_97354569	0.113117	Spleen	0.890289	SUGT1P4-STRA6LP-CCDC180	intron_9_100105845_100116851	ENSG00000255036.6	1.58434
intron_11_112175689_112179278	0.163748	smultixcan	0.890293	BCO2	intron_11_112046412_112050001	ENSG00000197580.13	0.636517
intron_12_53046061_53053396	0.163763	smultixcan	0.890293	TNS2-AS1	intron_12_53439845_53447180	ENSG00000257337.9	0.611356
intron_14_103679545_103687081	0.163681	smultixcan	0.890293	KLC1	intron_14_104145882_104153418	ENSG00000126214.22	1.37027
intron_15_43138619_43146493	0.163764	smultixcan	0.890293	TMEM62	intron_15_43430817_43438691	ENSG00000137842.7	-1.39252
intron_15_77735053_77795939	0.163751	smultixcan	0.890293	LINGO1	intron_15_78027395_78088281	ENSG00000169783.13	-1.25315
intron_17_17203098_17205860	0.16369	smultixcan	0.890293	PLD6	intron_17_17106412_17109174	ENSG00000179598.6	-1.69647
intron_20_19799747_19809174	0.163751	smultixcan	0.890293	RIN2	intron_20_19780391_19789818	ENSG00000132669.14	1.18132
intron_20_63931182_63931465	0.163737	smultixcan	0.890293	DNAJC5	intron_20_62562535_62562818	ENSG00000101152.12	-0.096432
intron_2_37008848_37013841	0.163729	smultixcan	0.890293	HEATR5B	intron_2_37235991_37240984	ENSG00000008869.12	-1.39264
intron_7_74515596_74518139	0.163681	smultixcan	0.890293	GTF2IRD1	intron_7_73929926_73932469	ENSG00000006704.11	-0.921431
intron_15_65003256_65004854	0.163835	smultixcan	0.890296	MTFMT	intron_15_65295594_65297192	ENSG00000103707.10	-1.39229
intron_16_31110761_31111091	0.163841	smultixcan	0.890296	BCKDK	intron_16_31122082_31122412	ENSG00000103507.14	1.72798
intron_19_34490477_34493037	0.163818	smultixcan	0.890296	WTIP	intron_19_34981382_34983942	ENSG00000142279.13	-1.39234
intron_22_26472939_26476993	0.163854	smultixcan	0.890296	HPS4	intron_22_26868905_26872959	ENSG00000100099.22	-0.885962
intron_2_73235645_73239643	0.163875	smultixcan	0.890296	CCT7	intron_2_73462773_73466771	ENSG00000135624.17	-1.39216
intron_2_73244715_73247762	0.163841	smultixcan	0.890296	CCT7	intron_2_73471843_73474890	ENSG00000135624.17	-1.39172
intron_3_157313755_157317062	0.163909	smultixcan	0.890296	VEPH1	intron_3_157031544_157034851	ENSG00000197415.12	1.39205
intron_5_443290_446150	0.163825	smultixcan	0.890296	EXOC3	intron_5_443405_446265	ENSG00000180104.16	-1.38815
intron_5_69311204_69313985	0.163774	smultixcan	0.890296	CCDC125	intron_5_68607031_68609812	ENSG00000183323.13	-1.39218
intron_6_109445862_109446136	0.163875	smultixcan	0.890296	MICAL1	intron_6_109767065_109767339	ENSG00000135596.18	1.39216
intron_6_13306527_13307596	0.163882	smultixcan	0.890296	TBC1D7	intron_6_13306759_13307828	ENSG00000145979.18	-1.3806
intron_6_71289170_71293293	0.163885	smultixcan	0.890296	OGFRL1	intron_6_71998873_72002996	ENSG00000119900.9	1.39213
intron_7_141930020_141931575	0.163875	smultixcan	0.890296	MGAM	intron_7_141629820_141631375	ENSG00000257335.8	1.39216
intron_7_148786599_148786989	0.163908	smultixcan	0.890296	CUL1	intron_7_148483691_148484081	ENSG00000055130.18	1.38956
intron_10_97393760_97396218	0.129145	Skin_Not_Sun_Exposed_Suprapubic	0.890298	RRP12	intron_10_99153517_99155975	ENSG00000052749.14	1.51748
intron_19_7934238_7935065	0.129115	Skin_Not_Sun_Exposed_Suprapubic	0.890298	TIMM44	intron_19_7999123_7999950	ENSG00000104980.8	1.5176
intron_5_62530785_62536702	0.129082	Skin_Not_Sun_Exposed_Suprapubic	0.890298	ENSG00000288643	intron_5_61826612_61832529	ENSG00000288643.1	-1.51773
intron_5_62530785_62536702	0.129082	Skin_Not_Sun_Exposed_Suprapubic	0.890298	IPO11	intron_5_61826612_61832529	ENSG00000086200.17	-1.51773
intron_6_152135232_152136618	0.129145	Skin_Not_Sun_Exposed_Suprapubic	0.890298	SYNE1	intron_6_152456367_152457753	ENSG00000131018.25	1.51748
intron_11_46680282_46680487	0.101873	Kidney_Cortex	0.890299	ARHGAP1	intron_11_46701832_46702037	ENSG00000175220.12	-1.63584
intron_12_111485331_111485713	0.101109	Kidney_Cortex	0.890299	ATXN2	intron_12_111923135_111923517	ENSG00000204842.18	1.6395
intron_14_21503577_21503664	0.10134	Kidney_Cortex	0.890299	METTL3	intron_14_21971720_21971807	ENSG00000165819.12	1.63839
intron_14_55580354_55601757	0.101488	Kidney_Cortex	0.890299	KTN1	intron_14_56047072_56068475	ENSG00000126777.18	1.63768
intron_15_73984868_73985318	0.101162	Kidney_Cortex	0.890299	STOML1	intron_15_74277209_74277659	ENSG00000067221.14	-1.63924
intron_17_17972974_17973665	0.101899	Kidney_Cortex	0.890299	DRC3	intron_17_17876288_17876979	ENSG00000171962.18	-1.63571
intron_17_78420323_78424061	0.101402	Kidney_Cortex	0.890299	PGS1	intron_17_76416404_76420142	ENSG00000087157.19	-1.6381
intron_19_40236104_40237969	0.101905	Kidney_Cortex	0.890299	AKT2	intron_19_40742011_40743876	ENSG00000105221.18	-1.63569
intron_19_53086109_53086262	0.101603	Kidney_Cortex	0.890299	ZNF160	intron_19_53589362_53589515	ENSG00000170949.18	-1.63713
intron_1_24401456_24413674	0.101889	Kidney_Cortex	0.890299	STPG1	intron_1_24727946_24740164	ENSG00000001460.18	1.63576
intron_2_230400413_230400955	0.101764	Kidney_Cortex	0.890299	SP140L	intron_2_231265128_231265670	ENSG00000185404.17	-1.63636
intron_3_57600169_57600743	0.101236	Kidney_Cortex	0.890299	ARF4-AS1	intron_3_57585896_57586470	ENSG00000272146.6	1.63889
intron_5_40979909_41015726	0.101626	Kidney_Cortex	0.890299	C7	intron_5_40980011_41015828	ENSG00000112936.21	1.63702
intron_6_13801389_13802243	0.101764	Kidney_Cortex	0.890299	MCUR1	intron_6_13801621_13802475	ENSG00000050393.12	-1.63636
intron_7_100550511_100553347	0.101637	Kidney_Cortex	0.890299	AGFG2	intron_7_100148134_100150970	ENSG00000106351.13	-1.63697
