## Supplementary material for "Genome-wide association studies of hospitalized influenza identify 4 risk loci and a relationship with COVID-19": Supp1_UKBB_GWAS.xlsx (part 56 of 164)

### Sheet: ST4 (continued)
sqtl_hg38	pvalue	tissue	FDR	hgnc_symbol	sqtl_hg19	ensemble_id	zscore
intron_7_51025231_51026546	0.101467	Kidney_Cortex	0.890299	COBL	intron_7_51092928_51094243	ENSG00000106078.19	-1.63778
intron_9_127402753_127403738	0.101648	Kidney_Cortex	0.890299	SLC2A8	intron_9_130165032_130166017	ENSG00000136856.18	-1.63692
intron_17_19920118_19924408	0.114011	Spleen	0.890304	AKAP10	intron_17_19823431_19827721	ENSG00000108599.15	-1.58042
intron_15_78932038_78932372	0.0975995	Uterus	0.890324	CTSH	intron_15_79224380_79224714	ENSG00000103811.18	-1.6566
intron_16_58196844_58197633	0.0976495	Uterus	0.890324	CSNK2A2	intron_16_58230748_58231537	ENSG00000070770.10	-1.65636
intron_17_7227711_7227977	0.0976712	Uterus	0.890324	DVL2	intron_17_7131030_7131296	ENSG00000004975.12	-1.65625
intron_17_7227783_7227977	0.0976712	Uterus	0.890324	DVL2	intron_17_7131102_7131296	ENSG00000004975.12	1.65625
intron_17_74771858_74771960	0.0975328	Uterus	0.890324	NAT9	intron_17_72767997_72768099	ENSG00000109065.12	1.65693
intron_5_21501826_21502111	0.0975898	Uterus	0.890324	GUSBP1	intron_5_21501935_21502220	ENSG00000291102.1	-1.65665
intron_7_66086821_66087334	0.0976586	Uterus	0.890324	ASL	intron_7_65551808_65552321	ENSG00000126522.17	1.65631
intron_10_132397351_132404626	0.164419	smultixcan	0.890325	PWWP2B	intron_10_134210855_134218130	ENSG00000171813.14	-0.0871526
intron_10_31854206_31861395	0.164023	smultixcan	0.890325	ARHGAP12	intron_10_32143134_32150323	ENSG00000165322.18	0.380366
intron_10_71288990_71290915	0.16453	smultixcan	0.890325	UNC5B	intron_10_73048747_73050672	ENSG00000107731.12	-1.4969
intron_11_112045230_112045863	0.164133	smultixcan	0.890325	DLAT	intron_11_111915954_111916587	ENSG00000150768.17	1.3913
intron_11_130908083_130910018	0.163953	smultixcan	0.890325	SNX19	intron_11_130777978_130779913	ENSG00000120451.11	0.0803616
intron_11_75477795_75490237	0.164539	smultixcan	0.890325	GDPD5	intron_11_75188840_75201282	ENSG00000158555.15	0.90337
intron_11_95788563_95788859	0.164756	smultixcan	0.890325	FAM76B	intron_11_95521727_95522023	ENSG00000077458.13	-1.17992
intron_12_120359053_120363043	0.164618	smultixcan	0.890325	MSI1	intron_12_120796856_120800846	ENSG00000135097.7	-1.38971
intron_12_125118765_125124705	0.164726	smultixcan	0.890325	AACS	intron_12_125603311_125609251	ENSG00000081760.17	1.29673
intron_12_25956347_25956639	0.164011	smultixcan	0.890325	RASSF8-AS1	intron_12_26109280_26109572	ENSG00000246695.9	1.23727
intron_12_54183959_54188951	0.164376	smultixcan	0.890325	SMUG1	intron_12_54577743_54582735	ENSG00000123415.16	0.418369
intron_12_55999458_56002212	0.164559	smultixcan	0.890325	SUOX	intron_12_56393242_56395996	ENSG00000139531.13	1.3899
intron_12_55999590_56002212	0.164559	smultixcan	0.890325	SUOX	intron_12_56393374_56395996	ENSG00000139531.13	-1.3899
intron_13_19465564_19467225	0.164663	smultixcan	0.890325	TPTE2	intron_13_20039704_20041365	ENSG00000132958.19	1.38956
intron_13_19465564_19473914	0.164663	smultixcan	0.890325	TPTE2	intron_13_20039704_20048054	ENSG00000132958.19	-1.38956
intron_13_19467344_19473914	0.164663	smultixcan	0.890325	TPTE2	intron_13_20041484_20048054	ENSG00000132958.19	1.38956
intron_13_28261458_28266715	0.164455	smultixcan	0.890325	PAN3	intron_13_28835595_28840852	ENSG00000152520.14	-0.884701
intron_13_30241086_30255447	0.164433	smultixcan	0.890325	KATNAL1	intron_13_30815223_30829584	ENSG00000102781.14	0.706359
intron_14_24441795_24442109	0.16422	smultixcan	0.890325	SDR39U1	intron_14_24911001_24911315	ENSG00000100445.18	-1.69812
intron_15_66537263_66540098	0.164207	smultixcan	0.890325	ZWILCH	intron_15_66829601_66832436	ENSG00000174442.12	0.695531
intron_16_1783036_1786537	0.164397	smultixcan	0.890325	NUBP2	intron_16_1833037_1836538	ENSG00000095906.17	0.379788
intron_16_31700738_31702535	0.164133	smultixcan	0.890325	ENSG00000290927	intron_16_31712059_31713856	ENSG00000290927.1	1.3913
intron_16_3233836_3234987	0.164618	smultixcan	0.890325	ZNF200	intron_16_3283836_3284987	ENSG00000010539.12	1.1759
intron_16_3233836_3235112	0.164618	smultixcan	0.890325	ZNF200	intron_16_3283836_3285112	ENSG00000010539.12	-1.38971
intron_16_4469465_4471357	0.164704	smultixcan	0.890325	NMRAL1	intron_16_4519466_4521358	ENSG00000153406.14	-1.38942
intron_16_84056135_84059302	0.164716	smultixcan	0.890325	MBTPS1	intron_16_84089740_84092907	ENSG00000140943.18	-0.281155
intron_16_84657944_84659760	0.16421	smultixcan	0.890325	KLHL36	intron_16_84691550_84693366	ENSG00000135686.13	-1.20636
intron_16_84733503_84740309	0.164133	smultixcan	0.890325	USP10	intron_16_84767109_84773915	ENSG00000103194.16	1.3913
intron_17_1883944_1888675	0.164605	smultixcan	0.890325	RPA1	intron_17_1787238_1791969	ENSG00000132383.12	-0.372394
intron_17_30449748_30451711	0.164618	smultixcan	0.890325	CPD	intron_17_28776766_28778729	ENSG00000108582.12	1.38971
intron_17_30449748_30451757	0.164618	smultixcan	0.890325	CPD	intron_17_28776766_28778775	ENSG00000108582.12	-1.38971
intron_17_30450294_30451711	0.164618	smultixcan	0.890325	CPD	intron_17_28777312_28778729	ENSG00000108582.12	-1.38971
intron_17_41827626_41830801	0.164673	smultixcan	0.890325	NT5C3B	intron_17_39983878_39987053	ENSG00000141698.17	1.75207
intron_17_42000570_42003359	0.164625	smultixcan	0.890325	DNAJC7	intron_17_40152588_40155377	ENSG00000168259.17	-1.38041
intron_17_58302447_58304338	0.164133	smultixcan	0.890325	TSPOAP1	intron_17_56379808_56381699	ENSG00000005379.17	0.535117
intron_17_58302447_58305061	0.164133	smultixcan	0.890325	TSPOAP1	intron_17_56379808_56382422	ENSG00000005379.17	-1.3913
intron_17_58320581_58322308	0.164207	smultixcan	0.890325	TSPOAP1	intron_17_56397942_56399669	ENSG00000005379.17	1.39106
intron_17_6650078_6650356	0.164261	smultixcan	0.890325	MED31	intron_17_6553398_6553676	ENSG00000108590.11	-1.06416
intron_17_7078113_7078746	0.164392	smultixcan	0.890325	CLEC10A	intron_17_6981432_6982065	ENSG00000132514.14	-1.39045
intron_17_80923673_80925370	0.164242	smultixcan	0.890325	RPTOR	intron_17_78897473_78899170	ENSG00000141564.16	1.35155
intron_17_81260394_81270918	0.164743	smultixcan	0.890325	SLC38A10	intron_17_79234194_79244718	ENSG00000157637.13	1.38929
intron_18_11490241_11490770	0.164051	smultixcan	0.890325	LINC01255	intron_18_11490240_11490769	ENSG00000267252.6	1.39158
intron_18_24358511_24366892	0.163965	smultixcan	0.890325	OSBPL1A	intron_18_21938475_21946856	ENSG00000141447.19	1.39186
intron_18_57573365_57580055	0.164318	smultixcan	0.890325	FECH	intron_18_55240597_55247287	ENSG00000066926.13	1.74907
intron_19_10567417_10568513	0.164367	smultixcan	0.890325	CDKN2D	intron_19_10678093_10679189	ENSG00000129355.7	1.39053
intron_19_16209177_16226421	0.164647	smultixcan	0.890325	AP1M1	intron_19_16319988_16337232	ENSG00000072958.9	1.38961
intron_19_44667321_44671304	0.164625	smultixcan	0.890325	CEACAM19	intron_19_45170589_45174576	ENSG00000186567.14	0
intron_19_4538951_4539982	0.164157	smultixcan	0.890325	LRG1	intron_19_4538963_4539994	ENSG00000171236.10	-0.154526
intron_19_55056808_55059157	0.164364	smultixcan	0.890325	RDH13	intron_19_55568176_55570525	ENSG00000160439.16	0.946107
intron_19_872118_872913	0.164052	smultixcan	0.890325	MED16	intron_19_872118_872913	ENSG00000175221.16	-1.3519
intron_1_203771477_203772068	0.164133	smultixcan	0.890325	LAX1	intron_1_203740605_203741196	ENSG00000122188.13	0
intron_1_228353062_228356151	0.164734	smultixcan	0.890325	OBSCN	intron_1_228540763_228543852	ENSG00000154358.23	0.968027
intron_20_44938191_44958337	0.16445	smultixcan	0.890325	PABPC1L	intron_20_43566832_43586978	ENSG00000101104.13	0.738714
intron_21_42897047_42903182	0.164729	smultixcan	0.890325	NDUFV3	intron_21_44317157_44323292	ENSG00000160194.18	-1.05688
intron_22_23122702_23123087	0.164725	smultixcan	0.890325	GNAZ	intron_22_23464889_23465274	ENSG00000128266.9	-1.38936
intron_22_42580359_42581929	0.164717	smultixcan	0.890325	RRP7BP	intron_22_42976365_42977935	ENSG00000291035.1	-1.38938
intron_22_42580359_42581929	0.164717	smultixcan	0.890325	RRP7BP	intron_22_42976365_42977935	ENSG00000182841.15	-1.38938
intron_22_43838993_43839945	0.164618	smultixcan	0.890325	SULT4A1	intron_22_44234873_44235825	ENSG00000130540.14	-1.38971
intron_22_43841932_43862214	0.164618	smultixcan	0.890325	SULT4A1	intron_22_44237812_44258094	ENSG00000130540.14	-1.38971
intron_2_231393910_231394655	0.164007	smultixcan	0.890325	ENSG00000224376	intron_2_232258621_232259366	ENSG00000224376.3	-1.39172
intron_2_231393910_231394781	0.164007	smultixcan	0.890325	ENSG00000224376	intron_2_232258621_232259492	ENSG00000224376.3	1.39172
intron_2_40164984_40174825	0.164218	smultixcan	0.890325	SLC8A1	intron_2_40392124_40401965	ENSG00000183023.19	0.92735
intron_3_10279063_10279221	0.164078	smultixcan	0.890325	TATDN2	intron_3_10320747_10320905	ENSG00000157014.11	1.46586
intron_3_134507286_134531845	0.164041	smultixcan	0.890325	CEP63	intron_3_134226128_134250687	ENSG00000182923.20	1.90974
intron_3_134507286_134531845	0.164041	smultixcan	0.890325	ENSG00000288700	intron_3_134226128_134250687	ENSG00000288700.2	1.90974
intron_3_3172646_3172776	0.164593	smultixcan	0.890325	CRBN	intron_3_3214330_3214460	ENSG00000113851.16	-1.38979
intron_3_32159674_32165814	0.163957	smultixcan	0.890325	GPD1L	intron_3_32201166_32207306	ENSG00000152642.11	-1.08983
intron_4_3255857_3263885	0.164682	smultixcan	0.890325	MSANTD1	intron_4_3257584_3265612	ENSG00000188981.11	-1.38545
intron_4_56311069_56311208	0.164404	smultixcan	0.890325	CRACD	intron_4_57177235_57177374	ENSG00000109265.15	-1.39041
intron_4_6999202_7001145	0.164618	smultixcan	0.890325	TBC1D14	intron_4_7000929_7002872	ENSG00000132405.19	1.38971
intron_4_99549356_99550885	0.164479	smultixcan	0.890325	TRMT10A	intron_4_100470513_100472042	ENSG00000145331.14	-1.38904
intron_5_148433737_148438332	0.164321	smultixcan	0.890325	FBXO38	intron_5_147813300_147817895	ENSG00000145868.17	0.829443
intron_5_150757948_150758586	0.164295	smultixcan	0.890325	DCTN4	intron_5_150137510_150138148	ENSG00000132912.13	-1.39077
intron_5_459459_461960	0.164185	smultixcan	0.890325	EXOC3	intron_5_459574_462075	ENSG00000180104.16	-1.18491
intron_6_152461740_152462738	0.164696	smultixcan	0.890325	SYNE1	intron_6_152782875_152783873	ENSG00000131018.25	1.38945
intron_6_20548705_20558542	0.164751	smultixcan	0.890325	CDKAL1	intron_6_20548936_20558773	ENSG00000145996.11	1.67829
intron_6_3150145_3152488	0.164703	smultixcan	0.890325	BPHL	intron_6_3150379_3152722	ENSG00000137274.13	-0.711954
intron_6_39889055_39897197	0.164478	smultixcan	0.890325	DAAM2-AS1	intron_6_39856831_39864973	ENSG00000235033.7	-0.203919
intron_7_135672806_135674091	0.164668	smultixcan	0.890325	STMP1	intron_7_135357554_135358839	ENSG00000243317.8	1.294
intron_7_43887816_43906562	0.16477	smultixcan	0.890325	URGCP	intron_7_43927415_43946161	ENSG00000106608.17	-1.21347
intron_7_66531871_66541242	0.164659	smultixcan	0.890325	ENSG00000291136	intron_7_65996858_66006229	ENSG00000291136.1	-0.388793
intron_7_7596461_7605942	0.16467	smultixcan	0.890325	MIOS	intron_7_7636092_7645573	ENSG00000164654.16	-1.38953
intron_8_143692330_143693671	0.164125	smultixcan	0.890325	ZNF707	intron_8_144774500_144775841	ENSG00000181135.16	0.171476
intron_9_111666946_111669272	0.164455	smultixcan	0.890325	DNAJC25-GNG10	intron_9_114429226_114431552	ENSG00000244115.1	-0.572453
intron_9_129833709_129835139	0.163986	smultixcan	0.890325	C9orf78	intron_9_132595988_132597418	ENSG00000136819.15	-1.37513
intron_9_133713124_133717326	0.164133	smultixcan	0.890325	SARDH	intron_9_136578246_136582448	ENSG00000123453.19	1.3913
intron_13_27622009_27648379	0.0970311	Small_Intestine_Terminal_Ileum	0.890326	POLR1D	intron_13_28196146_28222516	ENSG00000186184.20	1.65942
intron_16_590119_590261	0.0964495	Small_Intestine_Terminal_Ileum	0.890326	RAB40C	intron_16_640119_640261	ENSG00000197562.10	-1.66232
intron_16_66880640_66884231	0.0971626	Small_Intestine_Terminal_Ileum	0.890326	PDP2	intron_16_66914543_66918134	ENSG00000172840.7	1.65877
intron_16_69783152_69786996	0.0971856	Small_Intestine_Terminal_Ileum	0.890326	WWP2	intron_16_69817055_69820899	ENSG00000198373.13	1.65865
intron_19_57491597_57492856	0.0968935	Small_Intestine_Terminal_Ileum	0.890326	ZNF419	intron_19_58002965_58004224	ENSG00000105136.22	1.6601
intron_1_11658871_11661130	0.096624	Small_Intestine_Terminal_Ileum	0.890326	FBXO44	intron_1_11718928_11721187	ENSG00000132879.14	-1.66145
intron_1_3783911_3783996	0.0969474	Small_Intestine_Terminal_Ileum	0.890326	LRRC47	intron_1_3700475_3700560	ENSG00000130764.10	-1.65984
intron_1_40763046_40766596	0.0965966	Small_Intestine_Terminal_Ileum	0.890326	NFYC	intron_1_41228718_41232268	ENSG00000066136.21	-1.66158
intron_1_54876047_54883618	0.097183	Small_Intestine_Terminal_Ileum	0.890326	DHCR24	intron_1_55341720_55349291	ENSG00000116133.13	-1.65867
intron_20_6768875_6770120	0.0963598	Small_Intestine_Terminal_Ileum	0.890326	BMP2	intron_20_6749522_6750767	ENSG00000125845.7	-1.66276
intron_21_46291462_46296162	0.0968882	Small_Intestine_Terminal_Ileum	0.890326	YBEY	intron_21_47711376_47716076	ENSG00000182362.14	-1.66013
intron_22_50444117_50444199	0.0964855	Small_Intestine_Terminal_Ileum	0.890326	PPP6R2	intron_22_50882546_50882628	ENSG00000100239.16	1.66214
intron_2_171712826_171715328	0.0966884	Small_Intestine_Terminal_Ileum	0.890326	DYNC1I2	intron_2_172569336_172571838	ENSG00000077380.16	-1.66112
intron_2_222887888_222900674	0.097096	Small_Intestine_Terminal_Ileum	0.890326	ACSL3	intron_2_223752606_223765392	ENSG00000123983.15	-1.6591
intron_2_240507691_240512802	0.0971403	Small_Intestine_Terminal_Ileum	0.890326	ANKMY1	intron_2_241447108_241452219	ENSG00000144504.16	1.65888
intron_3_105746038_105751462	0.0964536	Small_Intestine_Terminal_Ileum	0.890326	CBLB	intron_3_105464882_105470306	ENSG00000114423.23	-1.6623
intron_3_9943515_9943902	0.0968481	Small_Intestine_Terminal_Ileum	0.890326	CRELD1	intron_3_9985199_9985586	ENSG00000163703.20	-1.66033
intron_4_8216257_8216957	0.0969747	Small_Intestine_Terminal_Ileum	0.890326	SH3TC1	intron_4_8217984_8218684	ENSG00000125089.18	1.6597
intron_4_8217167_8218271	0.0969747	Small_Intestine_Terminal_Ileum	0.890326	SH3TC1	intron_4_8218894_8219998	ENSG00000125089.18	-1.6597
intron_6_13321095_13325094	0.0971928	Small_Intestine_Terminal_Ileum	0.890326	TBC1D7	intron_6_13321327_13325326	ENSG00000145979.18	1.65862
intron_6_13321095_13326787	0.0971928	Small_Intestine_Terminal_Ileum	0.890326	TBC1D7	intron_6_13321327_13327019	ENSG00000145979.18	-1.65862
intron_6_13326906_13328296	0.096574	Small_Intestine_Terminal_Ileum	0.890326	TBC1D7	intron_6_13327138_13328528	ENSG00000145979.18	1.66169
intron_6_13326906_13328456	0.096574	Small_Intestine_Terminal_Ileum	0.890326	TBC1D7	intron_6_13327138_13328688	ENSG00000145979.18	-1.66169
intron_7_1000551_1009950	0.09656	Small_Intestine_Terminal_Ileum	0.890326	C7orf50	intron_7_1040187_1049586	ENSG00000146540.15	1.66176
intron_7_80546267_80646088	0.0969703	Small_Intestine_Terminal_Ileum	0.890326	CD36	intron_7_80175583_80275404	ENSG00000135218.19	-1.65972
intron_7_99459263_99460086	0.0966986	Small_Intestine_Terminal_Ileum	0.890326	ATP5MF	intron_7_99056886_99057709	ENSG00000241468.8	1.66107
intron_10_100981543_100983755	0.16499	smultixcan	0.890329	MRPL43	intron_10_102741300_102743512	ENSG00000055950.17	-0.357626
intron_10_18614613_18616184	0.165005	smultixcan	0.890329	NSUN6	intron_10_18903542_18905113	ENSG00000241058.4	-1.38526
intron_11_10016779_10020163	0.164867	smultixcan	0.890329	SBF2	intron_11_10038326_10041710	ENSG00000133812.18	-1.38889
intron_11_6520289_6528522	0.164934	smultixcan	0.890329	DNHD1	intron_11_6541519_6549752	ENSG00000179532.13	1.41442
intron_16_56978255_56981158	0.164867	smultixcan	0.890329	CETP	intron_16_57012167_57015070	ENSG00000087237.12	1.38889
intron_17_17231882_17232788	0.164939	smultixcan	0.890329	ENSG00000264187	intron_17_17135196_17136102	ENSG00000264187.1	1.30256
intron_17_17231882_17232788	0.164939	smultixcan	0.890329	FLCN	intron_17_17135196_17136102	ENSG00000154803.13	1.30256
intron_17_748032_749814	0.164958	smultixcan	0.890329	GEMIN4	intron_17_651272_653054	ENSG00000179409.11	1.47095
intron_19_11350199_11352057	0.165006	smultixcan	0.890329	CCDC159	intron_19_11460875_11462733	ENSG00000183401.12	-1.38843
intron_19_11350199_11353451	0.165006	smultixcan	0.890329	CCDC159	intron_19_11460875_11464127	ENSG00000183401.12	-1.38843
intron_19_12866102_12866653	0.164779	smultixcan	0.890329	MAST1	intron_19_12976916_12977467	ENSG00000105613.10	1.00507
intron_19_334542_336083	0.164913	smultixcan	0.890329	MIER2	intron_19_334542_336083	ENSG00000105556.12	0.754836
intron_19_7746087_7747306	0.164954	smultixcan	0.890329	CD209	intron_19_7810973_7812192	ENSG00000090659.18	1.3886
intron_1_112607597_112610841	0.164929	smultixcan	0.890329	ST7L	intron_1_113150219_113153463	ENSG00000007341.19	-1.85044
intron_1_156371254_156377301	0.164812	smultixcan	0.890329	RHBG	intron_1_156341045_156347092	ENSG00000132677.13	1.38907
intron_1_226909794_226917527	0.164863	smultixcan	0.890329	PSEN2	intron_1_227097495_227105228	ENSG00000143801.18	-1.30512
intron_1_54608068_54608957	0.164874	smultixcan	0.890329	ACOT11	intron_1_55073741_55074630	ENSG00000162390.18	-1.60346
intron_20_32073818_32074623	0.164867	smultixcan	0.890329	HCK	intron_20_30661621_30662426	ENSG00000101336.18	0.462963
intron_22_50115246_50117157	0.164842	smultixcan	0.890329	MOV10L1	intron_22_50553675_50555586	ENSG00000073146.16	1.6077
intron_2_73927052_73932598	0.164986	smultixcan	0.890329	DGUOK	intron_2_74154179_74159725	ENSG00000114956.20	-1.79216
intron_3_47000404_47001001	0.164887	smultixcan	0.890329	NBEAL2	intron_3_47041894_47042491	ENSG00000160796.18	0.508596
intron_3_47849554_47849630	0.164967	smultixcan	0.890329	DHX30	intron_3_47891044_47891120	ENSG00000132153.15	-1.38856
intron_3_47849769_47849867	0.164967	smultixcan	0.890329	DHX30	intron_3_47891259_47891357	ENSG00000132153.15	1.38856
intron_5_154804307_154805881	0.164947	smultixcan	0.890329	LARP1	intron_5_154183867_154185441	ENSG00000155506.19	1.38863
intron_5_34812208_34813574	0.164928	smultixcan	0.890329	RAI14	intron_5_34812313_34813679	ENSG00000039560.14	1.20606
intron_6_42208372_42208858	0.164856	smultixcan	0.890329	MRPS10	intron_6_42176110_42176596	ENSG00000048544.6	-1.38892
intron_7_45109287_45110745	0.164974	smultixcan	0.890329	TBRG4	intron_7_45148886_45150344	ENSG00000136270.14	-1.38854
intron_9_121125936_121135806	0.164935	smultixcan	0.890329	CNTRL	intron_9_123888214_123898084	ENSG00000119397.19	1.38866
intron_11_65713848_65714660	0.105874	Nerve_Tibial	0.890329	KAT5	intron_11_65481319_65482131	ENSG00000172977.13	1.61702
intron_12_69470530_69530865	0.105867	Nerve_Tibial	0.890329	FRS2	intron_12_69864310_69924645	ENSG00000166225.9	-1.61705
intron_16_2102970_2103266	0.105667	Nerve_Tibial	0.890329	PKD1	intron_16_2152971_2153267	ENSG00000008710.20	-1.61798
intron_18_79069529_79096476	0.105814	Nerve_Tibial	0.890329	ATP9B	intron_18_76829529_76856476	ENSG00000166377.21	1.6173
intron_1_44352925_44354892	0.105796	Nerve_Tibial	0.890329	ERI3	intron_1_44818597_44820564	ENSG00000117419.16	1.61738
intron_3_10018071_10023560	0.105764	Nerve_Tibial	0.890329	CIDECP1	intron_3_10059755_10065244	ENSG00000186162.13	-1.61753
intron_3_10018071_10023560	0.105764	Nerve_Tibial	0.890329	ENSG00000291078	intron_3_10059755_10065244	ENSG00000291078.1	-1.61753
intron_3_32734976_32759458	0.105739	Nerve_Tibial	0.890329	CNOT10	intron_3_32776468_32800950	ENSG00000182973.20	-1.61765
intron_8_125083258_125083713	0.105753	Nerve_Tibial	0.890329	WASHC5	intron_8_126095500_126095955	ENSG00000164961.16	-1.61758
intron_8_125083258_125091615	0.105753	Nerve_Tibial	0.890329	WASHC5	intron_8_126095500_126103857	ENSG00000164961.16	1.61758
intron_3_39480123_39499467	0.0710747	Brain_Substantia_nigra	0.89033	MOBP	intron_3_39521614_39540958	ENSG00000168314.19	1.805
intron_11_75769112_75784618	0.154854	Brain_Putamen_basal_ganglia	0.890342	DGAT2	intron_11_75480157_75495663	ENSG00000062282.15	-1.42259
intron_12_104287109_104288931	0.155063	Brain_Putamen_basal_ganglia	0.890342	TXNRD1	intron_12_104680887_104682709	ENSG00000198431.18	-1.42188
intron_12_4605086_4607327	0.155136	Brain_Putamen_basal_ganglia	0.890342	DYRK4	intron_12_4714252_4716493	ENSG00000010219.14	-1.42162
intron_15_65916276_65916828	0.15564	Brain_Putamen_basal_ganglia	0.890342	MEGF11	intron_15_66208614_66209166	ENSG00000157890.19	-1.41989
intron_15_75348723_75348884	0.154991	Brain_Putamen_basal_ganglia	0.890342	NEIL1	intron_15_75641064_75641225	ENSG00000140398.14	1.42212
intron_17_45219632_45220268	0.155489	Brain_Putamen_basal_ganglia	0.890342	FMNL1-DT	intron_17_43296999_43297635	ENSG00000267121.7	1.42041
intron_17_4676507_4676753	0.155345	Brain_Putamen_basal_ganglia	0.890342	PELP1	intron_17_4579802_4580048	ENSG00000141456.16	1.4209
intron_17_5486684_5488823	0.15573	Brain_Putamen_basal_ganglia	0.890342	MIS12	intron_17_5390004_5392143	ENSG00000167842.16	1.41958
intron_17_7582160_7582876	0.155164	Brain_Putamen_basal_ganglia	0.890342	ENSG00000233223	intron_17_7485478_7486194	ENSG00000233223.5	-1.42152
intron_1_18362230_18365223	0.154847	Brain_Putamen_basal_ganglia	0.890342	IGSF21	intron_1_18688724_18691717	ENSG00000117154.12	1.42262
intron_1_224515876_224521000	0.154893	Brain_Putamen_basal_ganglia	0.890342	CNIH3	intron_1_224703578_224708702	ENSG00000143786.8	-1.42246
intron_1_43612800_43613618	0.155093	Brain_Putamen_basal_ganglia	0.890342	PTPRF	intron_1_44078471_44079289	ENSG00000142949.17	-1.42177
intron_2_106164799_106166056	0.15564	Brain_Putamen_basal_ganglia	0.890342	UXS1	intron_2_106781255_106782512	ENSG00000115652.15	1.41989
intron_3_149750851_149751403	0.155584	Brain_Putamen_basal_ganglia	0.890342	COMMD2	intron_3_149468638_149469190	ENSG00000114744.9	-1.42008
intron_6_109444995_109445197	0.155301	Brain_Putamen_basal_ganglia	0.890342	MICAL1	intron_6_109766198_109766400	ENSG00000135596.18	-1.42105
intron_6_13306527_13307596	0.155593	Brain_Putamen_basal_ganglia	0.890342	TBC1D7	intron_6_13306759_13307828	ENSG00000145979.18	-1.42005
intron_6_13306527_13307600	0.155593	Brain_Putamen_basal_ganglia	0.890342	TBC1D7	intron_6_13306759_13307832	ENSG00000145979.18	1.42005
intron_7_100152757_100153400	0.155523	Brain_Putamen_basal_ganglia	0.890342	LAMTOR4	intron_7_99750380_99751023	ENSG00000188186.11	-1.42029
intron_7_100358366_100358690	0.155852	Brain_Putamen_basal_ganglia	0.890342	PILRB	intron_7_99955989_99956313	ENSG00000121716.21	1.41916
intron_7_100358366_100358690	0.155852	Brain_Putamen_basal_ganglia	0.890342	STAG3L5P-PVRIG2P-PILRB	intron_7_99955989_99956313	ENSG00000272752.6	1.41916
intron_7_100358366_100358899	0.155852	Brain_Putamen_basal_ganglia	0.890342	PILRB	intron_7_99955989_99956522	ENSG00000121716.21	-1.41916
intron_7_100358366_100358899	0.155852	Brain_Putamen_basal_ganglia	0.890342	STAG3L5P-PVRIG2P-PILRB	intron_7_99955989_99956522	ENSG00000272752.6	-1.41916
intron_7_100358366_100358933	0.155852	Brain_Putamen_basal_ganglia	0.890342	PILRB	intron_7_99955989_99956556	ENSG00000121716.21	-1.41916
intron_7_100367617_100373581	0.155852	Brain_Putamen_basal_ganglia	0.890342	PILRA	intron_7_99965240_99971204	ENSG00000085514.16	1.41916
intron_7_123995102_123999023	0.155645	Brain_Putamen_basal_ganglia	0.890342	ENSG00000241345	intron_7_123635156_123639077	ENSG00000241345.1	-1.41987
intron_8_11864463_11868001	0.155523	Brain_Putamen_basal_ganglia	0.890342	CTSB	intron_8_11721972_11725510	ENSG00000164733.22	-1.42029
intron_9_136670330_136670950	0.154893	Brain_Putamen_basal_ganglia	0.890342	EGFL7	intron_9_139564782_139565402	ENSG00000172889.16	-1.42246
intron_12_6551001_6551398	0.169734	Brain_Cerebellum	0.890344	IFFO1	intron_12_6660167_6660564	ENSG00000010295.20	-1.37306
intron_5_80073327_80076855	0.169768	Brain_Cerebellum	0.890344	THBS4	intron_5_79369150_79372678	ENSG00000113296.14	-1.37295
intron_9_123452347_123454739	0.169771	Brain_Cerebellum	0.890344	DENND1A	intron_9_126214626_126217018	ENSG00000119522.18	1.37294
intron_14_104893666_104893761	0.169827	Brain_Cerebellum	0.890347	CEP170B	intron_14_105360003_105360098	ENSG00000099814.17	-1.37276
intron_1_167918359_167919979	0.16982	Brain_Cerebellum	0.890347	MPC2	intron_1_167887597_167889217	ENSG00000143158.11	-1.37278
intron_15_89645165_89645336	0.155934	Brain_Putamen_basal_ganglia	0.890354	KIF7	intron_15_90188396_90188567	ENSG00000166813.17	1.41888
intron_3_127695190_127710576	0.153281	Whole_Blood	0.890357	MGLL	intron_3_127414033_127429419	ENSG00000074416.16	1.42804
intron_10_100516960_100526399	0.127336	Lung	0.890364	ENSG00000255339	intron_10_102276717_102286156	ENSG00000255339.6	-1.52469
intron_11_62600689_62601023	0.127485	Lung	0.890364	MTA2	intron_11_62368161_62368495	ENSG00000149480.7	-1.5241
intron_11_62600689_62601423	0.127485	Lung	0.890364	MTA2	intron_11_62368161_62368895	ENSG00000149480.7	1.5241
intron_11_85990399_85996826	0.127224	Lung	0.890364	PICALM	intron_11_85701442_85707869	ENSG00000073921.18	-1.52514
intron_17_42304652_42305610	0.127248	Lung	0.890364	STAT5A	intron_17_40456670_40457628	ENSG00000126561.18	-1.52505
intron_18_70004236_70005198	0.127556	Lung	0.890364	RTTN	intron_18_67671472_67672434	ENSG00000176225.15	-1.52381
intron_19_3115072_3115260	0.127556	Lung	0.890364	GNA11	intron_19_3115070_3115258	ENSG00000088256.9	1.52381
intron_19_38304490_38304624	0.127456	Lung	0.890364	C19orf33	intron_19_38795130_38795264	ENSG00000167644.12	-1.52421
intron_19_38304490_38304624	0.127456	Lung	0.890364	ENSG00000267748	intron_19_38795130_38795264	ENSG00000267748.4	-1.52421
intron_2_36553179_36555683	0.127303	Lung	0.890364	FEZ2	intron_2_36780322_36782826	ENSG00000171055.15	-1.52482
intron_3_112991335_112996892	0.127474	Lung	0.890364	GTPBP8	intron_3_112710182_112715739	ENSG00000163607.18	1.52414
intron_3_48294803_48295075	0.127485	Lung	0.890364	NME6	intron_3_48336293_48336565	ENSG00000172113.10	-1.5241
intron_3_48295235_48296119	0.127441	Lung	0.890364	NME6	intron_3_48336725_48337609	ENSG00000172113.10	-1.52427
intron_3_48295235_48296727	0.127441	Lung	0.890364	NME6	intron_3_48336725_48338217	ENSG00000172113.10	1.52427
intron_3_48296158_48296727	0.127441	Lung	0.890364	NME6	intron_3_48337648_48338217	ENSG00000172113.10	-1.52427
intron_4_15007586_15008338	0.127235	Lung	0.890364	CPEB2	intron_4_15009210_15009962	ENSG00000137449.17	1.5251
intron_7_31790259_31809031	0.127556	Lung	0.890364	PDE1C	intron_7_31829873_31848645	ENSG00000154678.18	-1.52381
intron_11_6520289_6528522	0.098029	Uterus	0.890396	DNHD1	intron_11_6541519_6549752	ENSG00000179532.13	1.65449
intron_13_49461162_49467864	0.0979625	Uterus	0.890396	SETDB2	intron_13_50035298_50042000	ENSG00000136169.17	1.65481
intron_14_102229657_102231707	0.0977932	Uterus	0.890396	MOK	intron_14_102695994_102698044	ENSG00000080823.23	1.65565
intron_19_48729590_48735196	0.0979502	Uterus	0.890396	RASIP1	intron_19_49232847_49238453	ENSG00000105538.10	-1.65487
intron_1_222823945_222827428	0.0979304	Uterus	0.890396	DISP1	intron_1_222997287_223000770	ENSG00000154309.9	1.65497
intron_1_222823945_222835119	0.0979304	Uterus	0.890396	DISP1	intron_1_222997287_223008461	ENSG00000154309.9	-1.65497
intron_4_182915575_182915881	0.0980246	Uterus	0.890396	DCTD	intron_4_183836728_183837034	ENSG00000129187.15	1.65451
intron_7_116499931_116500260	0.0978401	Uterus	0.890396	CAV2	intron_7_116139985_116140314	ENSG00000105971.15	-1.65542
intron_7_73574513_73578420	0.0979741	Uterus	0.890396	TBL2	intron_7_72988843_72992750	ENSG00000106638.18	1.65476
intron_7_93259632_93271220	0.0978118	Uterus	0.890396	VPS50	intron_7_92888944_92900532	ENSG00000004766.17	-1.65556
intron_11_410027_414823	0.095923	Muscle_Skeletal	0.890396	SIGIRR	intron_11_410027_414823	ENSG00000185187.13	-1.66495
intron_11_60173129_60175402	0.0957392	Muscle_Skeletal	0.890396	MS4A6A	intron_11_59940602_59942875	ENSG00000110077.15	-1.66587
intron_13_102686425_102686940	0.0960658	Muscle_Skeletal	0.890396	METTL21C	intron_13_103338775_103339290	ENSG00000139780.8	-1.66423
intron_15_89317536_89318541	0.0960658	Muscle_Skeletal	0.890396	POLG	intron_15_89860767_89861772	ENSG00000140521.18	1.66423
intron_19_44758413_44758724	0.0957611	Muscle_Skeletal	0.890396	BCL3	intron_19_45261670_45261981	ENSG00000069399.15	1.66576
intron_1_243286397_243304713	0.0960658	Muscle_Skeletal	0.890396	SDCCAG8	intron_1_243449699_243468015	ENSG00000054282.16	1.66423
intron_21_39175664_39177435	0.0959078	Muscle_Skeletal	0.890396	PSMG1	intron_21_40547590_40549361	ENSG00000183527.12	-1.66502
intron_7_99374781_99377338	0.0960554	Muscle_Skeletal	0.890396	ARPC1B	intron_7_98972404_98974961	ENSG00000130429.16	1.66429
intron_7_99460193_99466111	0.0960266	Muscle_Skeletal	0.890396	ATP5MF	intron_7_99057816_99063734	ENSG00000241468.8	1.66443
intron_7_99460193_99466129	0.0960266	Muscle_Skeletal	0.890396	ATP5MF-PTCD1	intron_7_99057816_99063752	ENSG00000248919.7	-1.66443
intron_7_99460193_99466129	0.0960266	Muscle_Skeletal	0.890396	ATP5MF	intron_7_99057816_99063752	ENSG00000241468.8	-1.66443
intron_10_71217635_71217994	0.119732	Brain_Cortex	0.890408	UNC5B-AS1	intron_10_72977392_72977751	ENSG00000237512.7	1.5559
intron_11_65598628_65599394	0.119967	Brain_Cortex	0.890408	MAP3K11	intron_11_65366099_65366865	ENSG00000173327.8	-1.55491
intron_14_49626048_49633287	0.119714	Brain_Cortex	0.890408	DNAAF2	intron_14_50092766_50100005	ENSG00000165506.15	1.55598
intron_15_99363265_99386030	0.120065	Brain_Cortex	0.890408	LRRC28	intron_15_99903470_99926235	ENSG00000168904.15	-1.5545
intron_16_88856301_88856758	0.119814	Brain_Cortex	0.890408	GALNS	intron_16_88922709_88923166	ENSG00000141012.13	-1.55556
intron_17_82929500_82930522	0.119724	Brain_Cortex	0.890408	TBCD	intron_17_80887376_80888398	ENSG00000141556.22	1.55593
intron_19_20536150_20544619	0.119697	Brain_Cortex	0.890408	ZNF737	intron_19_20718956_20727425	ENSG00000237440.9	-1.55605
intron_19_32581700_32582195	0.120085	Brain_Cortex	0.890408	PDCD5	intron_19_33072606_33073101	ENSG00000105185.12	1.55442
intron_20_3796731_3797622	0.120042	Brain_Cortex	0.890408	CDC25B	intron_20_3777378_3778269	ENSG00000101224.18	-1.5546
intron_20_45907904_45909942	0.119649	Brain_Cortex	0.890408	PLTP	intron_20_44536543_44538581	ENSG00000100979.15	-1.55625
intron_20_63281347_63282819	0.120065	Brain_Cortex	0.890408	ARFGAP1	intron_20_61912699_61914171	ENSG00000101199.13	1.5545
intron_21_42876767_42879407	0.119601	Brain_Cortex	0.890408	WDR4	intron_21_44296877_44299517	ENSG00000160193.12	-1.55645
intron_2_222887888_222908733	0.119575	Brain_Cortex	0.890408	ACSL3	intron_2_223752606_223773451	ENSG00000123983.15	-1.55656
intron_4_3428169_3428558	0.119752	Brain_Cortex	0.890408	RGS12	intron_4_3429896_3430285	ENSG00000159788.20	-1.55581
intron_7_55473045_55492282	0.119628	Brain_Cortex	0.890408	VOPP1	intron_7_55540738_55559975	ENSG00000154978.13	-1.55634
intron_9_129137692_129142445	0.119649	Brain_Cortex	0.890408	PTPA	intron_9_131899971_131904724	ENSG00000119383.21	-1.55625
intron_3_179226040_179229272	0.16503	smultixcan	0.890415	PIK3CA	intron_3_178943828_178947060	ENSG00000121879.6	1.38835
intron_14_102229657_102231707	0.0977932	Pituitary	0.890426	MOK	intron_14_102695994_102698044	ENSG00000080823.23	1.65565
intron_9_35810132_35810247	0.0978423	Pituitary	0.890426	SPAG8	intron_9_35810129_35810244	ENSG00000137098.14	1.65541
intron_9_35810309_35810439	0.0978423	Pituitary	0.890426	SPAG8	intron_9_35810306_35810436	ENSG00000137098.14	1.65541
intron_19_19199234_19200819	0.093302	Brain_Hypothalamus	0.890438	RFXANK	intron_19_19310043_19311628	ENSG00000064490.14	-1.67823
intron_8_84873397_84920894	0.0932905	Brain_Hypothalamus	0.890438	RALYL	intron_8_85785632_85833129	ENSG00000184672.12	1.67829
intron_6_37478521_37479147	0.0972643	Small_Intestine_Terminal_Ileum	0.890446	CMTR1	intron_6_37446297_37446923	ENSG00000137200.13	-1.65826
intron_3_4362254_4376330	0.120789	Testis	0.890446	SUMF1	intron_3_4403938_4418014	ENSG00000144455.14	1.55147
intron_6_134531064_134539899	0.120821	Testis	0.890446	LINC03002	intron_6_134852202_134861037	ENSG00000232310.10	-1.55134
intron_7_106092669_106092949	0.116997	Skin_Sun_Exposed_Lower_leg	0.89045	SYPL1	intron_7_105733115_105733395	ENSG00000008282.10	1.5675
intron_12_122975867_122976654	0.172517	Brain_Cerebellar_Hemisphere	0.89045	ENSG00000256028	intron_12_123460414_123461201	ENSG00000256028.2	-1.36416
intron_12_122975867_122976654	0.172517	Brain_Cerebellar_Hemisphere	0.89045	OGFOD2	intron_12_123460414_123461201	ENSG00000111325.16	-1.36416
intron_20_49850844_49855438	0.172531	Brain_Cerebellar_Hemisphere	0.89045	SLC9A8	intron_20_48467381_48471975	ENSG00000197818.12	-1.36412
intron_2_135126656_135129995	0.172543	Brain_Cerebellar_Hemisphere	0.89045	RAB3GAP1	intron_2_135884226_135887565	ENSG00000115839.19	1.36408
intron_7_38767598_38771198	0.172488	Brain_Cerebellar_Hemisphere	0.89045	VPS41	intron_7_38807198_38810798	ENSG00000006715.16	-1.36425
intron_12_51052207_51053778	0.165056	smultixcan	0.890453	LETMD1	intron_12_51445990_51447561	ENSG00000050426.16	1.37212
intron_1_156194247_156199835	0.16506	smultixcan	0.890453	SLC25A44	intron_1_156164038_156169626	ENSG00000160785.14	-1.37944
intron_13_112979758_113014763	0.0932843	Prostate	0.890468	MCF2L	intron_13_113634072_113669077	ENSG00000126217.22	1.67832
intron_19_2737379_2739945	0.0932843	Prostate	0.890468	ENSG00000267001	intron_19_2737377_2739943	ENSG00000267001.1	1.67832
intron_19_2737379_2739945	0.0932843	Prostate	0.890468	SLC39A3	intron_19_2737377_2739943	ENSG00000141873.11	1.67832
intron_22_37510421_37515973	0.0932663	Prostate	0.890468	CARD10	intron_22_37906428_37911980	ENSG00000100065.15	1.67841
intron_17_5499950_5501737	0.114061	Spleen	0.890472	NLRP1	intron_17_5403270_5405057	ENSG00000091592.17	1.5802
intron_15_78790794_78791140	0.167101	Adipose_Subcutaneous	0.890481	ADAMTS7	intron_15_79083136_79083482	ENSG00000136378.15	1.38158
intron_1_77968203_77969925	0.166999	Adipose_Subcutaneous	0.890481	FUBP1	intron_1_78433887_78435609	ENSG00000162613.18	1.38191
intron_2_227325427_227332419	0.167037	Adipose_Subcutaneous	0.890481	MFF	intron_2_228190143_228197135	ENSG00000168958.21	-1.38179
intron_2_32012052_32023422	0.16715	Adipose_Subcutaneous	0.890481	DPY30	intron_2_32237121_32248491	ENSG00000162961.14	1.38142
intron_2_85559075_85561386	0.167117	Adipose_Subcutaneous	0.890481	GGCX	intron_2_85786198_85788509	ENSG00000115486.13	-1.38153
intron_3_160412084_160412326	0.167188	Adipose_Subcutaneous	0.890481	SMC4	intron_3_160129872_160130114	ENSG00000113810.16	-1.38129
intron_12_111552430_111552906	0.127827	Lung	0.890486	ATXN2	intron_12_111990234_111990710	ENSG00000204842.18	1.52273
intron_16_1683592_1685439	0.127827	Lung	0.890486	JPT2	intron_16_1733593_1735440	ENSG00000206053.13	1.52273
intron_1_150552600_150552898	0.127827	Lung	0.890486	ADAMTSL4	intron_1_150525076_150525374	ENSG00000143382.16	-1.52273
intron_2_101286177_101288973	0.127775	Lung	0.890486	RNF149	intron_2_101902639_101905435	ENSG00000163162.9	1.52294
intron_3_27719481_27720171	0.127723	Lung	0.890486	EOMES	intron_3_27760972_27761662	ENSG00000163508.13	1.52314
intron_6_29944616_29945059	0.127799	Lung	0.890486	HLA-A	intron_6_29912393_29912836	ENSG00000206503.14	1.52284
intron_6_532610_549175	0.12778	Lung	0.890486	EXOC2	intron_6_532610_549175	ENSG00000112685.14	1.52292
intron_7_6602140_6607537	0.12779	Lung	0.890486	INTS15	intron_7_6641771_6647168	ENSG00000146576.13	-1.52288
intron_1_155060832_155061415	0.101976	Kidney_Cortex	0.890492	ADAM15	intron_1_155033308_155033891	ENSG00000143537.14	-1.63535
intron_14_24338040_24338211	0.157643	Cells_Cultured_fibroblasts	0.890506	RIPK3	intron_14_24807246_24807417	ENSG00000129465.16	-1.41304
intron_17_46932199_46935029	0.157643	Cells_Cultured_fibroblasts	0.890506	ENSG00000262633	intron_17_45009565_45012395	ENSG00000262633.2	-1.41304
intron_17_46932199_46935029	0.157643	Cells_Cultured_fibroblasts	0.890506	GOSR2	intron_17_45009565_45012395	ENSG00000108433.17	-1.41304
intron_10_100498207_100498705	0.118352	Skin_Sun_Exposed_Lower_leg	0.89051	SEC31B	intron_10_102257964_102258462	ENSG00000075826.17	-1.56173
intron_10_100509102_100509316	0.12278	Skin_Sun_Exposed_Lower_leg	0.89051	ENSG00000255339	intron_10_102268859_102269073	ENSG00000255339.6	-1.54321
intron_10_100509102_100509316	0.12278	Skin_Sun_Exposed_Lower_leg	0.89051	SEC31B	intron_10_102268859_102269073	ENSG00000075826.17	-1.54321
intron_10_100509511_100516096	0.12278	Skin_Sun_Exposed_Lower_leg	0.89051	ENSG00000255339	intron_10_102269268_102275853	ENSG00000255339.6	-1.54321
intron_10_100509511_100516096	0.12278	Skin_Sun_Exposed_Lower_leg	0.89051	SEC31B	intron_10_102269268_102275853	ENSG00000075826.17	-1.54321
intron_10_100516960_100526399	0.119814	Skin_Sun_Exposed_Lower_leg	0.89051	ENSG00000255339	intron_10_102276717_102286156	ENSG00000255339.6	-1.55556
intron_10_102870211_102872448	0.126292	Skin_Sun_Exposed_Lower_leg	0.89051	AS3MT	intron_10_104629968_104632205	ENSG00000214435.9	1.52889
intron_10_102870211_102872448	0.126292	Skin_Sun_Exposed_Lower_leg	0.89051	BORCS7-ASMT	intron_10_104629968_104632205	ENSG00000270316.1	1.52889
intron_10_102890678_102900593	0.124086	Skin_Sun_Exposed_Lower_leg	0.89051	AS3MT	intron_10_104650435_104660350	ENSG00000214435.9	1.53785
intron_10_102890678_102900593	0.124086	Skin_Sun_Exposed_Lower_leg	0.89051	BORCS7-ASMT	intron_10_104650435_104660350	ENSG00000270316.1	1.53785
intron_10_103898377_103898877	0.119597	Skin_Sun_Exposed_Lower_leg	0.89051	STN1	intron_10_105658135_105658635	ENSG00000107960.12	-1.55647
intron_10_1043393_1043999	0.124825	Skin_Sun_Exposed_Lower_leg	0.89051	IDI1	intron_10_1089333_1089939	ENSG00000067064.13	-1.53483
intron_10_1043393_1048864	0.124825	Skin_Sun_Exposed_Lower_leg	0.89051	IDI1	intron_10_1089333_1094804	ENSG00000067064.13	-1.53483
intron_10_1044171_1048864	0.124825	Skin_Sun_Exposed_Lower_leg	0.89051	IDI1	intron_10_1090111_1094804	ENSG00000067064.13	1.53483
intron_10_113858680_113876521	0.120377	Skin_Sun_Exposed_Lower_leg	0.89051	NHLRC2	intron_10_115618439_115636280	ENSG00000196865.4	-1.55319
intron_10_128101701_128102579	0.118278	Skin_Sun_Exposed_Lower_leg	0.89051	MKI67	intron_10_129899965_129900843	ENSG00000148773.14	-1.56204
intron_10_18642555_18648490	0.118698	Skin_Sun_Exposed_Lower_leg	0.89051	NSUN6	intron_10_18931484_18937419	ENSG00000241058.4	1.56026
intron_10_24598009_24600646	0.125314	Skin_Sun_Exposed_Lower_leg	0.89051	ARHGAP21	intron_10_24886938_24889575	ENSG00000107863.20	-1.53285
intron_10_30909015_30941575	0.12663	Skin_Sun_Exposed_Lower_leg	0.89051	ZNF438	intron_10_31197944_31230504	ENSG00000183621.15	1.52753
intron_10_5903175_5906037	0.119339	Skin_Sun_Exposed_Lower_leg	0.89051	FBH1	intron_10_5945138_5948000	ENSG00000134452.20	1.55755
intron_10_5911128_5913747	0.117642	Skin_Sun_Exposed_Lower_leg	0.89051	FBH1	intron_10_5953091_5955710	ENSG00000134452.20	-1.56475
intron_10_72213331_72215782	0.126628	Skin_Sun_Exposed_Lower_leg	0.89051	ASCC1	intron_10_73973089_73975540	ENSG00000138303.18	-1.52754
intron_10_72213331_72216207	0.126628	Skin_Sun_Exposed_Lower_leg	0.89051	ASCC1	intron_10_73973089_73975965	ENSG00000138303.18	-1.52754
intron_10_92935885_92940727	0.124171	Skin_Sun_Exposed_Lower_leg	0.89051	EXOC6	intron_10_94695642_94700484	ENSG00000138190.17	-1.5375
intron_11_112089011_112094805	0.124571	Skin_Sun_Exposed_Lower_leg	0.89051	SDHD	intron_11_111959735_111965529	ENSG00000204370.13	-1.53587
intron_11_118607699_118613816	0.120578	Skin_Sun_Exposed_Lower_leg	0.89051	PHLDB1	intron_11_118478414_118484531	ENSG00000019144.20	-1.55235
intron_11_119026080_119026937	0.1235	Skin_Sun_Exposed_Lower_leg	0.89051	SLC37A4	intron_11_118896790_118897647	ENSG00000137700.19	1.54025
intron_11_1876645_1880087	0.122204	Skin_Sun_Exposed_Lower_leg	0.89051	LSP1	intron_11_1897875_1901317	ENSG00000130592.17	-1.54559
intron_11_44909899_44917972	0.126441	Skin_Sun_Exposed_Lower_leg	0.89051	TSPAN18	intron_11_44931450_44939523	ENSG00000157570.12	-1.52829
intron_11_46987310_47052388	0.120344	Skin_Sun_Exposed_Lower_leg	0.89051	CSTPP1	intron_11_47008861_47073939	ENSG00000149179.14	-1.55333
intron_11_57426352_57426588	0.123873	Skin_Sun_Exposed_Lower_leg	0.89051	SLC43A3	intron_11_57193825_57194061	ENSG00000134802.18	-1.53872
intron_11_61957464_61958146	0.118795	Skin_Sun_Exposed_Lower_leg	0.89051	BEST1	intron_11_61724936_61725618	ENSG00000167995.17	-1.55985
intron_11_62602889_62603149	0.126256	Skin_Sun_Exposed_Lower_leg	0.89051	EML3	intron_11_62370361_62370621	ENSG00000149499.12	1.52903
intron_11_62609696_62610879	0.120984	Skin_Sun_Exposed_Lower_leg	0.89051	EML3	intron_11_62377168_62378351	ENSG00000149499.12	-1.55066
intron_11_64267570_64268504	0.118811	Skin_Sun_Exposed_Lower_leg	0.89051	PLCB3	intron_11_64035042_64035976	ENSG00000149782.13	-1.55978
intron_11_688460_691501	0.117716	Skin_Sun_Exposed_Lower_leg	0.89051	DEAF1	intron_11_688460_691501	ENSG00000177030.19	1.56443
intron_11_689813_691501	0.12256	Skin_Sun_Exposed_Lower_leg	0.89051	DEAF1	intron_11_689813_691501	ENSG00000177030.19	-1.54412
intron_11_85990399_85996826	0.123098	Skin_Sun_Exposed_Lower_leg	0.89051	PICALM	intron_11_85701442_85707869	ENSG00000073921.18	-1.5419
intron_11_86302478_86306245	0.117955	Skin_Sun_Exposed_Lower_leg	0.89051	HIKESHI	intron_11_86013520_86017287	ENSG00000149196.17	1.56341
intron_11_9052832_9053099	0.117172	Skin_Sun_Exposed_Lower_leg	0.89051	SCUBE2	intron_11_9074379_9074646	ENSG00000175356.14	-1.56676
intron_11_95818904_95821871	0.124673	Skin_Sun_Exposed_Lower_leg	0.89051	CEP57	intron_11_95552068_95555035	ENSG00000166037.11	1.53545
intron_11_95821978_95822499	0.124164	Skin_Sun_Exposed_Lower_leg	0.89051	CEP57	intron_11_95555142_95555663	ENSG00000166037.11	1.53753
intron_11_9817024_9829356	0.121334	Skin_Sun_Exposed_Lower_leg	0.89051	SBF2	intron_11_9838571_9850903	ENSG00000133812.18	1.5492
intron_12_10364033_10374035	0.121402	Skin_Sun_Exposed_Lower_leg	0.89051	KLRK1-AS1	intron_12_10516632_10526634	ENSG00000245648.2	-1.54891
intron_12_111767096_111775605	0.124038	Skin_Sun_Exposed_Lower_leg	0.89051	ALDH2	intron_12_112204900_112213409	ENSG00000111275.13	-1.53804
intron_12_111767096_111781918	0.124038	Skin_Sun_Exposed_Lower_leg	0.89051	ALDH2	intron_12_112204900_112219722	ENSG00000111275.13	1.53804
intron_12_121274585_121296638	0.121957	Skin_Sun_Exposed_Lower_leg	0.89051	CAMKK2	intron_12_121712388_121734441	ENSG00000110931.19	1.54661
intron_12_122030781_122035331	0.125112	Skin_Sun_Exposed_Lower_leg	0.89051	BCL7A	intron_12_122468687_122473237	ENSG00000110987.9	1.53367
intron_12_21456095_21461025	0.123623	Skin_Sun_Exposed_Lower_leg	0.89051	PYROXD1	intron_12_21609029_21613959	ENSG00000121350.16	-1.53974
intron_12_31084061_31084583	0.120968	Skin_Sun_Exposed_Lower_leg	0.89051	DDX11	intron_12_31236995_31237517	ENSG00000013573.17	-1.55072
intron_12_4605086_4607327	0.12052	Skin_Sun_Exposed_Lower_leg	0.89051	DYRK4	intron_12_4714252_4716493	ENSG00000010219.14	-1.55259
intron_12_48655060_48658632	0.123525	Skin_Sun_Exposed_Lower_leg	0.89051	KANSL2	intron_12_49048843_49052415	ENSG00000139620.13	-1.54015
intron_12_48655060_48660366	0.123525	Skin_Sun_Exposed_Lower_leg	0.89051	KANSL2	intron_12_49048843_49054149	ENSG00000139620.13	1.54015
intron_12_51067969_51073823	0.122236	Skin_Sun_Exposed_Lower_leg	0.89051	CSRNP2	intron_12_51461752_51467606	ENSG00000110925.7	1.54545
intron_13_27069384_27071071	0.117713	Skin_Sun_Exposed_Lower_leg	0.89051	USP12	intron_13_27643521_27645208	ENSG00000152484.14	-1.56444
intron_13_41260915_41261691	0.124862	Skin_Sun_Exposed_Lower_leg	0.89051	MTRF1	intron_13_41835051_41835827	ENSG00000120662.16	-1.53468
intron_13_49525937_49526387	0.119038	Skin_Sun_Exposed_Lower_leg	0.89051	PHF11	intron_13_50100073_50100523	ENSG00000136147.18	-1.55882
intron_13_49526458_49527206	0.119038	Skin_Sun_Exposed_Lower_leg	0.89051	PHF11	intron_13_50100594_50101342	ENSG00000136147.18	-1.55882
intron_13_50082557_50083142	0.122578	Skin_Sun_Exposed_Lower_leg	0.89051	DLEU1	intron_13_50656693_50657278	ENSG00000176124.15	1.54404
intron_13_50082557_50104704	0.122578	Skin_Sun_Exposed_Lower_leg	0.89051	DLEU1	intron_13_50656693_50678840	ENSG00000176124.15	-1.54404
intron_13_50083194_50104704	0.125109	Skin_Sun_Exposed_Lower_leg	0.89051	DLEU1	intron_13_50657330_50678840	ENSG00000176124.15	1.53368
intron_14_104753319_104756604	0.126201	Skin_Sun_Exposed_Lower_leg	0.89051	SIVA1	intron_14_105219656_105222941	ENSG00000184990.13	1.52926
intron_14_104986854_104988943	0.124605	Skin_Sun_Exposed_Lower_leg	0.89051	CLBA1	intron_14_105453191_105455280	ENSG00000140104.14	-1.53573
intron_14_104993064_104994598	0.123337	Skin_Sun_Exposed_Lower_leg	0.89051	CLBA1	intron_14_105459401_105460935	ENSG00000140104.14	-1.54092
intron_14_20315618_20316227	0.125314	Skin_Sun_Exposed_Lower_leg	0.89051	CCNB1IP1	intron_14_20783777_20784386	ENSG00000100814.18	1.53285
intron_14_24094434_24096892	0.119252	Skin_Sun_Exposed_Lower_leg	0.89051	PCK2	intron_14_24563643_24566101	ENSG00000100889.12	1.55792
intron_14_67376590_67380659	0.123784	Skin_Sun_Exposed_Lower_leg	0.89051	EIF2S1	intron_14_67843307_67847376	ENSG00000134001.15	1.53908
intron_14_72926543_72937971	0.124966	Skin_Sun_Exposed_Lower_leg	0.89051	DCAF4	intron_14_73393251_73404679	ENSG00000119599.17	1.53426
intron_14_75040015_75041615	0.118488	Skin_Sun_Exposed_Lower_leg	0.89051	MLH3	intron_14_75506718_75508318	ENSG00000119684.16	-1.56115
intron_15_41270618_41272180	0.118507	Skin_Sun_Exposed_Lower_leg	0.89051	CHP1	intron_15_41562816_41564378	ENSG00000187446.12	-1.56107
intron_15_41270618_41278767	0.117719	Skin_Sun_Exposed_Lower_leg	0.89051	CHP1	intron_15_41562816_41570965	ENSG00000187446.12	1.56442
intron_15_41525148_41526898	0.119038	Skin_Sun_Exposed_Lower_leg	0.89051	RPAP1	intron_15_41817346_41819096	ENSG00000103932.12	-1.55882
intron_15_41525165_41526898	0.120789	Skin_Sun_Exposed_Lower_leg	0.89051	RPAP1	intron_15_41817363_41819096	ENSG00000103932.12	1.55147
intron_15_51938260_51947292	0.123293	Skin_Sun_Exposed_Lower_leg	0.89051	LEO1	intron_15_52230457_52239489	ENSG00000166477.13	1.5411
intron_15_70691363_70695017	0.121635	Skin_Sun_Exposed_Lower_leg	0.89051	UACA	intron_15_70983702_70987356	ENSG00000137831.15	1.54795
intron_15_74466130_74479060	0.11853	Skin_Sun_Exposed_Lower_leg	0.89051	UBL7-DT	intron_15_74758471_74771401	ENSG00000247240.10	1.56098
intron_15_82986369_82987336	0.117445	Skin_Sun_Exposed_Lower_leg	0.89051	RAMAC	intron_15_83655121_83656088	ENSG00000169612.4	-1.56559
intron_15_82987384_82989010	0.117445	Skin_Sun_Exposed_Lower_leg	0.89051	RAMAC	intron_15_83656136_83657762	ENSG00000169612.4	-1.56559
intron_16_2264760_2268055	0.123936	Skin_Sun_Exposed_Lower_leg	0.89051	RNPS1	intron_16_2314761_2318056	ENSG00000205937.12	-1.53846
intron_16_28585720_28588610	0.124697	Skin_Sun_Exposed_Lower_leg	0.89051	SGF29	intron_16_28597041_28599931	ENSG00000176476.9	-1.53535
intron_16_29679210_29694664	0.126066	Skin_Sun_Exposed_Lower_leg	0.89051	QPRT	intron_16_29690531_29705985	ENSG00000103485.19	1.5298
intron_16_29808741_29809540	0.11853	Skin_Sun_Exposed_Lower_leg	0.89051	MAZ	intron_16_29820062_29820861	ENSG00000103495.15	-1.56098
intron_16_31093421_31094557	0.121142	Skin_Sun_Exposed_Lower_leg	0.89051	ENSG00000255439	intron_16_31104742_31105878	ENSG00000255439.6	1.55
intron_16_31093421_31094557	0.121142	Skin_Sun_Exposed_Lower_leg	0.89051	VKORC1	intron_16_31104742_31105878	ENSG00000167397.15	1.55
intron_16_4505610_4506895	0.122448	Skin_Sun_Exposed_Lower_leg	0.89051	HMOX2	intron_16_4555611_4556896	ENSG00000103415.12	1.54458
intron_16_5095514_5097644	0.119236	Skin_Sun_Exposed_Lower_leg	0.89051	EEF2KMT	intron_16_5145515_5147645	ENSG00000118894.15	1.55799
intron_16_68346280_68347211	0.120377	Skin_Sun_Exposed_Lower_leg	0.89051	PRMT7	intron_16_68380183_68381114	ENSG00000132600.18	1.55319
intron_16_68346280_68352248	0.120377	Skin_Sun_Exposed_Lower_leg	0.89051	PRMT7	intron_16_68380183_68386151	ENSG00000132600.18	-1.55319
intron_16_68352409_68353492	0.121019	Skin_Sun_Exposed_Lower_leg	0.89051	PRMT7	intron_16_68386312_68387395	ENSG00000132600.18	1.55051
intron_16_69748329_69748918	0.125184	Skin_Sun_Exposed_Lower_leg	0.89051	NOB1	intron_16_69782232_69782821	ENSG00000141101.13	1.53337
intron_16_728604_728794	0.120675	Skin_Sun_Exposed_Lower_leg	0.89051	HAGHL	intron_16_778604_778794	ENSG00000103253.19	1.55195
intron_16_733427_734229	0.118568	Skin_Sun_Exposed_Lower_leg	0.89051	CIAO3	intron_16_783427_784229	ENSG00000103245.14	-1.56081
intron_16_75600348_75603085	0.123735	Skin_Sun_Exposed_Lower_leg	0.89051	ADAT1	intron_16_75634246_75636983	ENSG00000065457.11	1.53929
intron_16_88858789_88859345	0.125109	Skin_Sun_Exposed_Lower_leg	0.89051	TRAPPC2L	intron_16_88925197_88925753	ENSG00000167515.11	-1.53368
intron_17_17143669_17146036	0.124712	Skin_Sun_Exposed_Lower_leg	0.89051	MPRIP	intron_17_17046983_17049350	ENSG00000133030.22	1.53529
intron_17_38724976_38725557	0.117687	Skin_Sun_Exposed_Lower_leg	0.89051	MLLT6	intron_17_36881229_36881810	ENSG00000275023.5	-1.56456
intron_17_44155411_44157833	0.124969	Skin_Sun_Exposed_Lower_leg	0.89051	HROB	intron_17_42232779_42235201	ENSG00000125319.15	1.53425
intron_17_47379253_47391437	0.11948	Skin_Sun_Exposed_Lower_leg	0.89051	EFCAB13	intron_17_45456619_45468803	ENSG00000178852.16	-1.55696
intron_17_47491192_47492394	0.119038	Skin_Sun_Exposed_Lower_leg	0.89051	ENSG00000228782	intron_17_45568558_45569760	ENSG00000228782.10	-1.55882
intron_17_47491192_47492394	0.119038	Skin_Sun_Exposed_Lower_leg	0.89051	MRPL45P2	intron_17_45568558_45569760	ENSG00000291120.1	-1.55882
intron_17_51161272_51161728	0.119968	Skin_Sun_Exposed_Lower_leg	0.89051	NME1	intron_17_49238633_49239089	ENSG00000239672.8	1.55491
intron_17_51268904_51273362	0.120789	Skin_Sun_Exposed_Lower_leg	0.89051	UTP18	intron_17_49346265_49350723	ENSG00000011260.14	-1.55147
intron_17_5477999_5480054	0.120555	Skin_Sun_Exposed_Lower_leg	0.89051	DERL2	intron_17_5381319_5383374	ENSG00000072849.11	1.55245
intron_17_59881110_59886083	0.118526	Skin_Sun_Exposed_Lower_leg	0.89051	TUBD1	intron_17_57958471_57963444	ENSG00000108423.15	1.56099
intron_17_6470408_6471161	0.123293	Skin_Sun_Exposed_Lower_leg	0.89051	PITPNM3	intron_17_6373728_6374481	ENSG00000091622.16	1.5411
intron_17_68114525_68115061	0.126312	Skin_Sun_Exposed_Lower_leg	0.89051	ENSG00000291214	intron_17_66110666_66111202	ENSG00000291214.1	1.52881
intron_17_68114525_68125390	0.126312	Skin_Sun_Exposed_Lower_leg	0.89051	ENSG00000291214	intron_17_66110666_66121531	ENSG00000291214.1	-1.52881
intron_17_72021979_72033899	0.119258	Skin_Sun_Exposed_Lower_leg	0.89051	ROCR	intron_17_70018120_70030040	ENSG00000228639.8	1.55789
intron_17_75012872_75017078	0.122528	Skin_Sun_Exposed_Lower_leg	0.89051	MRPL58	intron_17_73008967_73013173	ENSG00000167862.10	1.54425
intron_17_77493076_77497315	0.125509	Skin_Sun_Exposed_Lower_leg	0.89051	SEPTIN9	intron_17_75489158_75493397	ENSG00000184640.20	-1.53205
intron_17_776988_778695	0.119217	Skin_Sun_Exposed_Lower_leg	0.89051	GLOD4	intron_17_680228_681935	ENSG00000167699.14	-1.55807
intron_17_782692_783083	0.1232	Skin_Sun_Exposed_Lower_leg	0.89051	MRM3	intron_17_685932_686323	ENSG00000171861.11	-1.54148
intron_17_79025935_79043955	0.125034	Skin_Sun_Exposed_Lower_leg	0.89051	C1QTNF1	intron_17_77022017_77040037	ENSG00000173918.15	-1.53398
intron_17_81511626_81511903	0.12529	Skin_Sun_Exposed_Lower_leg	0.89051	ACTG1	intron_17_79478652_79478929	ENSG00000184009.13	1.53294
intron_17_81563979_81565505	0.120848	Skin_Sun_Exposed_Lower_leg	0.89051	NPLOC4	intron_17_79531005_79532531	ENSG00000182446.15	-1.55123
intron_17_81665584_81665998	0.125935	Skin_Sun_Exposed_Lower_leg	0.89051	OXLD1	intron_17_79632614_79633028	ENSG00000204237.5	-1.53033
intron_18_23619629_23629853	0.126162	Skin_Sun_Exposed_Lower_leg	0.89051	ANKRD29	intron_18_21199593_21209817	ENSG00000154065.17	1.52941
intron_18_57650497_57652034	0.125791	Skin_Sun_Exposed_Lower_leg	0.89051	ATP8B1	intron_18_55317729_55319266	ENSG00000081923.15	-1.53091
intron_19_10558060_10558164	0.122795	Skin_Sun_Exposed_Lower_leg	0.89051	KRI1	intron_19_10668736_10668840	ENSG00000129347.21	1.54315
intron_19_16209177_16210360	0.125201	Skin_Sun_Exposed_Lower_leg	0.89051	AP1M1	intron_19_16319988_16321171	ENSG00000072958.9	-1.5333
intron_19_17205336_17205960	0.124482	Skin_Sun_Exposed_Lower_leg	0.89051	MYO9B	intron_19_17316145_17316769	ENSG00000099331.14	1.53623
intron_19_40233951_40235045	0.118278	Skin_Sun_Exposed_Lower_leg	0.89051	AKT2	intron_19_40739858_40740952	ENSG00000105221.18	1.56204
intron_19_44782491_44790004	0.124482	Skin_Sun_Exposed_Lower_leg	0.89051	CBLC	intron_19_45285748_45293261	ENSG00000142273.13	-1.53623
intron_19_45617697_45618822	0.123619	Skin_Sun_Exposed_Lower_leg	0.89051	EML2	intron_19_46120955_46122080	ENSG00000125746.18	-1.53976
intron_19_45630046_45632861	0.124011	Skin_Sun_Exposed_Lower_leg	0.89051	EML2	intron_19_46133304_46136119	ENSG00000125746.18	-1.53815
intron_19_46174052_46179486	0.126268	Skin_Sun_Exposed_Lower_leg	0.89051	ENSG00000269729	intron_19_46677309_46682743	ENSG00000269729.1	-1.52899
intron_19_55051002_55056653	0.126046	Skin_Sun_Exposed_Lower_leg	0.89051	RDH13	intron_19_55562370_55568021	ENSG00000160439.16	1.52988
intron_19_5893290_5896453	0.122368	Skin_Sun_Exposed_Lower_leg	0.89051	NDUFA11	intron_19_5893301_5896464	ENSG00000174886.14	-1.54491
intron_19_5894854_5896453	0.122368	Skin_Sun_Exposed_Lower_leg	0.89051	NDUFA11	intron_19_5894865_5896464	ENSG00000174886.14	1.54491
intron_19_7932932_7933485	0.125574	Skin_Sun_Exposed_Lower_leg	0.89051	TIMM44	intron_19_7997817_7998370	ENSG00000104980.8	1.53179
intron_19_8592870_8595762	0.118073	Skin_Sun_Exposed_Lower_leg	0.89051	ADAMTS10	intron_19_8657754_8660646	ENSG00000142303.14	-1.56291
intron_19_872118_872913	0.12071	Skin_Sun_Exposed_Lower_leg	0.89051	MED16	intron_19_872118_872913	ENSG00000175221.16	-1.5518
intron_19_9653881_9656547	0.12129	Skin_Sun_Exposed_Lower_leg	0.89051	ZNF562	intron_19_9764557_9767223	ENSG00000171466.10	1.54938
intron_19_9765035_9785938	0.125733	Skin_Sun_Exposed_Lower_leg	0.89051	ZNF846	intron_19_9875711_9896614	ENSG00000196605.7	-1.53115
intron_1_1042162_1043239	0.118668	Skin_Sun_Exposed_Lower_leg	0.89051	AGRN	intron_1_977542_978619	ENSG00000188157.15	-1.56039
intron_1_112540872_112541951	0.123525	Skin_Sun_Exposed_Lower_leg	0.89051	ST7L	intron_1_113083494_113084573	ENSG00000007341.19	-1.54015
intron_1_112542090_112550601	0.123525	Skin_Sun_Exposed_Lower_leg	0.89051	ST7L	intron_1_113084712_113093223	ENSG00000007341.19	1.54015
intron_1_154214574_154219836	0.117532	Skin_Sun_Exposed_Lower_leg	0.89051	C1orf43	intron_1_154187050_154192312	ENSG00000143612.21	1.56522
intron_1_155060832_155061418	0.123623	Skin_Sun_Exposed_Lower_leg	0.89051	ADAM15	intron_1_155033308_155033894	ENSG00000143537.14	-1.53974
intron_1_171282333_171285202	0.125745	Skin_Sun_Exposed_Lower_leg	0.89051	FMO1	intron_1_171251472_171254341	ENSG00000010932.17	-1.5311
intron_1_183222211_183223135	0.123616	Skin_Sun_Exposed_Lower_leg	0.89051	LAMC2	intron_1_183191346_183192270	ENSG00000058085.15	1.53977
intron_1_183234446_183235575	0.11817	Skin_Sun_Exposed_Lower_leg	0.89051	LAMC2	intron_1_183203581_183204710	ENSG00000058085.15	-1.5625
intron_1_202297576_202300849	0.122793	Skin_Sun_Exposed_Lower_leg	0.89051	LGR6	intron_1_202266704_202269977	ENSG00000133067.18	-1.54316
intron_1_223622900_223625805	0.120929	Skin_Sun_Exposed_Lower_leg	0.89051	CAPN8	intron_1_223810602_223813507	ENSG00000203697.12	1.55088
intron_1_236249967_236252050	0.125761	Skin_Sun_Exposed_Lower_leg	0.89051	ERO1B	intron_1_236413267_236415350	ENSG00000086619.15	1.53103
intron_1_25778324_25780940	0.125298	Skin_Sun_Exposed_Lower_leg	0.89051	MAN1C1	intron_1_26104815_26107431	ENSG00000117643.15	-1.53291
intron_1_37979055_37979465	0.126547	Skin_Sun_Exposed_Lower_leg	0.89051	SF3A3	intron_1_38444727_38445137	ENSG00000183431.12	-1.52786
intron_1_40691867_40738836	0.125896	Skin_Sun_Exposed_Lower_leg	0.89051	NFYC	intron_1_41157539_41204508	ENSG00000066136.21	1.53049
intron_1_40735750_40738836	0.125896	Skin_Sun_Exposed_Lower_leg	0.89051	NFYC	intron_1_41201422_41204508	ENSG00000066136.21	-1.53049
intron_1_43152931_43156206	0.11775	Skin_Sun_Exposed_Lower_leg	0.89051	FAM183A	intron_1_43618602_43621877	ENSG00000186973.11	-1.56429
intron_1_44626398_44632343	0.124608	Skin_Sun_Exposed_Lower_leg	0.89051	RNF220	intron_1_45092070_45098015	ENSG00000187147.18	-1.53571
intron_1_44636162_44644698	0.119437	Skin_Sun_Exposed_Lower_leg	0.89051	RNF220	intron_1_45101834_45110370	ENSG00000187147.18	-1.55714
intron_1_44636457_44645360	0.119437	Skin_Sun_Exposed_Lower_leg	0.89051	TMEM53	intron_1_45102129_45111032	ENSG00000126106.14	1.55714
intron_1_6468586_6469042	0.12626	Skin_Sun_Exposed_Lower_leg	0.89051	PLEKHG5	intron_1_6528646_6529102	ENSG00000171680.23	-1.52902
intron_1_92320634_92323445	0.120195	Skin_Sun_Exposed_Lower_leg	0.89051	RPAP2	intron_1_92786191_92789002	ENSG00000122484.9	-1.55396
intron_1_93325895_93326602	0.118159	Skin_Sun_Exposed_Lower_leg	0.89051	CCDC18-AS1	intron_1_93791452_93792159	ENSG00000223745.8	-1.56255
intron_1_93340510_93345540	0.120101	Skin_Sun_Exposed_Lower_leg	0.89051	CCDC18-AS1	intron_1_93806067_93811097	ENSG00000223745.8	1.55435
intron_20_3668997_3669299	0.117689	Skin_Sun_Exposed_Lower_leg	0.89051	ADAM33	intron_20_3649644_3649946	ENSG00000149451.19	-1.56455
intron_20_3796731_3797622	0.120042	Skin_Sun_Exposed_Lower_leg	0.89051	CDC25B	intron_20_3777378_3778269	ENSG00000101224.18	-1.5546
intron_20_45907904_45909942	0.119649	Skin_Sun_Exposed_Lower_leg	0.89051	PLTP	intron_20_44536543_44538581	ENSG00000100979.15	-1.55625
intron_20_45909671_45909942	0.119649	Skin_Sun_Exposed_Lower_leg	0.89051	PLTP	intron_20_44538310_44538581	ENSG00000100979.15	1.55625
intron_20_47658392_47659697	0.121566	Skin_Sun_Exposed_Lower_leg	0.89051	SULF2	intron_20_46287136_46288441	ENSG00000196562.16	1.54824
intron_20_49845119_49849579	0.125958	Skin_Sun_Exposed_Lower_leg	0.89051	SLC9A8	intron_20_48461656_48466116	ENSG00000197818.12	1.53024
intron_20_56513428_56516935	0.123638	Skin_Sun_Exposed_Lower_leg	0.89051	RTF2	intron_20_55088484_55091991	ENSG00000022277.13	1.53968
intron_20_58713543_58713917	0.120424	Skin_Sun_Exposed_Lower_leg	0.89051	NPEPL1	intron_20_57288599_57288973	ENSG00000215440.12	1.553
intron_20_58713543_58713917	0.120424	Skin_Sun_Exposed_Lower_leg	0.89051	STX16-NPEPL1	intron_20_57288599_57288973	ENSG00000254995.4	1.553
intron_20_62310081_62310178	0.122622	Skin_Sun_Exposed_Lower_leg	0.89051	LAMA5	intron_20_60885137_60885234	ENSG00000130702.15	1.54386
intron_20_63275640_63276091	0.125271	Skin_Sun_Exposed_Lower_leg	0.89051	ARFGAP1	intron_20_61906992_61907443	ENSG00000101199.13	-1.53302
intron_20_63275640_63276480	0.125271	Skin_Sun_Exposed_Lower_leg	0.89051	ARFGAP1	intron_20_61906992_61907832	ENSG00000101199.13	1.53302
intron_20_63277305_63278117	0.123491	Skin_Sun_Exposed_Lower_leg	0.89051	ARFGAP1	intron_20_61908657_61909469	ENSG00000101199.13	-1.54028
intron_20_63278995_63279220	0.123491	Skin_Sun_Exposed_Lower_leg	0.89051	ARFGAP1	intron_20_61910347_61910572	ENSG00000101199.13	1.54028
intron_20_63278995_63281291	0.123491	Skin_Sun_Exposed_Lower_leg	0.89051	ARFGAP1	intron_20_61910347_61912643	ENSG00000101199.13	-1.54028
intron_20_63279306_63281291	0.121198	Skin_Sun_Exposed_Lower_leg	0.89051	ARFGAP1	intron_20_61910658_61912643	ENSG00000101199.13	1.54976
intron_20_63281347_63282819	0.120065	Skin_Sun_Exposed_Lower_leg	0.89051	ARFGAP1	intron_20_61912699_61914171	ENSG00000101199.13	1.5545
intron_21_33509920_33511252	0.12102	Skin_Sun_Exposed_Lower_leg	0.89051	GART	intron_21_34882227_34883559	ENSG00000159131.17	1.55051
intron_21_42554142_42558958	0.122001	Skin_Sun_Exposed_Lower_leg	0.89051	SLC37A1	intron_21_43974252_43979068	ENSG00000160190.14	1.54643
intron_21_42876767_42879407	0.119601	Skin_Sun_Exposed_Lower_leg	0.89051	WDR4	intron_21_44296877_44299517	ENSG00000160193.12	-1.55645
intron_22_19137432_19138215	0.118892	Skin_Sun_Exposed_Lower_leg	0.89051	ESS2	intron_22_19124945_19125728	ENSG00000100056.12	-1.55944
intron_22_19138317_19139159	0.118892	Skin_Sun_Exposed_Lower_leg	0.89051	ESS2	intron_22_19125830_19126672	ENSG00000100056.12	1.55944
intron_22_20446676_20457808	0.12633	Skin_Sun_Exposed_Lower_leg	0.89051	KLHL22	intron_22_20800963_20812095	ENSG00000099910.17	-1.52874
intron_22_20883569_20887679	0.123177	Skin_Sun_Exposed_Lower_leg	0.89051	SNAP29	intron_22_21237857_21241967	ENSG00000099940.12	-1.54157
intron_22_29561862_29569193	0.118278	Skin_Sun_Exposed_Lower_leg	0.89051	NIPSNAP1	intron_22_29957851_29965182	ENSG00000184117.12	1.56204
intron_22_31126010_31126376	0.124812	Skin_Sun_Exposed_Lower_leg	0.89051	INPP5J	intron_22_31521996_31522362	ENSG00000185133.14	1.53488
intron_22_44024451_44093928	0.121142	Skin_Sun_Exposed_Lower_leg	0.89051	PARVB	intron_22_44420331_44489808	ENSG00000188677.15	1.55
intron_22_44714671_44726577	0.121604	Skin_Sun_Exposed_Lower_leg	0.89051	PRR5	intron_22_45110551_45122457	ENSG00000186654.21	1.54808
intron_22_50316475_50316566	0.117808	Skin_Sun_Exposed_Lower_leg	0.89051	DENND6B	intron_22_50754904_50754995	ENSG00000205593.12	1.56404
intron_22_50316475_50317293	0.117808	Skin_Sun_Exposed_Lower_leg	0.89051	DENND6B	intron_22_50754904_50755722	ENSG00000205593.12	-1.56404
intron_22_50316712_50317293	0.117808	Skin_Sun_Exposed_Lower_leg	0.89051	DENND6B	intron_22_50755141_50755722	ENSG00000205593.12	1.56404
intron_2_11453798_11457179	0.121227	Skin_Sun_Exposed_Lower_leg	0.89051	E2F6	intron_2_11593924_11597305	ENSG00000169016.17	1.54965
intron_2_120100814_120104060	0.119565	Skin_Sun_Exposed_Lower_leg	0.89051	EPB41L5	intron_2_120858390_120861636	ENSG00000115109.14	1.5566
intron_2_120100814_120127688	0.119565	Skin_Sun_Exposed_Lower_leg	0.89051	EPB41L5	intron_2_120858390_120885264	ENSG00000115109.14	1.5566
intron_2_127640988_127642049	0.122025	Skin_Sun_Exposed_Lower_leg	0.89051	LIMS2	intron_2_128398563_128399624	ENSG00000072163.20	-1.54633
intron_2_127642199_127642923	0.121383	Skin_Sun_Exposed_Lower_leg	0.89051	LIMS2	intron_2_128399774_128400498	ENSG00000072163.20	-1.549
intron_2_170061443_170073428	0.11943	Skin_Sun_Exposed_Lower_leg	0.89051	UBR3	intron_2_170917953_170929938	ENSG00000144357.18	1.55717
intron_2_171522738_171553346	0.121028	Skin_Sun_Exposed_Lower_leg	0.89051	CYBRD1	intron_2_172379248_172409856	ENSG00000071967.12	-1.55047
intron_2_189696369_189706938	0.118908	Skin_Sun_Exposed_Lower_leg	0.89051	ANKAR	intron_2_190561095_190571664	ENSG00000151687.15	1.55938
intron_2_191386084_191387224	0.12001	Skin_Sun_Exposed_Lower_leg	0.89051	MYO1B	intron_2_192250810_192251950	ENSG00000128641.19	-1.55473
intron_2_197490296_197490527	0.124911	Skin_Sun_Exposed_Lower_leg	0.89051	HSPD1	intron_2_198355020_198355251	ENSG00000144381.18	-1.53448
intron_2_222861258_222887830	0.123689	Skin_Sun_Exposed_Lower_leg	0.89051	ACSL3	intron_2_223725976_223752548	ENSG00000123983.15	1.53947
intron_2_231061310_231062248	0.124482	Skin_Sun_Exposed_Lower_leg	0.89051	PSMD1	intron_2_231926024_231926962	ENSG00000173692.14	1.53623
intron_2_233499915_233510049	0.122515	Skin_Sun_Exposed_Lower_leg	0.89051	USP40	intron_2_234408561_234418695	ENSG00000085982.16	1.5443
intron_2_233523489_233524492	0.124055	Skin_Sun_Exposed_Lower_leg	0.89051	USP40	intron_2_234432135_234433138	ENSG00000085982.16	-1.53797
intron_2_54659999_54664453	0.120432	Skin_Sun_Exposed_Lower_leg	0.89051	SPTBN1	intron_2_54887136_54891590	ENSG00000115306.16	1.55296
intron_2_55568363_55577315	0.125194	Skin_Sun_Exposed_Lower_leg	0.89051	PPP4R3B	intron_2_55795499_55804451	ENSG00000275052.5	-1.53333
intron_2_69806432_69807906	0.123936	Skin_Sun_Exposed_Lower_leg	0.89051	ANXA4	intron_2_70033564_70035038	ENSG00000196975.16	1.53846
intron_2_69806498_69807906	0.123864	Skin_Sun_Exposed_Lower_leg	0.89051	ANXA4	intron_2_70033630_70035038	ENSG00000196975.16	-1.53876
intron_2_69807996_69810594	0.124519	Skin_Sun_Exposed_Lower_leg	0.89051	ANXA4	intron_2_70035128_70037726	ENSG00000196975.16	-1.53608
intron_2_74198742_74201382	0.125314	Skin_Sun_Exposed_Lower_leg	0.89051	MTHFD2	intron_2_74425869_74428509	ENSG00000065911.13	-1.53285
intron_2_75673520_75687827	0.123947	Skin_Sun_Exposed_Lower_leg	0.89051	GCFC2	intron_2_75900646_75914953	ENSG00000005436.14	1.53841
intron_3_105670352_105678431	0.12356	Skin_Sun_Exposed_Lower_leg	0.89051	CBLB	intron_3_105389196_105397275	ENSG00000114423.23	1.54
intron_3_113274682_113278095	0.123936	Skin_Sun_Exposed_Lower_leg	0.89051	BOC	intron_3_112993529_112996942	ENSG00000144857.15	1.53846
intron_3_113274682_113278098	0.123936	Skin_Sun_Exposed_Lower_leg	0.89051	BOC	intron_3_112993529_112996945	ENSG00000144857.15	-1.53846
intron_3_11809682_11810776	0.121756	Skin_Sun_Exposed_Lower_leg	0.89051	TAMM41	intron_3_11851156_11852250	ENSG00000144559.11	-1.54745
intron_3_11809682_11817192	0.121756	Skin_Sun_Exposed_Lower_leg	0.89051	TAMM41	intron_3_11851156_11858666	ENSG00000144559.11	1.54745
intron_3_119579851_119582134	0.118506	Skin_Sun_Exposed_Lower_leg	0.89051	ADPRH	intron_3_119298698_119300981	ENSG00000144843.12	-1.56108
intron_3_120596539_120601111	0.125666	Skin_Sun_Exposed_Lower_leg	0.89051	NDUFB4	intron_3_120315386_120319958	ENSG00000065518.8	-1.53142
intron_3_127575505_127575940	0.123491	Skin_Sun_Exposed_Lower_leg	0.89051	TPRA1	intron_3_127294348_127294783	ENSG00000163870.16	1.54028
intron_3_134176039_134183002	0.120559	Skin_Sun_Exposed_Lower_leg	0.89051	RYK	intron_3_133894883_133901846	ENSG00000163785.13	1.55243
intron_3_136106322_136145043	0.123033	Skin_Sun_Exposed_Lower_leg	0.89051	PPP2R3A	intron_3_135825164_135863885	ENSG00000073711.11	-1.54217
intron_3_136862319_136927984	0.119814	Skin_Sun_Exposed_Lower_leg	0.89051	NCK1	intron_3_136581161_136646826	ENSG00000158092.7	1.55556
intron_3_146533550_146536540	0.124153	Skin_Sun_Exposed_Lower_leg	0.89051	PLSCR1	intron_3_146251337_146254327	ENSG00000188313.13	-1.53757
intron_3_14946154_14947087	0.123844	Skin_Sun_Exposed_Lower_leg	0.89051	FGD5-AS1	intron_3_14987661_14988594	ENSG00000225733.8	1.53884
intron_3_15560897_15563358	0.117903	Skin_Sun_Exposed_Lower_leg	0.89051	HACL1	intron_3_15602404_15604865	ENSG00000131373.15	-1.56364
intron_3_17214370_17233685	0.121921	Skin_Sun_Exposed_Lower_leg	0.89051	TBC1D5	intron_3_17255862_17275177	ENSG00000131374.15	-1.54676
intron_3_17214370_17238163	0.121921	Skin_Sun_Exposed_Lower_leg	0.89051	TBC1D5	intron_3_17255862_17279655	ENSG00000131374.15	1.54676
intron_3_17233750_17238163	0.123666	Skin_Sun_Exposed_Lower_leg	0.89051	TBC1D5	intron_3_17275242_17279655	ENSG00000131374.15	-1.53957
intron_3_17258591_17291895	0.118488	Skin_Sun_Exposed_Lower_leg	0.89051	TBC1D5	intron_3_17300083_17333387	ENSG00000131374.15	-1.56115
intron_3_17292001_17307992	0.123666	Skin_Sun_Exposed_Lower_leg	0.89051	TBC1D5	intron_3_17333493_17349484	ENSG00000131374.15	1.53957
intron_3_195294811_195295708	0.122617	Skin_Sun_Exposed_Lower_leg	0.89051	ACAP2	intron_3_195015540_195016437	ENSG00000114331.16	1.54388
intron_3_37808880_37821014	0.125642	Skin_Sun_Exposed_Lower_leg	0.89051	ITGA9-AS1	intron_3_37850371_37862505	ENSG00000235257.11	1.53152
intron_3_38008636_38009042	0.125576	Skin_Sun_Exposed_Lower_leg	0.89051	PLCD1	intron_3_38050127_38050533	ENSG00000187091.14	-1.53178
intron_3_39066630_39066746	0.121463	Skin_Sun_Exposed_Lower_leg	0.89051	WDR48	intron_3_39108121_39108237	ENSG00000114742.14	-1.54866
intron_3_39066875_39068771	0.121463	Skin_Sun_Exposed_Lower_leg	0.89051	WDR48	intron_3_39108366_39110262	ENSG00000114742.14	1.54866
intron_3_4068745_4376330	0.120789	Skin_Sun_Exposed_Lower_leg	0.89051	SUMF1	intron_3_4110429_4418014	ENSG00000144455.14	-1.55147
intron_3_42844065_42864466	0.117629	Skin_Sun_Exposed_Lower_leg	0.89051	ACKR2	intron_3_42885557_42905958	ENSG00000144648.16	1.5648
intron_3_48260939_48267915	0.125987	Skin_Sun_Exposed_Lower_leg	0.89051	ZNF589	intron_3_48302429_48309405	ENSG00000164048.14	1.53012
intron_3_48296829_48298427	0.120133	Skin_Sun_Exposed_Lower_leg	0.89051	NME6	intron_3_48338319_48339917	ENSG00000172113.10	1.55422
intron_3_48298523_48301296	0.124503	Skin_Sun_Exposed_Lower_leg	0.89051	NME6	intron_3_48340013_48342786	ENSG00000172113.10	1.53614
intron_3_48298523_48301353	0.124503	Skin_Sun_Exposed_Lower_leg	0.89051	NME6	intron_3_48340013_48342843	ENSG00000172113.10	-1.53614
intron_3_53161428_53165104	0.121377	Skin_Sun_Exposed_Lower_leg	0.89051	PRKCD	intron_3_53195444_53199120	ENSG00000163932.16	-1.54902
intron_3_53161428_53178404	0.118266	Skin_Sun_Exposed_Lower_leg	0.89051	PRKCD	intron_3_53195444_53212420	ENSG00000163932.16	-1.56209
intron_3_53165215_53178404	0.118266	Skin_Sun_Exposed_Lower_leg	0.89051	PRKCD	intron_3_53199231_53212420	ENSG00000163932.16	-1.56209
intron_3_57035176_57076746	0.126268	Skin_Sun_Exposed_Lower_leg	0.89051	ARHGEF3	intron_3_57069204_57110774	ENSG00000163947.12	-1.52899
intron_3_9934917_9937562	0.125543	Skin_Sun_Exposed_Lower_leg	0.89051	CRELD1	intron_3_9976601_9979246	ENSG00000163703.20	1.53191
intron_3_9934917_9937562	0.125543	Skin_Sun_Exposed_Lower_leg	0.89051	ENSG00000288550	intron_3_9976601_9979246	ENSG00000288550.3	1.53191
intron_4_1003157_1003345	0.119112	Skin_Sun_Exposed_Lower_leg	0.89051	IDUA	intron_4_996945_997133	ENSG00000127415.13	1.55851
intron_4_1003629_1004012	0.122753	Skin_Sun_Exposed_Lower_leg	0.89051	IDUA	intron_4_997417_997800	ENSG00000127415.13	-1.54332
intron_4_105237351_105241339	0.121119	Skin_Sun_Exposed_Lower_leg	0.89051	TET2	intron_4_106158508_106162496	ENSG00000168769.14	1.55009
intron_4_105700014_105707919	0.124619	Skin_Sun_Exposed_Lower_leg	0.89051	INTS12	intron_4_106621171_106629076	ENSG00000138785.16	-1.53567
intron_4_105895723_105897901	0.124776	Skin_Sun_Exposed_Lower_leg	0.89051	NPNT	intron_4_106816880_106819058	ENSG00000168743.13	1.53503
intron_4_105912238_105927336	0.124776	Skin_Sun_Exposed_Lower_leg	0.89051	NPNT	intron_4_106833395_106848493	ENSG00000168743.13	-1.53503
intron_4_105927428_105937009	0.125998	Skin_Sun_Exposed_Lower_leg	0.89051	NPNT	intron_4_106848585_106858166	ENSG00000168743.13	1.53008
intron_4_107701285_107719843	0.120411	Skin_Sun_Exposed_Lower_leg	0.89051	PAPSS1	intron_4_108622441_108640999	ENSG00000138801.9	-1.55305
intron_4_15054217_15058421	0.117532	Skin_Sun_Exposed_Lower_leg	0.89051	CPEB2	intron_4_15055841_15060045	ENSG00000137449.17	1.56522
intron_4_15480827_15502429	0.11706	Skin_Sun_Exposed_Lower_leg	0.89051	CC2D2A	intron_4_15482451_15504052	ENSG00000048342.18	1.56723
intron_4_168237795_168246418	0.126597	Skin_Sun_Exposed_Lower_leg	0.89051	DDX60	intron_4_169158946_169167569	ENSG00000137628.18	-1.52766
intron_4_169006891_169007636	0.117698	Skin_Sun_Exposed_Lower_leg	0.89051	CBR4	intron_4_169928042_169928787	ENSG00000145439.12	-1.56451
intron_4_26861369_26919504	0.119356	Skin_Sun_Exposed_Lower_leg	0.89051	STIM2	intron_4_26862991_26921126	ENSG00000109689.20	-1.55748
intron_4_2948408_2949934	0.119173	Skin_Sun_Exposed_Lower_leg	0.89051	NOP14	intron_4_2950135_2951661	ENSG00000087269.16	-1.55825
intron_4_3428169_3428558	0.119752	Skin_Sun_Exposed_Lower_leg	0.89051	RGS12	intron_4_3429896_3430285	ENSG00000159788.20	-1.55581
intron_4_3428169_3430407	0.121059	Skin_Sun_Exposed_Lower_leg	0.89051	RGS12	intron_4_3429896_3432134	ENSG00000159788.20	1.55034
intron_4_3428711_3430407	0.121059	Skin_Sun_Exposed_Lower_leg	0.89051	RGS12	intron_4_3430438_3432134	ENSG00000159788.20	-1.55034
intron_4_40893411_40934456	0.12201	Skin_Sun_Exposed_Lower_leg	0.89051	APBB2	intron_4_40895428_40936473	ENSG00000163697.17	1.54639
intron_4_51899378_51908920	0.12515	Skin_Sun_Exposed_Lower_leg	0.89051	DCUN1D4	intron_4_52765544_52775086	ENSG00000109184.15	-1.53351
intron_4_51899378_51913290	0.12515	Skin_Sun_Exposed_Lower_leg	0.89051	DCUN1D4	intron_4_52765544_52779456	ENSG00000109184.15	-1.53351
intron_4_8216257_8216957	0.120275	Skin_Sun_Exposed_Lower_leg	0.89051	SH3TC1	intron_4_8217984_8218684	ENSG00000125089.18	1.55362
intron_4_8216257_8218271	0.123814	Skin_Sun_Exposed_Lower_leg	0.89051	SH3TC1	intron_4_8217984_8219998	ENSG00000125089.18	-1.53896
intron_4_84967127_84969725	0.119306	Skin_Sun_Exposed_Lower_leg	0.89051	WDFY3-AS2	intron_4_85888280_85890878	ENSG00000180769.10	-1.55769
intron_4_86833424_86848739	0.123274	Skin_Sun_Exposed_Lower_leg	0.89051	SLC10A6	intron_4_87754577_87769892	ENSG00000145283.8	-1.54118
intron_4_99863855_99866034	0.119509	Skin_Sun_Exposed_Lower_leg	0.89051	DAPP1	intron_4_100785012_100787191	ENSG00000070190.13	-1.55684
intron_5_109823837_109842328	0.117295	Skin_Sun_Exposed_Lower_leg	0.89051	MAN2A1	intron_5_109159538_109178029	ENSG00000112893.10	-1.56623
intron_5_111502088_111506330	0.121944	Skin_Sun_Exposed_Lower_leg	0.89051	STARD4	intron_5_110837786_110842028	ENSG00000164211.13	1.54667
intron_5_132637200_132638081	0.11948	Skin_Sun_Exposed_Lower_leg	0.89051	ENSG00000283782	intron_5_131972892_131973773	ENSG00000283782.2	-1.55696
intron_5_132637200_132638081	0.11948	Skin_Sun_Exposed_Lower_leg	0.89051	RAD50	intron_5_131972892_131973773	ENSG00000113522.14	-1.55696
intron_5_14492814_14496879	0.117532	Skin_Sun_Exposed_Lower_leg	0.89051	TRIO	intron_5_14492923_14496988	ENSG00000038382.23	-1.56522
intron_5_150548388_150549678	0.122067	Skin_Sun_Exposed_Lower_leg	0.89051	NDST1	intron_5_149927950_149929240	ENSG00000070614.15	-1.54615
intron_5_176532132_176532366	0.121857	Skin_Sun_Exposed_Lower_leg	0.89051	RNF44	intron_5_175959133_175959367	ENSG00000146083.12	1.54702
intron_5_179853276_179853378	0.126147	Skin_Sun_Exposed_Lower_leg	0.89051	MRNIP	intron_5_179280276_179280378	ENSG00000161010.16	-1.52947
intron_5_32239173_32242057	0.117159	Skin_Sun_Exposed_Lower_leg	0.89051	MTMR12	intron_5_32239279_32242163	ENSG00000150712.11	1.56681
intron_5_32243599_32248002	0.117664	Skin_Sun_Exposed_Lower_leg	0.89051	MTMR12	intron_5_32243705_32248108	ENSG00000150712.11	1.56466
intron_5_34919883_34922217	0.122368	Skin_Sun_Exposed_Lower_leg	0.89051	BRIX1	intron_5_34919988_34922322	ENSG00000113460.13	1.54491
intron_5_40979909_40981392	0.117661	Skin_Sun_Exposed_Lower_leg	0.89051	C7	intron_5_40980011_40981494	ENSG00000112936.21	-1.56467
intron_5_55262932_55267138	0.118438	Skin_Sun_Exposed_Lower_leg	0.89051	DHX29	intron_5_54558760_54562966	ENSG00000067248.11	-1.56136
intron_5_95889130_95891103	0.122599	Skin_Sun_Exposed_Lower_leg	0.89051	ELL2	intron_5_95224834_95226807	ENSG00000118985.16	-1.54396
intron_6_30204765_30213305	0.122783	Skin_Sun_Exposed_Lower_leg	0.89051	TRIM26	intron_6_30172542_30181082	ENSG00000234127.9	-1.5432
intron_6_35342681_35347067	0.124526	Skin_Sun_Exposed_Lower_leg	0.89051	PPARD	intron_6_35310458_35314844	ENSG00000112033.14	-1.53605
intron_6_8422624_8427937	0.120221	Skin_Sun_Exposed_Lower_leg	0.89051	SLC35B3	intron_6_8422857_8428170	ENSG00000124786.12	-1.55385
intron_7_100057890_100063788	0.125083	Skin_Sun_Exposed_Lower_leg	0.89051	ZSCAN21	intron_7_99655513_99661411	ENSG00000166529.16	-1.53378
intron_7_100401336_100401889	0.12661	Skin_Sun_Exposed_Lower_leg	0.89051	ZCWPW1	intron_7_99998959_99999512	ENSG00000078487.18	-1.52761
intron_7_100401336_100403694	0.12661	Skin_Sun_Exposed_Lower_leg	0.89051	ZCWPW1	intron_7_99998959_100001317	ENSG00000078487.18	1.52761
intron_7_100402041_100402516	0.12661	Skin_Sun_Exposed_Lower_leg	0.89051	ZCWPW1	intron_7_99999664_100000139	ENSG00000078487.18	-1.52761
intron_7_100406798_100407228	0.125093	Skin_Sun_Exposed_Lower_leg	0.89051	ZCWPW1	intron_7_100004421_100004851	ENSG00000078487.18	1.53374
intron_7_101244139_101244960	0.120472	Skin_Sun_Exposed_Lower_leg	0.89051	FIS1	intron_7_100887420_100888241	ENSG00000214253.9	-1.5528
intron_7_106091939_106092564	0.121732	Skin_Sun_Exposed_Lower_leg	0.89051	SYPL1	intron_7_105732385_105733010	ENSG00000008282.10	1.54755
intron_7_138801398_138802900	0.120651	Skin_Sun_Exposed_Lower_leg	0.89051	TMEM213	intron_7_138486143_138487645	ENSG00000214128.11	-1.55205
intron_7_22858830_22860547	0.118678	Skin_Sun_Exposed_Lower_leg	0.89051	SNHG26	intron_7_22898449_22900166	ENSG00000228649.11	1.56034
intron_7_36513380_36522039	0.118548	Skin_Sun_Exposed_Lower_leg	0.89051	AOAH	intron_7_36552986_36561645	ENSG00000136250.12	-1.5609
intron_7_50674658_50703821	0.117429	Skin_Sun_Exposed_Lower_leg	0.89051	GRB10	intron_7_50742355_50771518	ENSG00000106070.20	1.56566
intron_7_55473045_55492282	0.119628	Skin_Sun_Exposed_Lower_leg	0.89051	VOPP1	intron_7_55540738_55559975	ENSG00000154978.13	-1.55634
intron_7_94551478_94552350	0.125987	Skin_Sun_Exposed_Lower_leg	0.89051	CASD1	intron_7_94180790_94181662	ENSG00000127995.17	1.53012
intron_8_100240771_100240891	0.123155	Skin_Sun_Exposed_Lower_leg	0.89051	SPAG1	intron_8_101252999_101253119	ENSG00000104450.13	-1.54167
intron_8_142280324_142284413	0.123083	Skin_Sun_Exposed_Lower_leg	0.89051	TSNARE1	intron_8_143361685_143365774	ENSG00000171045.16	-1.54196
intron_8_143813104_143813311	0.124852	Skin_Sun_Exposed_Lower_leg	0.89051	SCRIB	intron_8_144895274_144895481	ENSG00000180900.20	-1.53472
intron_8_144401673_144409015	0.122122	Skin_Sun_Exposed_Lower_leg	0.89051	CPSF1	intron_8_145627067_145634399	ENSG00000071894.17	1.54593
intron_8_26362848_26366315	0.126023	Skin_Sun_Exposed_Lower_leg	0.89051	PPP2R2A	intron_8_26220364_26223831	ENSG00000221914.11	1.52998
intron_8_27756770_27762419	0.119038	Skin_Sun_Exposed_Lower_leg	0.89051	CCDC25	intron_8_27614287_27619936	ENSG00000147419.19	1.55882
intron_8_66775319_66793616	0.125909	Skin_Sun_Exposed_Lower_leg	0.89051	SGK3	intron_8_67687554_67705851	ENSG00000104205.16	1.53043
intron_8_89758233_89762829	0.125217	Skin_Sun_Exposed_Lower_leg	0.89051	RIPK2	intron_8_90770461_90775057	ENSG00000104312.8	1.53324
intron_9_109093591_109106508	0.120571	Skin_Sun_Exposed_Lower_leg	0.89051	TMEM245	intron_9_111855871_111868788	ENSG00000106771.13	1.55238
intron_9_122390345_122392189	0.117583	Skin_Sun_Exposed_Lower_leg	0.89051	PTGS1	intron_9_125152624_125154468	ENSG00000095303.17	1.565
intron_9_129120610_129123052	0.125708	Skin_Sun_Exposed_Lower_leg	0.89051	PTPA	intron_9_131882889_131885331	ENSG00000119383.21	1.53125
intron_9_129120610_129128985	0.125708	Skin_Sun_Exposed_Lower_leg	0.89051	PTPA	intron_9_131882889_131891264	ENSG00000119383.21	-1.53125
intron_9_131518537_131518698	0.118693	Skin_Sun_Exposed_Lower_leg	0.89051	POMT1	intron_9_134393924_134394085	ENSG00000130714.19	1.56028
intron_9_131518537_131518837	0.118693	Skin_Sun_Exposed_Lower_leg	0.89051	POMT1	intron_9_134393924_134394224	ENSG00000130714.19	-1.56028
intron_9_136741361_136741881	0.120689	Skin_Sun_Exposed_Lower_leg	0.89051	LCN10	intron_9_139635813_139636333	ENSG00000187922.14	1.55189
intron_10_100516960_100526399	0.119814	Breast_Mammary_Tissue	0.890521	ENSG00000255339	intron_10_102276717_102286156	ENSG00000255339.6	-1.55556
intron_11_105043545_105044392	0.11972	Breast_Mammary_Tissue	0.890521	CARD16	intron_11_104914272_104915119	ENSG00000204397.10	-1.55595
intron_11_118607699_118613294	0.120578	Breast_Mammary_Tissue	0.890521	PHLDB1	intron_11_118478414_118484009	ENSG00000019144.20	-1.55235
intron_11_118607699_118613816	0.120578	Breast_Mammary_Tissue	0.890521	PHLDB1	intron_11_118478414_118484531	ENSG00000019144.20	-1.55235
intron_11_118610526_118613816	0.120578	Breast_Mammary_Tissue	0.890521	PHLDB1	intron_11_118481241_118484531	ENSG00000019144.20	1.55235
intron_11_60178316_60181581	0.119995	Breast_Mammary_Tissue	0.890521	MS4A6A	intron_11_59945789_59949054	ENSG00000110077.15	1.55479
intron_14_61744813_61745691	0.12063	Breast_Mammary_Tissue	0.890521	HIF1A	intron_14_62211531_62212409	ENSG00000100644.17	-1.55213
intron_14_61745817_61746934	0.12063	Breast_Mammary_Tissue	0.890521	HIF1A	intron_14_62212535_62213652	ENSG00000100644.17	1.55213
intron_15_82986369_82987336	0.120096	Breast_Mammary_Tissue	0.890521	RAMAC	intron_15_83655121_83656088	ENSG00000169612.4	-1.55437
intron_16_68346280_68352248	0.120377	Breast_Mammary_Tissue	0.890521	PRMT7	intron_16_68380183_68386151	ENSG00000132600.18	-1.55319
intron_16_68352409_68353395	0.120405	Breast_Mammary_Tissue	0.890521	PRMT7	intron_16_68386312_68387298	ENSG00000132600.18	-1.55307
intron_17_2056346_2056671	0.120302	Breast_Mammary_Tissue	0.890521	HIC1	intron_17_1959640_1959965	ENSG00000177374.13	1.55351
intron_17_30420983_30421664	0.120238	Breast_Mammary_Tissue	0.890521	CPD	intron_17_28748001_28748682	ENSG00000108582.12	-1.55378
intron_19_53149367_53153733	0.120187	Breast_Mammary_Tissue	0.890521	ZNF347	intron_19_53652620_53656986	ENSG00000197937.13	-1.55399
intron_19_56368460_56368866	0.119814	Breast_Mammary_Tissue	0.890521	ZNF542P	intron_19_56879829_56880235	ENSG00000290720.1	1.55556
intron_19_7934241_7935065	0.1202	Breast_Mammary_Tissue	0.890521	TIMM44	intron_19_7999126_7999950	ENSG00000104980.8	-1.55393
intron_1_25557267_25562644	0.120295	Breast_Mammary_Tissue	0.890521	LDLRAP1	intron_1_25883758_25889135	ENSG00000157978.12	1.55353
intron_1_3432140_3433677	0.120361	Breast_Mammary_Tissue	0.890521	PRDM16	intron_1_3348704_3350241	ENSG00000142611.17	1.55326
intron_1_44636457_44645360	0.119437	Breast_Mammary_Tissue	0.890521	TMEM53	intron_1_45102129_45111032	ENSG00000126106.14	1.55714
intron_1_44660295_44674331	0.120195	Breast_Mammary_Tissue	0.890521	TMEM53	intron_1_45125967_45140003	ENSG00000126106.14	-1.55396
intron_1_93305470_93339357	0.120101	Breast_Mammary_Tissue	0.890521	CCDC18-AS1	intron_1_93771027_93804914	ENSG00000223745.8	1.55435
intron_20_45907904_45909942	0.119649	Breast_Mammary_Tissue	0.890521	PLTP	intron_20_44536543_44538581	ENSG00000100979.15	-1.55625
intron_20_45909671_45909942	0.119649	Breast_Mammary_Tissue	0.890521	PLTP	intron_20_44538310_44538581	ENSG00000100979.15	1.55625
intron_20_58713543_58713917	0.120424	Breast_Mammary_Tissue	0.890521	NPEPL1	intron_20_57288599_57288973	ENSG00000215440.12	1.553
intron_20_58713543_58713917	0.120424	Breast_Mammary_Tissue	0.890521	STX16-NPEPL1	intron_20_57288599_57288973	ENSG00000254995.4	1.553
intron_20_62346596_62346682	0.120088	Breast_Mammary_Tissue	0.890521	LAMA5	intron_20_60921652_60921738	ENSG00000130702.15	-1.5544
intron_20_63281347_63282819	0.120065	Breast_Mammary_Tissue	0.890521	ARFGAP1	intron_20_61912699_61914171	ENSG00000101199.13	1.5545
intron_20_8741573_8757046	0.120344	Breast_Mammary_Tissue	0.890521	PLCB1	intron_20_8722220_8737693	ENSG00000182621.18	1.55333
intron_2_120100814_120101589	0.119565	Breast_Mammary_Tissue	0.890521	EPB41L5	intron_2_120858390_120859165	ENSG00000115109.14	-1.5566
intron_2_120100814_120104060	0.119565	Breast_Mammary_Tissue	0.890521	EPB41L5	intron_2_120858390_120861636	ENSG00000115109.14	1.5566
intron_2_1456282_1477086	0.120007	Breast_Mammary_Tissue	0.890521	TPO	intron_2_1460054_1480858	ENSG00000115705.22	1.55474
intron_2_170061443_170073428	0.11943	Breast_Mammary_Tissue	0.890521	UBR3	intron_2_170917953_170929938	ENSG00000144357.18	1.55717
intron_2_9412405_9418626	0.1205	Breast_Mammary_Tissue	0.890521	ITGB1BP1	intron_2_9552534_9558755	ENSG00000119185.13	1.55268
intron_3_53178537_53179577	0.119814	Breast_Mammary_Tissue	0.890521	PRKCD	intron_3_53212553_53213593	ENSG00000163932.16	-1.55556
intron_4_105146979_105233897	0.119764	Breast_Mammary_Tissue	0.890521	TET2	intron_4_106068136_106155054	ENSG00000168769.14	-1.55577
intron_4_105700014_105707919	0.120483	Breast_Mammary_Tissue	0.890521	INTS12	intron_4_106621171_106629076	ENSG00000138785.16	-1.55275
intron_4_3428169_3428558	0.119752	Breast_Mammary_Tissue	0.890521	RGS12	intron_4_3429896_3430285	ENSG00000159788.20	-1.55581
intron_4_8216257_8216957	0.120275	Breast_Mammary_Tissue	0.890521	SH3TC1	intron_4_8217984_8218684	ENSG00000125089.18	1.55362
intron_5_132637200_132638081	0.11948	Breast_Mammary_Tissue	0.890521	ENSG00000283782	intron_5_131972892_131973773	ENSG00000283782.2	-1.55696
intron_5_132637200_132638081	0.11948	Breast_Mammary_Tissue	0.890521	RAD50	intron_5_131972892_131973773	ENSG00000113522.14	-1.55696
intron_6_132815224_132816461	0.1206	Breast_Mammary_Tissue	0.890521	RPS12	intron_6_133136363_133137600	ENSG00000112306.8	1.55226
intron_6_41775605_41776922	0.119515	Breast_Mammary_Tissue	0.890521	FRS3	intron_6_41743343_41744660	ENSG00000137218.10	-1.55681
intron_6_41776622_41776922	0.119515	Breast_Mammary_Tissue	0.890521	FRS3	intron_6_41744360_41744660	ENSG00000137218.10	1.55681
intron_7_101244139_101244960	0.120472	Breast_Mammary_Tissue	0.890521	FIS1	intron_7_100887420_100888241	ENSG00000214253.9	-1.5528
intron_7_55473045_55492282	0.119628	Breast_Mammary_Tissue	0.890521	VOPP1	intron_7_55540738_55559975	ENSG00000154978.13	-1.55634
intron_7_97937160_97945508	0.120068	Breast_Mammary_Tissue	0.890521	ENSG00000284707	intron_7_97566472_97574820	ENSG00000284707.2	-1.55449
intron_9_100215488_100226062	0.120265	Breast_Mammary_Tissue	0.890521	INVS	intron_9_102977770_102988344	ENSG00000119509.13	1.55366
intron_9_129137692_129142445	0.119649	Breast_Mammary_Tissue	0.890521	PTPA	intron_9_131899971_131904724	ENSG00000119383.21	-1.55625
intron_18_48338398_48409226	0.120849	Testis	0.890527	ZBTB7C	intron_18_45864769_45935597	ENSG00000184828.10	-1.55122
intron_17_48892910_48893409	0.165089	smultixcan	0.89053	ATP5MC1	intron_17_46970272_46970771	ENSG00000159199.14	1.38816
intron_5_151322215_151325286	0.165089	smultixcan	0.89053	SLC36A2	intron_5_150701776_150704847	ENSG00000186335.9	1.38816
intron_11_62609696_62610879	0.153359	Whole_Blood	0.890538	EML3	intron_11_62377168_62378351	ENSG00000149499.12	-1.42777
intron_1_227017050_227023263	0.135558	Brain_Nucleus_accumbens_basal_ganglia	0.890538	CDC42BPA	intron_1_227204751_227210964	ENSG00000143776.20	-1.49254
intron_10_33207716_33213386	0.133974	Heart_Atrial_Appendage	0.890545	NRP1	intron_10_33496644_33502314	ENSG00000099250.18	-1.49861
intron_10_100498804_100499160	0.15556	Cells_EBV-transformed_lymphocytes	0.890552	SEC31B	intron_10_102258561_102258917	ENSG00000075826.17	-1.42016
intron_10_68470163_68471791	0.15658	Cells_EBV-transformed_lymphocytes	0.890552	DNA2	intron_10_70229920_70231548	ENSG00000138346.15	-1.41667
intron_11_96359178_96365127	0.15573	Cells_EBV-transformed_lymphocytes	0.890552	CCDC82	intron_11_96092342_96098291	ENSG00000149231.16	1.41958
intron_12_105068884_105070570	0.154633	Cells_EBV-transformed_lymphocytes	0.890552	ALDH1L2	intron_12_105462662_105464348	ENSG00000136010.14	-1.42336
intron_12_4605086_4607327	0.155328	Cells_EBV-transformed_lymphocytes	0.890552	DYRK4	intron_12_4714252_4716493	ENSG00000010219.14	-1.42096
intron_12_47846451_47846657	0.15573	Cells_EBV-transformed_lymphocytes	0.890552	VDR	intron_12_48240234_48240440	ENSG00000111424.12	-1.41958
intron_12_53252268_53252818	0.15503	Cells_EBV-transformed_lymphocytes	0.890552	MFSD5	intron_12_53646052_53646602	ENSG00000182544.9	1.42199
intron_12_54974607_54984585	0.157009	Cells_EBV-transformed_lymphocytes	0.890552	TESPA1	intron_12_55368391_55378369	ENSG00000135426.16	-1.4152
intron_15_25100890_25103859	0.155963	Cells_EBV-transformed_lymphocytes	0.890552	SNHG14	intron_15_25346037_25349006	ENSG00000224078.15	1.41878
intron_15_39978147_39985805	0.154403	Cells_EBV-transformed_lymphocytes	0.890552	EIF2AK4	intron_15_40270348_40278006	ENSG00000128829.12	1.42415
intron_16_29989805_29990784	0.156405	Cells_EBV-transformed_lymphocytes	0.890552	TAOK2	intron_16_30001126_30002105	ENSG00000149930.18	-1.41727
intron_16_72014672_72017024	0.156924	Cells_EBV-transformed_lymphocytes	0.890552	DHODH	intron_16_72048571_72050923	ENSG00000102967.12	1.41549
intron_17_28319365_28325503	0.156758	Cells_EBV-transformed_lymphocytes	0.890552	TMEM97	intron_17_26646391_26652529	ENSG00000109084.14	-1.41606
intron_17_45219632_45220268	0.155489	Cells_EBV-transformed_lymphocytes	0.890552	FMNL1-DT	intron_17_43296999_43297635	ENSG00000267121.7	1.42041
intron_17_80221115_80221548	0.15573	Cells_EBV-transformed_lymphocytes	0.890552	SLC26A11	intron_17_78194914_78195347	ENSG00000181045.15	1.41958
intron_19_1104127_1105186	0.154645	Cells_EBV-transformed_lymphocytes	0.890552	GPX4	intron_19_1104126_1105185	ENSG00000167468.20	1.42331
intron_19_17102557_17145397	0.156583	Cells_EBV-transformed_lymphocytes	0.890552	MYO9B	intron_19_17213367_17256207	ENSG00000099331.14	1.41666
intron_19_41565056_41565568	0.15494	Cells_EBV-transformed_lymphocytes	0.890552	CEACAM21	intron_19_42071410_42071926	ENSG00000007129.18	1.4223
intron_19_45626839_45629951	0.156072	Cells_EBV-transformed_lymphocytes	0.890552	EML2	intron_19_46130097_46133209	ENSG00000125746.18	1.41841
intron_19_55103568_55112467	0.15688	Cells_EBV-transformed_lymphocytes	0.890552	PPP1R12C	intron_19_55614936_55623835	ENSG00000125503.13	1.41564
intron_1_10463209_10467190	0.154472	Cells_EBV-transformed_lymphocytes	0.890552	DFFA	intron_1_10523266_10527247	ENSG00000160049.12	-1.42391
intron_1_10463620_10467190	0.154472	Cells_EBV-transformed_lymphocytes	0.890552	DFFA	intron_1_10523677_10527247	ENSG00000160049.12	1.42391
intron_1_248857859_248858131	0.156734	Cells_EBV-transformed_lymphocytes	0.890552	ZNF692	intron_1_249152058_249152330	ENSG00000171163.16	-1.41614
intron_1_42846657_42849291	0.154549	Cells_EBV-transformed_lymphocytes	0.890552	ZNF691	intron_1_43312328_43314962	ENSG00000164011.18	-1.42365
intron_1_42846657_42850950	0.154549	Cells_EBV-transformed_lymphocytes	0.890552	ZNF691	intron_1_43312328_43316621	ENSG00000164011.18	1.42365
intron_1_92307276_92320599	0.156405	Cells_EBV-transformed_lymphocytes	0.890552	RPAP2	intron_1_92772833_92786156	ENSG00000122484.9	1.41727
intron_20_16371761_16374257	0.156707	Cells_EBV-transformed_lymphocytes	0.890552	KIF16B	intron_20_16352406_16354902	ENSG00000089177.19	-1.41623
intron_20_35474052_35475502	0.154376	Cells_EBV-transformed_lymphocytes	0.890552	CEP250	intron_20_34061877_34063327	ENSG00000126001.17	1.42424
intron_20_44932026_44933057	0.156785	Cells_EBV-transformed_lymphocytes	0.890552	PABPC1L	intron_20_43560667_43561698	ENSG00000101104.13	-1.41597
intron_21_33589921_33591162	0.156138	Cells_EBV-transformed_lymphocytes	0.890552	CRYZL1	intron_21_34962227_34963468	ENSG00000205758.12	-1.41818
intron_21_37158203_37159699	0.155817	Cells_EBV-transformed_lymphocytes	0.890552	TTC3	intron_21_38530505_38532001	ENSG00000182670.14	1.41928
intron_22_17744013_17750105	0.156686	Cells_EBV-transformed_lymphocytes	0.890552	BID	intron_22_18226779_18232871	ENSG00000015475.19	-1.4163
intron_22_46676668_46677147	0.157056	Cells_EBV-transformed_lymphocytes	0.890552	GRAMD4	intron_22_47072565_47073044	ENSG00000075240.17	1.41504
intron_22_50507035_50507582	0.156138	Cells_EBV-transformed_lymphocytes	0.890552	LMF2	intron_22_50945464_50946011	ENSG00000100258.18	-1.41818
intron_2_106164799_106166056	0.15564	Cells_EBV-transformed_lymphocytes	0.890552	UXS1	intron_2_106781255_106782512	ENSG00000115652.15	1.41989
intron_2_148178793_148233245	0.156062	Cells_EBV-transformed_lymphocytes	0.890552	MBD5	intron_2_148936362_148990814	ENSG00000204406.14	1.41844
intron_2_201234112_201266461	0.154837	Cells_EBV-transformed_lymphocytes	0.890552	CASP8	intron_2_202098835_202131184	ENSG00000064012.24	1.42265
intron_2_230169237_230172066	0.155523	Cells_EBV-transformed_lymphocytes	0.890552	SP110	intron_2_231033953_231036782	ENSG00000135899.20	-1.42029
intron_2_238016633_238025342	0.156344	Cells_EBV-transformed_lymphocytes	0.890552	UBE2F	intron_2_238925275_238933983	ENSG00000184182.19	-1.41748
intron_2_61181405_61183547	0.156369	Cells_EBV-transformed_lymphocytes	0.890552	AHSA2P	intron_2_61408540_61410682	ENSG00000173209.23	-1.41739
intron_2_73850513_73853035	0.156648	Cells_EBV-transformed_lymphocytes	0.890552	STAMBP	intron_2_74077640_74080162	ENSG00000124356.17	1.41644
intron_2_95152769_95153133	0.156735	Cells_EBV-transformed_lymphocytes	0.890552	ENSG00000289685	intron_2_95818514_95818878	ENSG00000289685.2	1.41614
intron_2_95152769_95153133	0.156735	Cells_EBV-transformed_lymphocytes	0.890552	ZNF514	intron_2_95818514_95818878	ENSG00000144026.14	1.41614
intron_2_95153259_95157351	0.15691	Cells_EBV-transformed_lymphocytes	0.890552	ENSG00000289685	intron_2_95819004_95823096	ENSG00000289685.2	1.41554
intron_2_95153259_95157351	0.15691	Cells_EBV-transformed_lymphocytes	0.890552	ZNF514	intron_2_95819004_95823096	ENSG00000144026.14	1.41554
intron_3_149750851_149751323	0.155584	Cells_EBV-transformed_lymphocytes	0.890552	COMMD2	intron_3_149468638_149469110	ENSG00000114744.9	1.42008
intron_3_15575082_15579910	0.154737	Cells_EBV-transformed_lymphocytes	0.890552	HACL1	intron_3_15616589_15621417	ENSG00000131373.15	1.423
intron_3_156751183_156816887	0.156324	Cells_EBV-transformed_lymphocytes	0.890552	LINC00886	intron_3_156468972_156534676	ENSG00000240875.6	1.41754
intron_3_47088247_47097955	0.156681	Cells_EBV-transformed_lymphocytes	0.890552	SETD2	intron_3_47129737_47139445	ENSG00000181555.22	1.41632
intron_3_47283094_47287220	0.156217	Cells_EBV-transformed_lymphocytes	0.890552	KLHL18	intron_3_47324584_47328710	ENSG00000114648.12	-1.41791
intron_3_47283094_47319653	0.156217	Cells_EBV-transformed_lymphocytes	0.890552	KLHL18	intron_3_47324584_47361143	ENSG00000114648.12	1.41791
intron_3_9964197_9969719	0.15564	Cells_EBV-transformed_lymphocytes	0.890552	EMC3	intron_3_10005881_10011403	ENSG00000125037.13	-1.41989
intron_4_106316594_106324985	0.155301	Cells_EBV-transformed_lymphocytes	0.890552	AIMP1	intron_4_107237751_107246142	ENSG00000164022.18	1.42105
intron_5_138381590_138386022	0.154525	Cells_EBV-transformed_lymphocytes	0.890552	KDM3B	intron_5_137717279_137721711	ENSG00000120733.14	-1.42373
intron_5_150756487_150758859	0.156956	Cells_EBV-transformed_lymphocytes	0.890552	DCTN4	intron_5_150136049_150138421	ENSG00000132912.13	1.41538
intron_5_178605382_178605825	0.156305	Cells_EBV-transformed_lymphocytes	0.890552	CLK4	intron_5_178032383_178032826	ENSG00000113240.14	-1.41761
intron_5_179837885_179840872	0.154313	Cells_EBV-transformed_lymphocytes	0.890552	MRNIP	intron_5_179264885_179267872	ENSG00000161010.16	1.42446
intron_5_69197109_69202506	0.155523	Cells_EBV-transformed_lymphocytes	0.890552	CENPH	intron_5_68492936_68498333	ENSG00000153044.10	1.42029
intron_6_13306527_13307600	0.155593	Cells_EBV-transformed_lymphocytes	0.890552	TBC1D7	intron_6_13306759_13307832	ENSG00000145979.18	1.42005
intron_6_149632916_149638386	0.155829	Cells_EBV-transformed_lymphocytes	0.890552	KATNA1	intron_6_149954052_149959522	ENSG00000186625.14	-1.41924
intron_6_30201138_30204656	0.156344	Cells_EBV-transformed_lymphocytes	0.890552	TRIM26	intron_6_30168915_30172433	ENSG00000234127.9	-1.41748
intron_6_30201138_30213305	0.156344	Cells_EBV-transformed_lymphocytes	0.890552	TRIM26	intron_6_30168915_30181082	ENSG00000234127.9	1.41748
intron_6_90516681_90518447	0.156551	Cells_EBV-transformed_lymphocytes	0.890552	MAP3K7	intron_6_91226400_91228166	ENSG00000135341.19	1.41677
intron_7_100152757_100153400	0.155523	Cells_EBV-transformed_lymphocytes	0.890552	LAMTOR4	intron_7_99750380_99751023	ENSG00000188186.11	-1.42029
intron_7_100355240_100356394	0.155852	Cells_EBV-transformed_lymphocytes	0.890552	PILRB	intron_7_99952863_99954017	ENSG00000121716.21	1.41916
intron_7_100355240_100356750	0.155852	Cells_EBV-transformed_lymphocytes	0.890552	PILRB	intron_7_99952863_99954373	ENSG00000121716.21	-1.41916
intron_7_100355240_100356750	0.155852	Cells_EBV-transformed_lymphocytes	0.890552	STAG3L5P-PVRIG2P-PILRB	intron_7_99952863_99954373	ENSG00000272752.6	-1.41916
intron_7_100358366_100358690	0.155852	Cells_EBV-transformed_lymphocytes	0.890552	PILRB	intron_7_99955989_99956313	ENSG00000121716.21	1.41916
intron_7_100358366_100358690	0.155852	Cells_EBV-transformed_lymphocytes	0.890552	STAG3L5P-PVRIG2P-PILRB	intron_7_99955989_99956313	ENSG00000272752.6	1.41916
intron_7_100358366_100358933	0.155852	Cells_EBV-transformed_lymphocytes	0.890552	PILRB	intron_7_99955989_99956556	ENSG00000121716.21	-1.41916
intron_7_22154604_22156810	0.157056	Cells_EBV-transformed_lymphocytes	0.890552	RAPGEF5	intron_7_22194222_22196428	ENSG00000136237.19	1.41504
intron_7_45109243_45111643	0.154714	Cells_EBV-transformed_lymphocytes	0.890552	TBRG4	intron_7_45148842_45151242	ENSG00000136270.14	-1.42308
intron_8_66922114_66922324	0.157113	Cells_EBV-transformed_lymphocytes	0.890552	SNHG6	intron_8_67834349_67834559	ENSG00000245910.9	1.41485
intron_8_66922114_66922614	0.157113	Cells_EBV-transformed_lymphocytes	0.890552	SNHG6	intron_8_67834349_67834849	ENSG00000245910.9	1.41485
intron_8_66922392_66922614	0.157113	Cells_EBV-transformed_lymphocytes	0.890552	SNHG6	intron_8_67834627_67834849	ENSG00000245910.9	-1.41485
intron_8_66922392_66925437	0.157113	Cells_EBV-transformed_lymphocytes	0.890552	SNHG6	intron_8_67834627_67837672	ENSG00000245910.9	-1.41485
intron_9_128185776_128190329	0.155523	Cells_EBV-transformed_lymphocytes	0.890552	CIZ1	intron_9_130948055_130952608	ENSG00000148337.22	-1.42029
intron_9_136791777_136791947	0.155487	Cells_EBV-transformed_lymphocytes	0.890552	TMEM141	intron_9_139686229_139686399	ENSG00000244187.8	1.42042
intron_9_89319797_89325427	0.156979	Cells_EBV-transformed_lymphocytes	0.890552	SECISBP2	intron_9_91934712_91940342	ENSG00000187742.15	-1.4153
intron_9_89319797_89325548	0.156979	Cells_EBV-transformed_lymphocytes	0.890552	SECISBP2	intron_9_91934712_91940463	ENSG00000187742.15	1.4153
intron_7_6577498_6578566	0.136145	Brain_Frontal_Cortex_BA9	0.890555	ZDHHC4	intron_7_6617129_6618197	ENSG00000136247.15	1.4903
intron_1_84570139_84570582	0.216467	Liver	0.890568	CTBS	intron_1_85035822_85036265	ENSG00000117151.13	-1.23598
intron_10_119104197_119107948	0.07465	Brain_Spinal_cord_cervical_c-1	0.890574	DENND10	intron_10_120863709_120867460	ENSG00000119979.18	-1.78261
intron_10_119105495_119107948	0.0758381	Brain_Spinal_cord_cervical_c-1	0.890574	DENND10	intron_10_120865007_120867460	ENSG00000119979.18	1.77536
intron_11_18578808_18588613	0.075364	Brain_Spinal_cord_cervical_c-1	0.890574	UEVLD	intron_11_18600355_18610160	ENSG00000151116.17	-1.77824
intron_11_613865_614476	0.0753311	Brain_Spinal_cord_cervical_c-1	0.890574	IRF7	intron_11_613865_614476	ENSG00000185507.21	-1.77844
intron_11_614037_614476	0.0753311	Brain_Spinal_cord_cervical_c-1	0.890574	IRF7	intron_11_614037_614476	ENSG00000185507.21	-1.77844
intron_11_614399_614476	0.0753311	Brain_Spinal_cord_cervical_c-1	0.890574	IRF7	intron_11_614399_614476	ENSG00000185507.21	1.77844
intron_11_64232865_64233894	0.0740156	Brain_Spinal_cord_cervical_c-1	0.890574	DNAJC4	intron_11_64000337_64001366	ENSG00000110011.14	-1.78652
intron_11_72759381_72780975	0.0756348	Brain_Spinal_cord_cervical_c-1	0.890574	STARD10	intron_11_72470426_72492020	ENSG00000214530.10	-1.7766
intron_11_72759381_72781062	0.0756348	Brain_Spinal_cord_cervical_c-1	0.890574	STARD10	intron_11_72470426_72492107	ENSG00000214530.10	1.7766
intron_12_51052207_51053778	0.0735429	Brain_Spinal_cord_cervical_c-1	0.890574	LETMD1	intron_12_51445990_51447561	ENSG00000050426.16	1.78945
intron_12_6388505_6388800	0.0741583	Brain_Spinal_cord_cervical_c-1	0.890574	LTBR	intron_12_6497671_6497966	ENSG00000111321.11	1.78564
intron_12_79596658_79613575	0.0744969	Brain_Spinal_cord_cervical_c-1	0.890574	PAWR	intron_12_79990438_80007355	ENSG00000177425.11	-1.78355
intron_16_1449327_1450497	0.0746445	Brain_Spinal_cord_cervical_c-1	0.890574	CLCN7	intron_16_1499328_1500498	ENSG00000103249.19	-1.78264
intron_16_68351814_68352248	0.0750246	Brain_Spinal_cord_cervical_c-1	0.890574	PRMT7	intron_16_68385717_68386151	ENSG00000132600.18	1.78031
intron_16_88814525_88818007	0.0758735	Brain_Spinal_cord_cervical_c-1	0.890574	GALNS	intron_16_88880933_88884415	ENSG00000141012.13	1.77515
intron_17_59112345_59155131	0.0759252	Brain_Spinal_cord_cervical_c-1	0.890574	SKA2	intron_17_57189706_57232492	ENSG00000182628.13	-1.77483
intron_17_59131367_59155131	0.0759252	Brain_Spinal_cord_cervical_c-1	0.890574	SKA2	intron_17_57208728_57232492	ENSG00000182628.13	1.77483
intron_17_80429831_80430041	0.0749818	Brain_Spinal_cord_cervical_c-1	0.890574	ENDOV	intron_17_78403631_78403841	ENSG00000173818.17	-1.78058
intron_18_54283015_54283922	0.0742921	Brain_Spinal_cord_cervical_c-1	0.890574	POLI	intron_18_51809385_51810292	ENSG00000101751.11	-1.78481
intron_18_80067308_80069798	0.0748221	Brain_Spinal_cord_cervical_c-1	0.890574	RBFADN	intron_18_77827308_77829798	ENSG00000261126.7	1.78155
intron_19_13118131_13135200	0.075674	Brain_Spinal_cord_cervical_c-1	0.890574	NACC1	intron_19_13228945_13246014	ENSG00000160877.7	1.77636
intron_19_13118454_13135200	0.075674	Brain_Spinal_cord_cervical_c-1	0.890574	NACC1	intron_19_13229268_13246014	ENSG00000160877.7	-1.77636
intron_19_40700451_40702600	0.0739755	Brain_Spinal_cord_cervical_c-1	0.890574	COQ8B	intron_19_41206356_41208505	ENSG00000123815.13	1.78676
intron_19_52818031_52857572	0.0745477	Brain_Spinal_cord_cervical_c-1	0.890574	ZNF28	intron_19_53321284_53360825	ENSG00000198538.11	-1.78324
intron_19_58129511_58142557	0.0757261	Brain_Spinal_cord_cervical_c-1	0.890574	ZNF329	intron_19_58640878_58653924	ENSG00000181894.15	1.77604
intron_1_1419549_1420816	0.0738921	Brain_Spinal_cord_cervical_c-1	0.890574	ANKRD65	intron_1_1354929_1356196	ENSG00000235098.9	-1.78728
intron_1_223745439_223746997	0.0738567	Brain_Spinal_cord_cervical_c-1	0.890574	CAPN2	intron_1_223933141_223934699	ENSG00000162909.18	1.7875
intron_1_223761617_223762186	0.0745877	Brain_Spinal_cord_cervical_c-1	0.890574	CAPN2	intron_1_223949319_223949888	ENSG00000162909.18	1.78299
intron_1_225841187_225846480	0.0737242	Brain_Spinal_cord_cervical_c-1	0.890574	ENSG00000242861	intron_1_226028888_226034181	ENSG00000242861.1	-1.78832
intron_1_44636162_44644698	0.0755718	Brain_Spinal_cord_cervical_c-1	0.890574	RNF220	intron_1_45101834_45110370	ENSG00000187147.18	-1.77698
intron_1_44638415_44644698	0.0755718	Brain_Spinal_cord_cervical_c-1	0.890574	RNF220	intron_1_45104087_45110370	ENSG00000187147.18	1.77698
intron_20_18412853_18414348	0.0739822	Brain_Spinal_cord_cervical_c-1	0.890574	DZANK1	intron_20_18393497_18394992	ENSG00000089091.17	-1.78672
intron_22_20555148_20564450	0.0756809	Brain_Spinal_cord_cervical_c-1	0.890574	MED15	intron_22_20909435_20918737	ENSG00000099917.17	-1.77632
intron_2_200887685_200889244	0.0740728	Brain_Spinal_cord_cervical_c-1	0.890574	PPIL3	intron_2_201752408_201753967	ENSG00000240344.10	-1.78616
intron_2_200889652_200891918	0.0740728	Brain_Spinal_cord_cervical_c-1	0.890574	NIF3L1	intron_2_201754375_201756641	ENSG00000196290.17	1.78616
intron_2_207582160_207621806	0.0755567	Brain_Spinal_cord_cervical_c-1	0.890574	METTL21A	intron_2_208446884_208486530	ENSG00000144401.14	-1.77707
intron_2_39768501_39769710	0.0749704	Brain_Spinal_cord_cervical_c-1	0.890574	THUMPD2	intron_2_39995641_39996850	ENSG00000138050.15	1.78065
intron_3_128880017_128884653	0.0740156	Brain_Spinal_cord_cervical_c-1	0.890574	ACAD9	intron_3_128598860_128603496	ENSG00000177646.20	-1.78652
intron_3_128899461_128901276	0.0757477	Brain_Spinal_cord_cervical_c-1	0.890574	ACAD9	intron_3_128618304_128620119	ENSG00000177646.20	1.77591
intron_3_128902632_128904062	0.0735624	Brain_Spinal_cord_cervical_c-1	0.890574	ACAD9	intron_3_128621475_128622905	ENSG00000177646.20	-1.78933
intron_3_160412453_160413473	0.0755043	Brain_Spinal_cord_cervical_c-1	0.890574	SMC4	intron_3_160130241_160131261	ENSG00000113810.16	-1.77739
intron_4_15825016_15834217	0.0749243	Brain_Spinal_cord_cervical_c-1	0.890574	CD38	intron_4_15826639_15835840	ENSG00000004468.13	-1.78093
intron_4_53377923_53379073	0.0754684	Brain_Spinal_cord_cervical_c-1	0.890574	ENSG00000282278	intron_4_54244090_54245240	ENSG00000282278.1	-1.77761
intron_4_53377923_53379073	0.0754684	Brain_Spinal_cord_cervical_c-1	0.890574	FIP1L1	intron_4_54244090_54245240	ENSG00000145216.17	-1.77761
intron_4_56657899_56681255	0.0734772	Brain_Spinal_cord_cervical_c-1	0.890574	HOPX	intron_4_57524065_57547421	ENSG00000171476.22	1.78986
intron_5_154803745_154804201	0.0758659	Brain_Spinal_cord_cervical_c-1	0.890574	LARP1	intron_5_154183305_154183761	ENSG00000155506.19	-1.77519
intron_5_154823592_154834625	0.0758659	Brain_Spinal_cord_cervical_c-1	0.890574	FAXDC2	intron_5_154203152_154214185	ENSG00000170271.11	-1.77519
intron_5_154838178_154850483	0.0752283	Brain_Spinal_cord_cervical_c-1	0.890574	FAXDC2	intron_5_154217738_154230043	ENSG00000170271.11	-1.77907
intron_5_43139309_43161249	0.07465	Brain_Spinal_cord_cervical_c-1	0.890574	ZNF131	intron_5_43139411_43161351	ENSG00000172262.12	1.78261
intron_5_43161931_43173318	0.07465	Brain_Spinal_cord_cervical_c-1	0.890574	ZNF131	intron_5_43162033_43173420	ENSG00000172262.12	-1.78261
intron_6_13307745_13320908	0.0752897	Brain_Spinal_cord_cervical_c-1	0.890574	TBC1D7	intron_6_13307977_13321140	ENSG00000145979.18	1.7787
intron_6_42663419_42665409	0.0740586	Brain_Spinal_cord_cervical_c-1	0.890574	UBR2	intron_6_42631157_42633147	ENSG00000024048.11	1.78625
intron_8_143791440_143791666	0.0755117	Brain_Spinal_cord_cervical_c-1	0.890574	SCRIB	intron_8_144873610_144873836	ENSG00000180900.20	-1.77734
intron_8_143791913_143791991	0.0755117	Brain_Spinal_cord_cervical_c-1	0.890574	SCRIB	intron_8_144874083_144874161	ENSG00000180900.20	1.77734
intron_8_2140886_2141141	0.0759252	Brain_Spinal_cord_cervical_c-1	0.890574	MYOM2	intron_8_2088809_2089064	ENSG00000036448.10	-1.77483
intron_8_2141177_2142375	0.0759252	Brain_Spinal_cord_cervical_c-1	0.890574	MYOM2	intron_8_2089100_2090300	ENSG00000036448.10	-1.77483
intron_8_96231132_96231379	0.0757488	Brain_Spinal_cord_cervical_c-1	0.890574	UQCRB	intron_8_97243360_97243607	ENSG00000156467.10	-1.7759
intron_8_96231132_96231774	0.0757488	Brain_Spinal_cord_cervical_c-1	0.890574	UQCRB	intron_8_97243360_97244002	ENSG00000156467.10	1.7759
intron_9_32974561_32984631	0.074813	Brain_Spinal_cord_cervical_c-1	0.890574	APTX	intron_9_32974559_32984629	ENSG00000137074.20	-1.78161
intron_9_32974561_32985971	0.074813	Brain_Spinal_cord_cervical_c-1	0.890574	APTX	intron_9_32974559_32985969	ENSG00000137074.20	1.78161
intron_9_32989895_32997243	0.0736579	Brain_Spinal_cord_cervical_c-1	0.890574	APTX	intron_9_32989893_32997241	ENSG00000137074.20	-1.78873
intron_9_33932628_33933490	0.0737242	Brain_Spinal_cord_cervical_c-1	0.890574	UBAP2	intron_9_33932626_33933488	ENSG00000137073.24	-1.78832
intron_1_231527415_231528420	0.129265	Skin_Not_Sun_Exposed_Suprapubic	0.890575	ENSG00000233461	intron_1_231663161_231664166	ENSG00000233461.6	1.51701
intron_1_231527415_231528420	0.129265	Skin_Not_Sun_Exposed_Suprapubic	0.890575	ENSG00000287856	intron_1_231663161_231664166	ENSG00000287856.1	1.51701
intron_6_35642843_35688804	0.129263	Skin_Not_Sun_Exposed_Suprapubic	0.890575	FKBP5	intron_6_35610620_35656581	ENSG00000096060.15	1.51701
intron_1_16232646_16233612	0.129292	Skin_Not_Sun_Exposed_Suprapubic	0.890576	CPLANE2	intron_1_16559141_16560107	ENSG00000132881.12	1.5169
intron_19_16210395_16226421	0.172682	Brain_Cerebellar_Hemisphere	0.890578	AP1M1	intron_19_16321206_16337232	ENSG00000072958.9	-1.36364
intron_17_8141340_8141805	0.156014	Brain_Putamen_basal_ganglia	0.890582	PER1	intron_17_8044658_8045123	ENSG00000179094.16	-1.4186
intron_12_110688708_110689080	0.0978118	Adrenal_Gland	0.890591	HVCN1	intron_12_111126513_111126885	ENSG00000122986.14	1.65556
intron_11_60941290_60942035	0.1536	Whole_Blood	0.890594	SLC15A3	intron_11_60708762_60709507	ENSG00000110446.12	1.42693
intron_11_60942145_60943689	0.1536	Whole_Blood	0.890594	SLC15A3	intron_11_60709617_60711161	ENSG00000110446.12	-1.42693
intron_1_111229881_111230742	0.153469	Whole_Blood	0.890594	CHI3L2	intron_1_111772503_111773364	ENSG00000064886.14	-1.42739
intron_4_1000064_1000612	0.153481	Whole_Blood	0.890594	IDUA	intron_4_993852_994400	ENSG00000127415.13	-1.42734
intron_9_114423523_114424334	0.15355	Whole_Blood	0.890594	WHRN	intron_9_117185803_117186614	ENSG00000095397.17	-1.4271
intron_15_90906913_90907189	0.136195	Brain_Frontal_Cortex_BA9	0.890602	MAN2A2	intron_15_91450143_91450419	ENSG00000196547.15	1.49011
intron_17_68250470_68250794	0.136432	Brain_Frontal_Cortex_BA9	0.890602	AMZ2	intron_17_66246611_66246935	ENSG00000196704.14	-1.48921
intron_19_35745187_35745348	0.13632	Brain_Frontal_Cortex_BA9	0.890602	U2AF1L4	intron_19_36236088_36236249	ENSG00000161265.15	1.48963
intron_20_35272145_35278009	0.136384	Brain_Frontal_Cortex_BA9	0.890602	MMP24OS	intron_20_33859948_33865812	ENSG00000126005.17	-1.48939
intron_3_11807895_11808335	0.136474	Brain_Frontal_Cortex_BA9	0.890602	TAMM41	intron_3_11849369_11849809	ENSG00000144559.11	-1.48905
intron_3_11807895_11809517	0.136474	Brain_Frontal_Cortex_BA9	0.890602	TAMM41	intron_3_11849369_11850991	ENSG00000144559.11	1.48905
intron_9_136792358_136792819	0.136269	Brain_Frontal_Cortex_BA9	0.890602	TMEM141	intron_9_139686810_139687271	ENSG00000244187.8	-1.48983
intron_9_136792358_136799102	0.136269	Brain_Frontal_Cortex_BA9	0.890602	ENSG00000272896	intron_9_139686810_139693554	ENSG00000272896.1	1.48983
intron_10_101624810_101667886	0.104363	Muscle_Skeletal	0.89061	FBXW4	intron_10_103384567_103427643	ENSG00000107829.15	1.62406
intron_10_113158069_113159920	0.113515	Muscle_Skeletal	0.89061	TCF7L2	intron_10_114917828_114919679	ENSG00000148737.18	-1.58259
intron_10_121924329_121927844	0.106452	Muscle_Skeletal	0.89061	ATE1	intron_10_123683844_123687359	ENSG00000107669.19	-1.61435
intron_10_27114607_27116060	0.104898	Muscle_Skeletal	0.89061	YME1L1	intron_10_27403536_27404989	ENSG00000136758.20	1.62156
intron_10_27123699_27126696	0.101642	Muscle_Skeletal	0.89061	YME1L1	intron_10_27412628_27415625	ENSG00000136758.20	-1.63694
intron_10_27145590_27148906	0.101642	Muscle_Skeletal	0.89061	YME1L1	intron_10_27434519_27437835	ENSG00000136758.20	-1.63694
intron_10_27147668_27148906	0.113537	Muscle_Skeletal	0.89061	YME1L1	intron_10_27436597_27437835	ENSG00000136758.20	-1.58249
intron_10_68140751_68142940	0.108849	Muscle_Skeletal	0.89061	MYPN	intron_10_69900508_69902697	ENSG00000138347.17	1.60339
intron_10_70099619_70114145	0.103712	Muscle_Skeletal	0.89061	AIFM2	intron_10_71859375_71873901	ENSG00000042286.15	-1.62712
intron_10_73839601_73842169	0.112457	Muscle_Skeletal	0.89061	CAMK2G	intron_10_75599359_75601927	ENSG00000148660.22	-1.58725
intron_10_97358619_97358943	0.112098	Muscle_Skeletal	0.89061	RRP12	intron_10_99118376_99118700	ENSG00000052749.14	1.58883
intron_10_97737321_97738477	0.108677	Muscle_Skeletal	0.89061	ZFYVE27	intron_10_99497078_99498234	ENSG00000155256.18	-1.60417
intron_10_97737325_97738477	0.108677	Muscle_Skeletal	0.89061	ZFYVE27	intron_10_99497082_99498234	ENSG00000155256.18	1.60417
intron_10_97859583_97863930	0.100792	Muscle_Skeletal	0.89061	GOLGA7B	intron_10_99619340_99623687	ENSG00000155265.11	1.64103
intron_10_99431265_99433546	0.109911	Muscle_Skeletal	0.89061	GOT1-DT	intron_10_101191022_101193303	ENSG00000224934.6	1.59859
intron_10_99433940_99434639	0.109911	Muscle_Skeletal	0.89061	GOT1-DT	intron_10_101193697_101194396	ENSG00000224934.6	-1.59859
intron_10_99433940_99437631	0.109911	Muscle_Skeletal	0.89061	GOT1-DT	intron_10_101193697_101197388	ENSG00000224934.6	1.59859
intron_10_99434759_99435505	0.113078	Muscle_Skeletal	0.89061	GOT1-DT	intron_10_101194516_101195262	ENSG00000224934.6	-1.58451
intron_11_112045230_112051234	0.112522	Muscle_Skeletal	0.89061	DLAT	intron_11_111915954_111921958	ENSG00000150768.17	1.58696
intron_11_112045970_112051234	0.112522	Muscle_Skeletal	0.89061	DLAT	intron_11_111916694_111921958	ENSG00000150768.17	-1.58696
intron_11_118484975_118488614	0.112942	Muscle_Skeletal	0.89061	KMT2A	intron_11_118355690_118359329	ENSG00000118058.24	-1.58511
intron_11_12227131_12236177	0.109854	Muscle_Skeletal	0.89061	MICAL2	intron_11_12248678_12257724	ENSG00000133816.19	-1.59885
intron_11_126205781_126206254	0.107582	Muscle_Skeletal	0.89061	RPUSD4	intron_11_126075676_126076149	ENSG00000165526.9	-1.60915
intron_11_128805431_128807180	0.0969703	Muscle_Skeletal	0.89061	FLI1	intron_11_128675326_128677075	ENSG00000151702.18	1.65972
intron_11_406538_407062	0.0984307	Muscle_Skeletal	0.89061	SIGIRR	intron_11_406538_407062	ENSG00000185187.13	-1.65251
intron_11_43919136_43919918	0.0974742	Muscle_Skeletal	0.89061	ALKBH3	intron_11_43940686_43941468	ENSG00000166199.13	-1.65722
intron_11_44565736_44587475	0.0982362	Muscle_Skeletal	0.89061	CD82	intron_11_44587286_44609025	ENSG00000085117.12	1.65347
intron_11_46679776_46680205	0.101873	Muscle_Skeletal	0.89061	ARHGAP1	intron_11_46701326_46701755	ENSG00000175220.12	-1.63584
intron_11_532630_533277	0.106107	Muscle_Skeletal	0.89061	HRAS	intron_11_532630_533277	ENSG00000174775.18	-1.61594
intron_11_62598141_62598327	0.103991	Muscle_Skeletal	0.89061	MTA2	intron_11_62365613_62365799	ENSG00000149480.7	1.62581
intron_11_62610954_62611087	0.110726	Muscle_Skeletal	0.89061	EML3	intron_11_62378426_62378559	ENSG00000149499.12	1.59494
intron_11_62611344_62611425	0.110726	Muscle_Skeletal	0.89061	EML3	intron_11_62378816_62378897	ENSG00000149499.12	-1.59494
intron_11_62611347_62611425	0.110726	Muscle_Skeletal	0.89061	EML3	intron_11_62378819_62378897	ENSG00000149499.12	1.59494
intron_11_62664973_62665131	0.103667	Muscle_Skeletal	0.89061	C11orf98	intron_11_62432445_62432603	ENSG00000278615.5	1.62733
intron_11_62664973_62665131	0.103667	Muscle_Skeletal	0.89061	ENSG00000255432	intron_11_62432445_62432603	ENSG00000255432.1	1.62733
intron_11_62664973_62667523	0.103667	Muscle_Skeletal	0.89061	LBHD1	intron_11_62432445_62434995	ENSG00000162194.13	-1.62733
intron_11_64241661_64242384	0.108261	Muscle_Skeletal	0.89061	ENSG00000286264	intron_11_64009133_64009856	ENSG00000286264.2	-1.60606
intron_11_6520102_6520238	0.0991676	Muscle_Skeletal	0.89061	DNHD1	intron_11_6541332_6541468	ENSG00000179532.13	1.6489
intron_11_65714910_65716667	0.106795	Muscle_Skeletal	0.89061	KAT5	intron_11_65482381_65484138	ENSG00000172977.13	-1.61277
intron_11_95790743_95799232	0.111037	Muscle_Skeletal	0.89061	CEP57	intron_11_95523907_95532396	ENSG00000166037.11	-1.59355
intron_12_108293664_108329995	0.103208	Muscle_Skeletal	0.89061	CMKLR1	intron_12_108687441_108723772	ENSG00000174600.14	1.6295
intron_12_111457359_111464662	0.113013	Muscle_Skeletal	0.89061	ATXN2	intron_12_111895163_111902466	ENSG00000204842.18	1.5848
intron_12_111457359_111470108	0.113013	Muscle_Skeletal	0.89061	ATXN2	intron_12_111895163_111907912	ENSG00000204842.18	-1.5848
intron_12_111513539_111518249	0.100622	Muscle_Skeletal	0.89061	ATXN2	intron_12_111951343_111956053	ENSG00000204842.18	1.64184
intron_12_111840477_111841327	0.109599	Muscle_Skeletal	0.89061	MAPKAPK5-AS1	intron_12_112278281_112279131	ENSG00000234608.9	-1.6
intron_12_111840477_111841684	0.109599	Muscle_Skeletal	0.89061	MAPKAPK5-AS1	intron_12_112278281_112279488	ENSG00000234608.9	1.6
intron_12_111882853_111883581	0.10301	Muscle_Skeletal	0.89061	MAPKAPK5	intron_12_112320657_112321385	ENSG00000089022.14	-1.63043
intron_12_111886036_111888488	0.109599	Muscle_Skeletal	0.89061	MAPKAPK5	intron_12_112323840_112326292	ENSG00000089022.14	-1.6
intron_12_111889000_111890040	0.109599	Muscle_Skeletal	0.89061	MAPKAPK5	intron_12_112326804_112327844	ENSG00000089022.14	-1.6
intron_12_111889006_111890040	0.109599	Muscle_Skeletal	0.89061	MAPKAPK5	intron_12_112326810_112327844	ENSG00000089022.14	1.6
intron_12_123161383_123162115	0.113454	Muscle_Skeletal	0.89061	MPHOSPH9	intron_12_123645930_123646662	ENSG00000051825.15	-1.58286
intron_12_123161383_123163014	0.113454	Muscle_Skeletal	0.89061	MPHOSPH9	intron_12_123645930_123647561	ENSG00000051825.15	1.58286
intron_12_123162218_123163014	0.110872	Muscle_Skeletal	0.89061	MPHOSPH9	intron_12_123646765_123647561	ENSG00000051825.15	1.59429
intron_12_123210162_123214744	0.103404	Muscle_Skeletal	0.89061	MPHOSPH9	intron_12_123694709_123699291	ENSG00000051825.15	-1.62857
intron_12_124810289_124811870	0.109701	Muscle_Skeletal	0.89061	SCARB1	intron_12_125294835_125296416	ENSG00000073060.17	1.59954
intron_12_131131816_131136037	0.110823	Muscle_Skeletal	0.89061	ADGRD1	intron_12_131616361_131620582	ENSG00000111452.13	1.59451
intron_12_21861055_21862953	0.0982888	Muscle_Skeletal	0.89061	ABCC9	intron_12_22013989_22015887	ENSG00000069431.14	1.65321
intron_12_27022621_27027347	0.110513	Muscle_Skeletal	0.89061	MED21	intron_12_27175554_27180280	ENSG00000152944.9	-1.59589
intron_12_31074091_31078390	0.109277	Muscle_Skeletal	0.89061	DDX11	intron_12_31227025_31231324	ENSG00000013573.17	-1.60145
intron_12_31086212_31087938	0.109277	Muscle_Skeletal	0.89061	DDX11	intron_12_31239146_31240872	ENSG00000013573.17	-1.60145
intron_12_31101130_31101833	0.109923	Muscle_Skeletal	0.89061	DDX11	intron_12_31254064_31254767	ENSG00000013573.17	-1.59854
intron_12_31103395_31103577	0.108178	Muscle_Skeletal	0.89061	DDX11	intron_12_31256329_31256511	ENSG00000013573.17	-1.60644
intron_12_32737161_32737865	0.109625	Muscle_Skeletal	0.89061	DNM1L	intron_12_32890095_32890799	ENSG00000087470.21	1.59988
intron_12_32737942_32740064	0.109625	Muscle_Skeletal	0.89061	DNM1L	intron_12_32890876_32892998	ENSG00000087470.21	1.59988
intron_12_32738296_32740064	0.109625	Muscle_Skeletal	0.89061	DNM1L	intron_12_32891230_32892998	ENSG00000087470.21	-1.59988
intron_12_49798463_49801848	0.10773	Muscle_Skeletal	0.89061	NCKAP5L	intron_12_50192246_50195631	ENSG00000167566.17	1.60848
intron_12_50135616_50135732	0.111808	Muscle_Skeletal	0.89061	CERS5	intron_12_50529399_50529515	ENSG00000139624.14	-1.59012
intron_12_56317643_56318237	0.104352	Muscle_Skeletal	0.89061	PAN2	intron_12_56711427_56712021	ENSG00000135473.16	-1.62411
intron_12_65278865_65326826	0.099994	Muscle_Skeletal	0.89061	MSRB3	intron_12_65672645_65720606	ENSG00000174099.12	1.64488
intron_12_65328603_65368998	0.107484	Muscle_Skeletal	0.89061	MSRB3	intron_12_65722383_65762778	ENSG00000174099.12	1.60961
intron_12_6937561_6937845	0.102399	Muscle_Skeletal	0.89061	ATN1	intron_12_7046724_7047008	ENSG00000111676.15	1.63333
intron_12_69687459_69693674	0.0997913	Muscle_Skeletal	0.89061	BEST3	intron_12_70081239_70087454	ENSG00000127325.19	1.64587
intron_12_79778600_79781815	0.113691	Muscle_Skeletal	0.89061	PPP1R12A	intron_12_80172380_80175595	ENSG00000058272.19	-1.58182
intron_12_79779351_79781815	0.113691	Muscle_Skeletal	0.89061	PPP1R12A	intron_12_80173131_80175595	ENSG00000058272.19	-1.58182
intron_12_79822190_79828320	0.107596	Muscle_Skeletal	0.89061	PPP1R12A	intron_12_80215970_80222100	ENSG00000058272.19	1.60909
intron_13_113503588_113510238	0.110724	Muscle_Skeletal	0.89061	TMCO3	intron_13_114157903_114164553	ENSG00000150403.18	-1.59495
intron_13_20034404_20036737	0.0970001	Muscle_Skeletal	0.89061	ZMYM2	intron_13_20608544_20610877	ENSG00000121741.17	1.65957
intron_13_24441968_24442590	0.108644	Muscle_Skeletal	0.89061	PARP4	intron_13_25016106_25016728	ENSG00000102699.6	-1.60432
intron_13_27622009_27622875	0.0970311	Muscle_Skeletal	0.89061	POLR1D	intron_13_28196146_28197012	ENSG00000186184.20	-1.65942
intron_13_44436095_44437176	0.105476	Muscle_Skeletal	0.89061	TSC22D1	intron_13_45010231_45011312	ENSG00000102804.15	1.61887
intron_13_45207505_45252871	0.103089	Muscle_Skeletal	0.89061	GTF2F2	intron_13_45781640_45827006	ENSG00000188342.13	-1.63006
intron_13_45267376_45283442	0.0963824	Muscle_Skeletal	0.89061	GTF2F2	intron_13_45841511_45857577	ENSG00000188342.13	1.66265
intron_13_50044768_50049584	0.107854	Muscle_Skeletal	0.89061	DLEU2	intron_13_50618904_50623720	ENSG00000231607.15	1.60791
intron_13_52012462_52028319	0.10649	Muscle_Skeletal	0.89061	ALG11	intron_13_52586598_52602455	ENSG00000253710.5	1.61417
intron_14_100274758_100277418	0.108971	Muscle_Skeletal	0.89061	YY1	intron_14_100741095_100743755	ENSG00000100811.15	1.60284
intron_14_102229657_102231707	0.0977932	Muscle_Skeletal	0.89061	MOK	intron_14_102695994_102698044	ENSG00000080823.23	1.65565
intron_14_102231821_102232535	0.100047	Muscle_Skeletal	0.89061	MOK	intron_14_102698158_102698872	ENSG00000080823.23	1.64463
intron_14_102508549_102508641	0.101714	Muscle_Skeletal	0.89061	ANKRD9	intron_14_102974886_102974978	ENSG00000156381.9	1.6366
intron_14_102508549_102508736	0.111555	Muscle_Skeletal	0.89061	ANKRD9	intron_14_102974886_102975073	ENSG00000156381.9	-1.59124
intron_14_21503577_21503664	0.10134	Muscle_Skeletal	0.89061	METTL3	intron_14_21971720_21971807	ENSG00000165819.12	1.63839
intron_14_24321976_24322066	0.109836	Muscle_Skeletal	0.89061	ADCY4	intron_14_24791182_24791272	ENSG00000129467.14	1.59893
intron_14_45071798_45073296	0.0984611	Muscle_Skeletal	0.89061	TOGARAM1	intron_14_45541001_45542499	ENSG00000198718.13	1.65236
intron_14_49626048_49633287	0.0972081	Muscle_Skeletal	0.89061	DNAAF2	intron_14_50092766_50100005	ENSG00000165506.15	1.65854
intron_14_58540136_58547781	0.107622	Muscle_Skeletal	0.89061	KIAA0586	intron_14_59006854_59014499	ENSG00000100578.18	-1.60897
intron_14_63205047_63269110	0.105437	Muscle_Skeletal	0.89061	RHOJ	intron_14_63671765_63735828	ENSG00000126785.13	-1.61905
intron_14_69235031_69236046	0.104932	Muscle_Skeletal	0.89061	EXD2	intron_14_69701748_69702763	ENSG00000081177.19	-1.6214
intron_14_75438121_75461426	0.105138	Muscle_Skeletal	0.89061	JDP2	intron_14_75904824_75928129	ENSG00000140044.13	-1.62044
intron_14_90289145_90290221	0.0975996	Muscle_Skeletal	0.89061	NRDE2	intron_14_90755489_90756565	ENSG00000119720.18	1.6566
intron_14_92837449_92839366	0.11278	Muscle_Skeletal	0.89061	GOLGA5	intron_14_93303794_93305711	ENSG00000066455.13	1.58582
intron_14_94129291_94129558	0.0983761	Muscle_Skeletal	0.89061	IFI27L2	intron_14_94595628_94595895	ENSG00000119632.4	1.65278
intron_15_41842591_41843676	0.108795	Muscle_Skeletal	0.89061	JMJD7-PLA2G4B	intron_15_42134789_42135874	ENSG00000168970.22	-1.60363
intron_15_41842591_41843676	0.108795	Muscle_Skeletal	0.89061	PLA2G4B	intron_15_42134789_42135874	ENSG00000243708.11	-1.60363
intron_15_49577305_49588016	0.111876	Muscle_Skeletal	0.89061	FAM227B	intron_15_49869502_49880213	ENSG00000166262.16	1.58982
intron_15_49577664_49588016	0.111876	Muscle_Skeletal	0.89061	FAM227B	intron_15_49869861_49880213	ENSG00000166262.16	-1.58982
intron_15_73984868_73985318	0.101162	Muscle_Skeletal	0.89061	STOML1	intron_15_74277209_74277659	ENSG00000067221.14	-1.63924
intron_15_73984871_73985318	0.101162	Muscle_Skeletal	0.89061	STOML1	intron_15_74277212_74277659	ENSG00000067221.14	-1.63924
intron_15_74625968_74627352	0.103906	Muscle_Skeletal	0.89061	CLK3	intron_15_74918309_74919693	ENSG00000179335.20	-1.6262
intron_15_76227230_76231333	0.0973265	Muscle_Skeletal	0.89061	ETFA	intron_15_76519571_76523674	ENSG00000140374.17	-1.65796
intron_15_83005692_83008548	0.106944	Muscle_Skeletal	0.89061	C15orf40	intron_15_83674444_83677300	ENSG00000169609.14	1.61208
intron_15_90902526_90903231	0.101507	Muscle_Skeletal	0.89061	MAN2A2	intron_15_91445756_91446461	ENSG00000196547.15	-1.63759
intron_16_15704123_15708803	0.101488	Muscle_Skeletal	0.89061	MYH11	intron_16_15797980_15802660	ENSG00000133392.18	-1.63768
intron_16_15704123_15714909	0.101488	Muscle_Skeletal	0.89061	MYH11	intron_16_15797980_15808766	ENSG00000133392.18	1.63768
intron_16_15708841_15714909	0.109289	Muscle_Skeletal	0.89061	MYH11	intron_16_15802698_15808766	ENSG00000133392.18	-1.6014
intron_16_1758159_1759958	0.0982476	Muscle_Skeletal	0.89061	MAPK8IP3	intron_16_1808160_1809959	ENSG00000138834.15	1.65341
intron_16_1783036_1786537	0.105938	Muscle_Skeletal	0.89061	NUBP2	intron_16_1833037_1836538	ENSG00000095906.17	1.61672
intron_16_1784066_1786537	0.11163	Muscle_Skeletal	0.89061	NUBP2	intron_16_1834067_1836538	ENSG00000095906.17	1.59091
intron_16_2001191_2001583	0.112988	Muscle_Skeletal	0.89061	ZNF598	intron_16_2051192_2051584	ENSG00000167962.15	1.58491
intron_16_2100566_2102061	0.0963282	Muscle_Skeletal	0.89061	PKD1	intron_16_2150567_2152062	ENSG00000008710.20	-1.66292
intron_16_29817292_29819555	0.102228	Muscle_Skeletal	0.89061	ENSG00000280893	intron_16_29828613_29830876	ENSG00000280893.1	1.63415
intron_16_29817292_29819555	0.102228	Muscle_Skeletal	0.89061	ENSG00000281348	intron_16_29828613_29830876	ENSG00000281348.1	1.63415
intron_16_29817292_29819555	0.102228	Muscle_Skeletal	0.89061	PAGR1	intron_16_29828613_29830876	ENSG00000280789.2	1.63415
intron_16_29819902_29830474	0.108195	Muscle_Skeletal	0.89061	ENSG00000281348	intron_16_29831223_29841795	ENSG00000281348.1	-1.60636
intron_16_31033522_31034013	0.107068	Muscle_Skeletal	0.89061	STX4	intron_16_31044843_31045334	ENSG00000103496.15	1.61151
intron_16_31033835_31034013	0.107068	Muscle_Skeletal	0.89061	STX4	intron_16_31045156_31045334	ENSG00000103496.15	-1.61151
intron_16_54925213_54928494	0.105311	Muscle_Skeletal	0.89061	CRNDE	intron_16_54959125_54962406	ENSG00000245694.12	-1.61963
intron_16_55493293_55496926	0.106428	Muscle_Skeletal	0.89061	MMP2	intron_16_55527205_55530838	ENSG00000087245.13	-1.61446
intron_16_57460104_57460589	0.104375	Muscle_Skeletal	0.89061	COQ9	intron_16_57494016_57494501	ENSG00000088682.14	1.624
intron_16_58174510_58196733	0.11315	Muscle_Skeletal	0.89061	CSNK2A2	intron_16_58208414_58230637	ENSG00000070770.10	-1.58419
intron_16_58196844_58197633	0.0976495	Muscle_Skeletal	0.89061	CSNK2A2	intron_16_58230748_58231537	ENSG00000070770.10	-1.65636
intron_16_69783152_69786996	0.0971856	Muscle_Skeletal	0.89061	WWP2	intron_16_69817055_69820899	ENSG00000198373.13	1.65865
intron_16_71767885_71769623	0.0988247	Muscle_Skeletal	0.89061	AP1G1	intron_16_71801788_71803526	ENSG00000166747.13	-1.65058
intron_16_71789482_71806686	0.108737	Muscle_Skeletal	0.89061	AP1G1	intron_16_71823385_71840589	ENSG00000166747.13	-1.6039
intron_16_75243090_75251471	0.108836	Muscle_Skeletal	0.89061	BCAR1	intron_16_75276988_75285369	ENSG00000050820.17	1.60345
intron_16_88717211_88719574	0.0961817	Muscle_Skeletal	0.89061	PIEZO1	intron_16_88783619_88785982	ENSG00000103335.22	-1.66365
intron_16_89988951_89990866	0.111851	Muscle_Skeletal	0.89061	AFG3L1P	intron_16_90055359_90057274	ENSG00000223959.11	-1.58993
intron_17_15700366_15701152	0.105138	Muscle_Skeletal	0.89061	ZNF286A-TBC1D26	intron_17_15603680_15604466	ENSG00000255104.9	-1.62044
intron_17_15700366_15701152	0.105138	Muscle_Skeletal	0.89061	ZNF286A	intron_17_15603680_15604466	ENSG00000187607.16	-1.62044
intron_17_15978163_15980243	0.108644	Muscle_Skeletal	0.89061	ZSWIM7	intron_17_15881477_15883557	ENSG00000214941.8	1.60432
intron_17_15981144_15986800	0.099459	Muscle_Skeletal	0.89061	ZSWIM7	intron_17_15884458_15890114	ENSG00000214941.8	1.64748
intron_17_15986892_15987266	0.107068	Muscle_Skeletal	0.89061	ZSWIM7	intron_17_15890206_15890580	ENSG00000214941.8	1.61151
intron_17_15987368_15993757	0.107068	Muscle_Skeletal	0.89061	ZSWIM7	intron_17_15890682_15897071	ENSG00000214941.8	-1.61151
intron_17_15993778_15999506	0.107068	Muscle_Skeletal	0.89061	ZSWIM7	intron_17_15897092_15902820	ENSG00000214941.8	1.61151
intron_17_16006568_16025017	0.103971	Muscle_Skeletal	0.89061	TTC19	intron_17_15909882_15928331	ENSG00000011295.16	1.6259
intron_17_1714014_1716130	0.109022	Muscle_Skeletal	0.89061	MIR22HG	intron_17_1617308_1619424	ENSG00000186594.16	-1.6026
intron_17_17271008_17281132	0.0967701	Muscle_Skeletal	0.89061	COPS3	intron_17_17174322_17184446	ENSG00000141030.13	1.66072
intron_17_19652632_19656366	0.0977641	Muscle_Skeletal	0.89061	ALDH3A2	intron_17_19555945_19559679	ENSG00000072210.19	-1.65579
intron_17_19906232_19909181	0.104723	Muscle_Skeletal	0.89061	AKAP10	intron_17_19809545_19812494	ENSG00000108599.15	1.62238
intron_17_30971445_30984617	0.113215	Muscle_Skeletal	0.89061	RNF135	intron_17_29298463_29311635	ENSG00000181481.14	1.58391
intron_17_31889403_31892260	0.105006	Muscle_Skeletal	0.89061	UTP6	intron_17_30216422_30219279	ENSG00000108651.10	1.62105
intron_17_36595180_36596828	0.107413	Muscle_Skeletal	0.89061	DHRS11	intron_17_34951610_34953257	ENSG00000278535.5	-1.60993
intron_17_47839858_47840191	0.111828	Muscle_Skeletal	0.89061	SCRN2	intron_17_45917224_45917557	ENSG00000141295.14	-1.59003
intron_17_63774376_63775108	0.110428	Muscle_Skeletal	0.89061	DDX42	intron_17_61851736_61852468	ENSG00000198231.14	1.59627
intron_17_63774376_63787034	0.110428	Muscle_Skeletal	0.89061	DDX42	intron_17_61851736_61864394	ENSG00000198231.14	1.59627
intron_17_63775178_63787034	0.113228	Muscle_Skeletal	0.89061	DDX42	intron_17_61852538_61864394	ENSG00000198231.14	1.58385
intron_17_63787270_63792412	0.110428	Muscle_Skeletal	0.89061	DDX42	intron_17_61864630_61869772	ENSG00000198231.14	-1.59627
intron_17_63929888_63930074	0.103971	Muscle_Skeletal	0.89061	CD79B	intron_17_62007248_62007434	ENSG00000007312.14	-1.6259
intron_17_63930385_63931335	0.102449	Muscle_Skeletal	0.89061	CD79B	intron_17_62007745_62008695	ENSG00000007312.14	1.63309
intron_17_64188415_64193559	0.110546	Muscle_Skeletal	0.89061	TEX2	intron_17_62265775_62270919	ENSG00000136478.9	-1.59574
intron_17_64529427_64530926	0.108867	Muscle_Skeletal	0.89061	CEP95	intron_17_62525545_62527044	ENSG00000258890.8	1.60331
intron_17_66030023_66053736	0.110238	Muscle_Skeletal	0.89061	CEP112	intron_17_64026141_64049854	ENSG00000154240.18	-1.59712
intron_17_7227783_7227977	0.0976712	Muscle_Skeletal	0.89061	DVL2	intron_17_7131102_7131296	ENSG00000004975.12	1.65625
intron_17_748032_749814	0.0979304	Muscle_Skeletal	0.89061	GEMIN4	intron_17_651272_653054	ENSG00000179409.11	1.65497
intron_17_76557857_76558374	0.107655	Muscle_Skeletal	0.89061	SNHG16	intron_17_74553939_74554456	ENSG00000163597.17	1.60882
intron_17_76558600_76558945	0.107683	Muscle_Skeletal	0.89061	SNHG16	intron_17_74554682_74555027	ENSG00000163597.17	1.6087
intron_17_80429831_80436133	0.109021	Muscle_Skeletal	0.89061	ENDOV	intron_17_78403631_78409933	ENSG00000173818.17	1.60261
intron_17_81189975_81190639	0.0988679	Muscle_Skeletal	0.89061	CEP131	intron_17_79163775_79164439	ENSG00000141577.14	1.65037
intron_18_11885912_11886499	0.102893	Muscle_Skeletal	0.89061	MPPE1	intron_18_11885911_11886498	ENSG00000154889.17	1.63099
intron_18_12308349_12308687	0.107888	Muscle_Skeletal	0.89061	TUBB6	intron_18_12308348_12308686	ENSG00000176014.13	1.60776
intron_18_12311053_12329146	0.102579	Muscle_Skeletal	0.89061	TUBB6	intron_18_12311052_12329145	ENSG00000176014.13	1.63248
intron_18_166819_178933	0.105084	Muscle_Skeletal	0.89061	USP14	intron_18_166819_178933	ENSG00000101557.15	-1.62069
intron_18_179037_180236	0.102641	Muscle_Skeletal	0.89061	USP14	intron_18_179037_180236	ENSG00000101557.15	1.63218
intron_18_2718434_2724899	0.111798	Muscle_Skeletal	0.89061	SMCHD1	intron_18_2718432_2724897	ENSG00000101596.17	-1.59016
intron_18_36170196_36171047	0.113194	Muscle_Skeletal	0.89061	ELP2	intron_18_33750159_33751010	ENSG00000134759.14	-1.584
intron_18_50284562_50284720	0.11186	Muscle_Skeletal	0.89061	CXXC1	intron_18_47810932_47811090	ENSG00000154832.16	1.58989
intron_18_50284562_50284732	0.11186	Muscle_Skeletal	0.89061	CXXC1	intron_18_47810932_47811102	ENSG00000154832.16	-1.58989
intron_18_50284839_50285002	0.108111	Muscle_Skeletal	0.89061	CXXC1	intron_18_47811209_47811372	ENSG00000154832.16	1.60674
intron_18_57652172_57652484	0.102768	Muscle_Skeletal	0.89061	ATP8B1	intron_18_55319404_55319716	ENSG00000081923.15	-1.63158
intron_18_58252054_58315982	0.0971514	Muscle_Skeletal	0.89061	NEDD4L	intron_18_55919286_55983214	ENSG00000049759.20	1.65882
intron_18_74255775_74260915	0.098861	Muscle_Skeletal	0.89061	CYB5A	intron_18_71923010_71928150	ENSG00000166347.19	-1.6504
intron_18_79347925_79359354	0.111287	Muscle_Skeletal	0.89061	ATP9B	intron_18_77107925_77119354	ENSG00000166377.21	1.59244
intron_18_79718016_79736355	0.10562	Muscle_Skeletal	0.89061	CTDP1	intron_18_77478016_77496355	ENSG00000060069.18	-1.6182
intron_19_10927716_10927799	0.112139	Muscle_Skeletal	0.89061	YIPF2	intron_19_11038392_11038475	ENSG00000130733.11	1.58865
intron_19_13075671_13081680	0.110659	Muscle_Skeletal	0.89061	NFIX	intron_19_13186485_13192494	ENSG00000008441.19	1.59524
intron_19_14396473_14397658	0.113823	Muscle_Skeletal	0.89061	ADGRE5	intron_19_14507285_14508470	ENSG00000123146.20	1.58124
intron_19_14562121_14562525	0.111555	Muscle_Skeletal	0.89061	TECR	intron_19_14672933_14673337	ENSG00000099797.15	1.59124
intron_19_16871398_16876055	0.102488	Muscle_Skeletal	0.89061	SIN3B	intron_19_16982209_16986866	ENSG00000127511.10	-1.63291
intron_19_35765176_35766768	0.100109	Muscle_Skeletal	0.89061	PROSER3	intron_19_36256077_36257669	ENSG00000167595.16	-1.64432
intron_19_3751329_3751434	0.109356	Muscle_Skeletal	0.89061	APBA3	intron_19_3751327_3751432	ENSG00000011132.12	1.60109
intron_19_38705020_38706044	0.109923	Muscle_Skeletal	0.89061	ACTN4	intron_19_39195660_39196684	ENSG00000130402.14	1.59854
intron_19_38706131_38708117	0.105739	Muscle_Skeletal	0.89061	ACTN4	intron_19_39196771_39198757	ENSG00000130402.14	1.61765
intron_19_38709476_38711276	0.104163	Muscle_Skeletal	0.89061	ACTN4	intron_19_39200116_39201916	ENSG00000130402.14	-1.625
intron_19_38711361_38714469	0.104163	Muscle_Skeletal	0.89061	ACTN4	intron_19_39202001_39205109	ENSG00000130402.14	-1.625
intron_19_38727103_38728316	0.09656	Muscle_Skeletal	0.89061	ACTN4	intron_19_39217743_39218956	ENSG00000130402.14	-1.66176
intron_19_39473114_39473203	0.102552	Muscle_Skeletal	0.89061	SUPT5H	intron_19_39963754_39963843	ENSG00000196235.14	1.63261
intron_19_4175760_4175842	0.103766	Muscle_Skeletal	0.89061	SIRT6	intron_19_4175757_4175839	ENSG00000077463.15	1.62687
intron_19_43552908_43552982	0.10439	Muscle_Skeletal	0.89061	XRCC1	intron_19_44057060_44057134	ENSG00000073050.12	-1.62393
intron_19_48241063_48249751	0.0983654	Muscle_Skeletal	0.89061	CARD8	intron_19_48744320_48753008	ENSG00000105483.18	-1.65283
intron_19_48727158_48727393	0.109277	Muscle_Skeletal	0.89061	RASIP1	intron_19_49230415_49230650	ENSG00000105538.10	1.60145
intron_19_49556736_49556875	0.112145	Muscle_Skeletal	0.89061	NOSIP	intron_19_50059993_50060132	ENSG00000142546.14	-1.58863
intron_19_5225844_5229491	0.111536	Muscle_Skeletal	0.89061	PTPRS	intron_19_5225855_5229502	ENSG00000105426.19	1.59133
intron_19_57474421_57475660	0.0987372	Muscle_Skeletal	0.89061	ZNF772	intron_19_57985789_57987028	ENSG00000197128.13	1.65101
intron_19_7934238_7935065	0.100021	Muscle_Skeletal	0.89061	TIMM44	intron_19_7999123_7999950	ENSG00000104980.8	1.64475
intron_19_7934241_7935065	0.103525	Muscle_Skeletal	0.89061	TIMM44	intron_19_7999126_7999950	ENSG00000104980.8	-1.628
intron_19_9827984_9828327	0.101826	Muscle_Skeletal	0.89061	UBL5	intron_19_9938660_9939003	ENSG00000198258.11	1.63607
intron_1_108914408_108918613	0.103457	Muscle_Skeletal	0.89061	GPSM2	intron_1_109457030_109461235	ENSG00000121957.15	1.62832
intron_1_113700243_113700794	0.110154	Muscle_Skeletal	0.89061	PHTF1	intron_1_114242865_114243416	ENSG00000116793.16	-1.5975
intron_1_151199081_151224248	0.113922	Muscle_Skeletal	0.89061	PIP5K1A	intron_1_151171557_151196724	ENSG00000143398.20	-1.58081
intron_1_151286074_151286275	0.108992	Muscle_Skeletal	0.89061	ZNF687	intron_1_151258550_151258751	ENSG00000143373.18	1.60274
intron_1_151307801_151310211	0.110004	Muscle_Skeletal	0.89061	PI4KB	intron_1_151280277_151282687	ENSG00000143393.17	1.59817
intron_1_151760899_151761451	0.102913	Muscle_Skeletal	0.89061	MRPL9	intron_1_151733375_151733927	ENSG00000143436.11	-1.63089
intron_1_155011015_155014655	0.113346	Muscle_Skeletal	0.89061	ZBTB7B	intron_1_154983491_154987131	ENSG00000160685.14	1.58333
intron_1_16455893_16458842	0.102041	Muscle_Skeletal	0.89061	NECAP2	intron_1_16782388_16785337	ENSG00000157191.20	1.63504
intron_1_169310080_169323117	0.0998638	Muscle_Skeletal	0.89061	NME7	intron_1_169279318_169292355	ENSG00000143156.14	-1.64551
intron_1_177968039_177971396	0.100502	Muscle_Skeletal	0.89061	CRYZL2P-SEC16B	intron_1_177937174_177940531	ENSG00000254154.8	-1.64242
intron_1_177971467_177973193	0.100502	Muscle_Skeletal	0.89061	CRYZL2P-SEC16B	intron_1_177940602_177942328	ENSG00000254154.8	-1.64242
intron_1_180043192_180044051	0.0999366	Muscle_Skeletal	0.89061	CEP350	intron_1_180012327_180013186	ENSG00000135837.17	-1.64516
intron_1_184831962_184884633	0.108412	Muscle_Skeletal	0.89061	NIBAN1	intron_1_184801096_184853767	ENSG00000135842.17	1.60537
intron_1_1918934_1919045	0.108646	Muscle_Skeletal	0.89061	TMEM52	intron_1_1850373_1850484	ENSG00000178821.13	1.60431
intron_1_201899346_201899730	0.102015	Muscle_Skeletal	0.89061	ENSG00000223774	intron_1_201868474_201868858	ENSG00000223774.5	1.63516
intron_1_21835637_21838825	0.0994075	Muscle_Skeletal	0.89061	HSPG2	intron_1_22162130_22165318	ENSG00000142798.20	1.64773
intron_1_219179246_219193082	0.111815	Muscle_Skeletal	0.89061	LYPLAL1	intron_1_219352588_219366424	ENSG00000143353.12	-1.59009
intron_1_220074071_220089686	0.113076	Muscle_Skeletal	0.89061	BPNT1	intron_1_220247413_220263028	ENSG00000162813.18	-1.58452
intron_1_220206006_220210388	0.10036	Muscle_Skeletal	0.89061	RAB3GAP2	intron_1_220379348_220383730	ENSG00000118873.17	-1.64311
intron_1_226882048_226883705	0.109752	Muscle_Skeletal	0.89061	ENSG00000288674	intron_1_227069749_227071406	ENSG00000288674.1	1.59931
intron_1_226882048_226883705	0.109752	Muscle_Skeletal	0.89061	PSEN2	intron_1_227069749_227071406	ENSG00000143801.18	1.59931
intron_1_231229206_231238857	0.100091	Muscle_Skeletal	0.89061	C1orf131	intron_1_231364952_231374603	ENSG00000143633.13	1.64441
intron_1_231229209_231238857	0.107749	Muscle_Skeletal	0.89061	C1orf131	intron_1_231364955_231374603	ENSG00000143633.13	1.60839
intron_1_231542611_231561128	0.111936	Muscle_Skeletal	0.89061	TSNAX-DISC1	intron_1_231678357_231696874	ENSG00000270106.6	-1.58955
intron_1_231542611_231561128	0.111936	Muscle_Skeletal	0.89061	TSNAX	intron_1_231678357_231696874	ENSG00000116918.15	-1.58955
intron_1_232404178_232415494	0.112841	Muscle_Skeletal	0.89061	SIPA1L2	intron_1_232539924_232551240	ENSG00000116991.12	-1.58555
intron_1_23367168_23367973	0.0989429	Muscle_Skeletal	0.89061	ZNF436	intron_1_23693661_23694466	ENSG00000125945.15	-1.65
intron_1_243426558_243489014	0.0991005	Muscle_Skeletal	0.89061	SDCCAG8	intron_1_243589860_243652316	ENSG00000054282.16	-1.64923
intron_1_26177599_26180453	0.104141	Muscle_Skeletal	0.89061	CNKSR1	intron_1_26504090_26506944	ENSG00000142675.18	-1.6251
intron_1_26446432_26447559	0.0962959	Muscle_Skeletal	0.89061	DHDDS	intron_1_26772923_26774050	ENSG00000117682.18	-1.66308
intron_1_26457905_26460037	0.104666	Muscle_Skeletal	0.89061	DHDDS	intron_1_26784396_26786528	ENSG00000117682.18	-1.62264
intron_1_26460144_26468892	0.104666	Muscle_Skeletal	0.89061	DHDDS	intron_1_26786635_26795383	ENSG00000117682.18	1.62264
intron_1_26460144_26468895	0.104666	Muscle_Skeletal	0.89061	DHDDS	intron_1_26786635_26795386	ENSG00000117682.18	1.62264
intron_1_29216812_29230731	0.113764	Muscle_Skeletal	0.89061	MECR	intron_1_29543324_29557243	ENSG00000116353.16	-1.5815
intron_1_32937309_32938397	0.109599	Muscle_Skeletal	0.89061	RNF19B	intron_1_33402910_33403998	ENSG00000116514.17	1.6
intron_1_37942264_37943640	0.113012	Muscle_Skeletal	0.89061	INPP5B	intron_1_38407936_38409312	ENSG00000204084.13	1.5848
intron_1_40763046_40766596	0.100948	Muscle_Skeletal	0.89061	NFYC	intron_1_41228718_41232268	ENSG00000066136.21	-1.64028
intron_1_40763489_40766596	0.0970557	Muscle_Skeletal	0.89061	NFYC	intron_1_41229161_41232268	ENSG00000066136.21	1.6593
intron_1_40979829_40983278	0.113132	Muscle_Skeletal	0.89061	CTPS1	intron_1_41445501_41448950	ENSG00000171793.17	1.58427
intron_1_43421303_43422083	0.099459	Muscle_Skeletal	0.89061	SZT2	intron_1_43886974_43887754	ENSG00000198198.17	-1.64748
intron_1_43426151_43426368	0.100945	Muscle_Skeletal	0.89061	SZT2	intron_1_43891822_43892039	ENSG00000198198.17	-1.64029
intron_1_43426151_43426438	0.100945	Muscle_Skeletal	0.89061	SZT2	intron_1_43891822_43892109	ENSG00000198198.17	1.64029
intron_1_43719126_43720471	0.100945	Muscle_Skeletal	0.89061	ST3GAL3-AS1	intron_1_44184797_44186142	ENSG00000229444.1	-1.64029
intron_1_44352925_44354892	0.105796	Muscle_Skeletal	0.89061	ERI3	intron_1_44818597_44820564	ENSG00000117419.16	1.61738
intron_1_44632212_44632343	0.104802	Muscle_Skeletal	0.89061	RNF220	intron_1_45097884_45098015	ENSG00000187147.18	-1.62201
intron_1_44655209_44660174	0.107068	Muscle_Skeletal	0.89061	TMEM53	intron_1_45120881_45125846	ENSG00000126106.14	-1.61151
intron_1_46813606_46813909	0.101567	Muscle_Skeletal	0.89061	CYP4B1	intron_1_47279278_47279581	ENSG00000142973.15	1.63731
intron_1_46814315_46815074	0.101567	Muscle_Skeletal	0.89061	CYP4B1	intron_1_47279987_47280746	ENSG00000142973.15	1.63731
intron_1_46815264_46817048	0.101567	Muscle_Skeletal	0.89061	CYP4B1	intron_1_47280936_47282720	ENSG00000142973.15	1.63731
intron_1_84566012_84570582	0.103261	Muscle_Skeletal	0.89061	CTBS	intron_1_85031695_85036265	ENSG00000117151.13	1.62924
intron_1_93264901_93270347	0.100734	Muscle_Skeletal	0.89061	CCDC18	intron_1_93730458_93735904	ENSG00000122483.18	1.6413
intron_1_93889159_93894614	0.0981096	Muscle_Skeletal	0.89061	GCLM	intron_1_94354715_94360170	ENSG00000023909.10	-1.65409
intron_1_98701903_98760054	0.108261	Muscle_Skeletal	0.89061	SNX7	intron_1_99167459_99225610	ENSG00000162627.17	-1.60606
intron_20_10413931_10420528	0.108978	Muscle_Skeletal	0.89061	MKKS	intron_20_10394579_10401176	ENSG00000125863.20	1.6028
intron_20_10413931_10420528	0.108978	Muscle_Skeletal	0.89061	MKKS	intron_20_10394579_10401176	ENSG00000285508.1	1.6028
intron_20_3149260_3155865	0.108285	Muscle_Skeletal	0.89061	FASTKD5	intron_20_3129906_3136511	ENSG00000215251.5	1.60595
intron_20_3155958_3156073	0.103471	Muscle_Skeletal	0.89061	FASTKD5	intron_20_3136604_3136719	ENSG00000215251.5	1.62825
intron_20_3156126_3159766	0.103471	Muscle_Skeletal	0.89061	FASTKD5	intron_20_3136772_3140412	ENSG00000215251.5	1.62825
intron_20_35709274_35713019	0.104456	Muscle_Skeletal	0.89061	RBM39	intron_20_34297196_34300941	ENSG00000131051.24	-1.62362
intron_20_37141314_37143717	0.098263	Muscle_Skeletal	0.89061	MROH8	intron_20_35769717_35772120	ENSG00000101353.16	-1.65333
intron_20_56392538_56395521	0.109948	Muscle_Skeletal	0.89061	CSTF1	intron_20_54967594_54970577	ENSG00000101138.12	1.59843
intron_20_56392713_56395521	0.109948	Muscle_Skeletal	0.89061	CSTF1	intron_20_54967769_54970577	ENSG00000101138.12	-1.59843
intron_20_58389517_58390128	0.103254	Muscle_Skeletal	0.89061	VAPB	intron_20_56964573_56965184	ENSG00000124164.16	1.62928
intron_20_58389517_58418211	0.108579	Muscle_Skeletal	0.89061	VAPB	intron_20_56964573_56993267	ENSG00000124164.16	-1.60461
intron_20_6034555_6037074	0.107183	Muscle_Skeletal	0.89061	CRLS1	intron_20_6015201_6017720	ENSG00000088766.12	-1.61099
intron_20_6034555_6037074	0.107183	Muscle_Skeletal	0.89061	ENSG00000286235	intron_20_6015201_6017720	ENSG00000286235.1	-1.61099
intron_20_63285713_63286366	0.113435	Muscle_Skeletal	0.89061	ARFGAP1	intron_20_61917065_61917718	ENSG00000101199.13	1.58294
intron_20_63285713_63286372	0.113435	Muscle_Skeletal	0.89061	ARFGAP1	intron_20_61917065_61917724	ENSG00000101199.13	-1.58294
intron_20_63689648_63689750	0.107195	Muscle_Skeletal	0.89061	RTEL1-TNFRSF6B	intron_20_62321001_62321103	ENSG00000026036.23	1.61093
intron_20_63689648_63689750	0.107195	Muscle_Skeletal	0.89061	RTEL1	intron_20_62321001_62321103	ENSG00000258366.12	1.61093
intron_20_63709164_63733219	0.102173	Muscle_Skeletal	0.89061	ENSG00000273154	intron_20_62340516_62364571	ENSG00000273154.3	1.63441
intron_20_63709164_63733219	0.102173	Muscle_Skeletal	0.89061	ZGPAT	intron_20_62340516_62364571	ENSG00000197114.12	1.63441
intron_21_37069624_37072145	0.102957	Muscle_Skeletal	0.89061	PIGP	intron_21_38441924_38444445	ENSG00000185808.14	-1.63068
intron_21_37069624_37072434	0.102957	Muscle_Skeletal	0.89061	PIGP	intron_21_38441924_38444734	ENSG00000185808.14	1.63068
intron_21_43802387_43803512	0.113346	Muscle_Skeletal	0.89061	RRP1	intron_21_45222268_45223393	ENSG00000160214.13	-1.58333
intron_21_44055893_44059103	0.109599	Muscle_Skeletal	0.89061	TRAPPC10	intron_21_45475774_45478984	ENSG00000160218.13	-1.6
intron_22_17739488_17774381	0.104007	Muscle_Skeletal	0.89061	BID	intron_22_18222254_18257147	ENSG00000015475.19	-1.62573
intron_22_19880717_19883325	0.103445	Muscle_Skeletal	0.89061	TXNRD2	intron_22_19868240_19870848	ENSG00000184470.21	1.62838
intron_22_19895200_19895407	0.102257	Muscle_Skeletal	0.89061	TXNRD2	intron_22_19882723_19882930	ENSG00000184470.21	-1.63401
intron_22_23695517_23700726	0.102161	Muscle_Skeletal	0.89061	GUSBP11	intron_22_24037704_24042913	ENSG00000228315.12	-1.63446
intron_22_31766668_31768814	0.101646	Muscle_Skeletal	0.89061	DEPDC5	intron_22_32162654_32164800	ENSG00000100150.20	-1.63693
intron_22_37024810_37029216	0.10245	Muscle_Skeletal	0.89061	MPST	intron_22_37420851_37425257	ENSG00000128309.17	1.63309
intron_22_39509571_39511288	0.11078	Muscle_Skeletal	0.89061	MIEF1	intron_22_39905576_39907293	ENSG00000100335.15	-1.5947
intron_22_40951476_40953555	0.101005	Muscle_Skeletal	0.89061	RBX1	intron_22_41347480_41349559	ENSG00000100387.9	-1.64
intron_22_41221287_41224020	0.1021	Muscle_Skeletal	0.89061	L3MBTL2	intron_22_41617291_41620024	ENSG00000100395.15	-1.63476
intron_22_42599793_42602770	0.107982	Muscle_Skeletal	0.89061	POLDIP3	intron_22_42995799_42998776	ENSG00000100227.19	-1.60733
intron_22_49922443_49922612	0.110095	Muscle_Skeletal	0.89061	CRELD2	intron_22_50316091_50316260	ENSG00000184164.15	-1.59777
intron_22_49962865_49962940	0.111085	Muscle_Skeletal	0.89061	PIM3	intron_22_50356513_50356588	ENSG00000198355.5	-1.59333
intron_22_50444117_50444199	0.0964855	Muscle_Skeletal	0.89061	PPP6R2	intron_22_50882546_50882628	ENSG00000100239.16	1.66214
intron_22_50444117_50444203	0.0964855	Muscle_Skeletal	0.89061	PPP6R2	intron_22_50882546_50882632	ENSG00000100239.16	-1.66214
intron_2_102154017_102156146	0.106902	Muscle_Skeletal	0.89061	IL1R1	intron_2_102770477_102772606	ENSG00000115594.12	-1.61228
intron_2_102156246_102157719	0.108227	Muscle_Skeletal	0.89061	IL1R1	intron_2_102772706_102774179	ENSG00000115594.12	-1.60621
intron_2_111788320_111792362	0.109911	Muscle_Skeletal	0.89061	ANAPC1	intron_2_112545897_112549939	ENSG00000153107.13	-1.59859
intron_2_111792555_111794078	0.109911	Muscle_Skeletal	0.89061	ANAPC1	intron_2_112550132_112551655	ENSG00000153107.13	1.59859
intron_2_11458351_11465772	0.110286	Muscle_Skeletal	0.89061	E2F6	intron_2_11598477_11605898	ENSG00000169016.17	-1.59691
intron_2_121401672_121401868	0.109599	Muscle_Skeletal	0.89061	CLASP1	intron_2_122159248_122159444	ENSG00000074054.21	1.6
intron_2_121401870_121404371	0.109599	Muscle_Skeletal	0.89061	CLASP1	intron_2_122159446_122161947	ENSG00000074054.21	-1.6
intron_2_169819643_169824489	0.104573	Muscle_Skeletal	0.89061	METTL5	intron_2_170676153_170680999	ENSG00000138382.15	1.62308
intron_2_174446747_174453737	0.101037	Muscle_Skeletal	0.89061	GPR155	intron_2_175311475_175318465	ENSG00000163328.14	-1.63985
intron_2_174453841_174459878	0.098669	Muscle_Skeletal	0.89061	GPR155	intron_2_175318569_175324606	ENSG00000163328.14	1.65134
intron_2_176129774_176130796	0.107252	Muscle_Skeletal	0.89061	HOXD8	intron_2_176994502_176995524	ENSG00000175879.9	-1.61067
intron_2_178361815_178372126	0.112126	Muscle_Skeletal	0.89061	OSBPL6	intron_2_179226542_179236853	ENSG00000079156.17	-1.58871
intron_2_178361815_178373890	0.111832	Muscle_Skeletal	0.89061	OSBPL6	intron_2_179226542_179238617	ENSG00000079156.17	1.59001
intron_2_190260511_190261156	0.105061	Muscle_Skeletal	0.89061	HIBCH	intron_2_191125237_191125882	ENSG00000198130.16	1.6208
intron_2_200877037_200877497	0.107683	Muscle_Skeletal	0.89061	PPIL3	intron_2_201741760_201742220	ENSG00000240344.10	1.6087
intron_2_200877037_200881421	0.107683	Muscle_Skeletal	0.89061	PPIL3	intron_2_201741760_201746144	ENSG00000240344.10	-1.6087
intron_2_200937966_200941248	0.112306	Muscle_Skeletal	0.89061	ORC2	intron_2_201802689_201805971	ENSG00000115942.9	-1.58791
intron_2_20619245_20623896	0.112157	Muscle_Skeletal	0.89061	HS1BP3	intron_2_20819005_20823656	ENSG00000118960.13	-1.58857
intron_2_218383102_218384243	0.100653	Muscle_Skeletal	0.89061	SLC11A1	intron_2_219247825_219248966	ENSG00000018280.17	-1.64169
intron_2_230449710_230450172	0.105084	Muscle_Skeletal	0.89061	SP100	intron_2_231314425_231314887	ENSG00000067066.17	-1.62069
intron_2_240014860_240017815	0.0983076	Muscle_Skeletal	0.89061	NDUFA10	intron_2_240954277_240957232	ENSG00000130414.13	1.65311
intron_2_240014860_240018553	0.0982486	Muscle_Skeletal	0.89061	NDUFA10	intron_2_240954277_240957970	ENSG00000130414.13	-1.6534
intron_2_240017905_240018553	0.113974	Muscle_Skeletal	0.89061	NDUFA10	intron_2_240957322_240957970	ENSG00000130414.13	1.58058
intron_2_27343578_27350314	0.112959	Muscle_Skeletal	0.89061	GTF3C2	intron_2_27566445_27573181	ENSG00000115207.15	1.58503
intron_2_27599678_27599970	0.107334	Muscle_Skeletal	0.89061	ENSG00000259080	intron_2_27822545_27822837	ENSG00000259080.1	1.61029
intron_2_27599678_27599970	0.107334	Muscle_Skeletal	0.89061	ZNF512	intron_2_27822545_27822837	ENSG00000243943.10	1.61029
intron_2_53973810_54050958	0.099832	Muscle_Skeletal	0.89061	ACYP2	intron_2_54200947_54278095	ENSG00000170634.13	-1.64567
intron_2_65314169_65316734	0.111866	Muscle_Skeletal	0.89061	SPRED2	intron_2_65541303_65543868	ENSG00000198369.10	-1.58986
intron_2_69904633_69905266	0.104847	Muscle_Skeletal	0.89061	SNRNP27	intron_2_70131765_70132398	ENSG00000124380.11	-1.62179
intron_2_86119044_86121479	0.098424	Muscle_Skeletal	0.89061	PTCD3	intron_2_86346167_86348602	ENSG00000132300.19	-1.65254
intron_2_88093555_88096595	0.104509	Muscle_Skeletal	0.89061	SMYD1	intron_2_88393074_88396114	ENSG00000115593.15	1.62338
intron_2_96254997_96265138	0.112284	Muscle_Skeletal	0.89061	TMEM127	intron_2_96920735_96930876	ENSG00000135956.9	1.58801
intron_3_108219572_108222111	0.107636	Muscle_Skeletal	0.89061	IFT57	intron_3_107938419_107940958	ENSG00000114446.5	1.60891
intron_3_111966703_111967678	0.0985987	Muscle_Skeletal	0.89061	PHLDB2	intron_3_111685550_111686525	ENSG00000144824.21	1.65169
intron_3_119498927_119517205	0.0978423	Muscle_Skeletal	0.89061	TIMMDC1	intron_3_119217774_119236052	ENSG00000113845.10	1.65541
intron_3_122827065_122833317	0.106621	Muscle_Skeletal	0.89061	SLC49A4	intron_3_122545912_122552164	ENSG00000138463.9	1.61357
intron_3_129655103_129670330	0.098809	Muscle_Skeletal	0.89061	TMCC1	intron_3_129373946_129389173	ENSG00000172765.19	1.65066
intron_3_139383435_139389548	0.113943	Muscle_Skeletal	0.89061	COPB2	intron_3_139102277_139108390	ENSG00000184432.11	1.58072
intron_3_139627764_139634611	0.111702	Muscle_Skeletal	0.89061	NMNAT3	intron_3_139346606_139353453	ENSG00000163864.18	1.59059
intron_3_15737233_15751750	0.109599	Muscle_Skeletal	0.89061	ANKRD28	intron_3_15778740_15793257	ENSG00000206560.12	-1.6
intron_3_184299401_184299851	0.11163	Muscle_Skeletal	0.89061	PSMD2	intron_3_184017189_184017639	ENSG00000175166.17	-1.59091
intron_3_195885033_195885413	0.104394	Muscle_Skeletal	0.89061	TNK2	intron_3_195611904_195612284	ENSG00000061938.21	1.62391
intron_3_195885033_195886977	0.104394	Muscle_Skeletal	0.89061	TNK2	intron_3_195611904_195613848	ENSG00000061938.21	-1.62391
intron_3_195885543_195886977	0.104394	Muscle_Skeletal	0.89061	TNK2	intron_3_195612414_195613848	ENSG00000061938.21	1.62391
intron_3_196074125_196075159	0.109599	Muscle_Skeletal	0.89061	TFRC	intron_3_195800996_195802030	ENSG00000072274.14	1.6
intron_3_196241611_196241948	0.113959	Muscle_Skeletal	0.89061	PCYT1A	intron_3_195968482_195968819	ENSG00000161217.12	-1.58065
intron_3_197076685_197081051	0.0987301	Muscle_Skeletal	0.89061	DLG1	intron_3_196803556_196807922	ENSG00000075711.21	1.65104
intron_3_32703962_32704811	0.108627	Muscle_Skeletal	0.89061	CNOT10	intron_3_32745454_32746303	ENSG00000182973.20	-1.6044
intron_3_32734976_32759458	0.105739	Muscle_Skeletal	0.89061	CNOT10	intron_3_32776468_32800950	ENSG00000182973.20	-1.61765
intron_3_38008367_38008458	0.112135	Muscle_Skeletal	0.89061	PLCD1	intron_3_38049858_38049949	ENSG00000187091.14	1.58867
intron_3_38008636_38009042	0.112135	Muscle_Skeletal	0.89061	PLCD1	intron_3_38050127_38050533	ENSG00000187091.14	-1.58867
intron_3_38125881_38126510	0.111009	Muscle_Skeletal	0.89061	ACAA1	intron_3_38167372_38168001	ENSG00000060971.19	1.59367
intron_3_42661632_42663012	0.103873	Muscle_Skeletal	0.89061	ZBTB47	intron_3_42703124_42704504	ENSG00000114853.15	1.62636
intron_3_44975476_44989140	0.110581	Muscle_Skeletal	0.89061	EXOSC7	intron_3_45016968_45030632	ENSG00000075914.13	-1.59559
intron_3_45391648_45394433	0.100477	Muscle_Skeletal	0.89061	LARS2	intron_3_45433140_45435925	ENSG00000011376.12	1.64254
intron_3_48693179_48695090	0.111675	Muscle_Skeletal	0.89061	IP6K2	intron_3_48730612_48732523	ENSG00000068745.15	-1.59071
intron_3_49292598_49294407	0.099546	Muscle_Skeletal	0.89061	USP4	intron_3_49330031_49331840	ENSG00000114316.13	-1.64706
intron_3_57559388_57559562	0.112605	Muscle_Skeletal	0.89061	PDE12	intron_3_57545115_57545289	ENSG00000174840.9	-1.58659
intron_3_57600169_57600743	0.101236	Muscle_Skeletal	0.89061	ARF4-AS1	intron_3_57585896_57586470	ENSG00000272146.6	1.63889
intron_3_9917734_9917864	0.111264	Muscle_Skeletal	0.89061	IL17RC	intron_3_9959418_9959548	ENSG00000163702.21	1.59254
intron_3_9917734_9917923	0.111264	Muscle_Skeletal	0.89061	ENSG00000288550	intron_3_9959418_9959607	ENSG00000288550.3	1.59254
intron_3_9917734_9917923	0.111264	Muscle_Skeletal	0.89061	IL17RC	intron_3_9959418_9959607	ENSG00000163702.21	1.59254
intron_3_9937672_9938015	0.100084	Muscle_Skeletal	0.89061	CRELD1	intron_3_9979356_9979699	ENSG00000163703.20	1.64444
intron_3_9937672_9938015	0.100084	Muscle_Skeletal	0.89061	ENSG00000288550	intron_3_9979356_9979699	ENSG00000288550.3	1.64444
intron_3_9937672_9940850	0.100084	Muscle_Skeletal	0.89061	CRELD1	intron_3_9979356_9982534	ENSG00000163703.20	-1.64444
intron_3_9937672_9940850	0.100084	Muscle_Skeletal	0.89061	ENSG00000288550	intron_3_9979356_9982534	ENSG00000288550.3	-1.64444
intron_3_9938106_9940850	0.100084	Muscle_Skeletal	0.89061	CRELD1	intron_3_9979790_9982534	ENSG00000163703.20	-1.64444
intron_3_9938106_9940850	0.100084	Muscle_Skeletal	0.89061	ENSG00000288550	intron_3_9979790_9982534	ENSG00000288550.3	-1.64444
intron_3_9941206_9943077	0.0999698	Muscle_Skeletal	0.89061	CRELD1	intron_3_9982890_9984761	ENSG00000163703.20	-1.645
intron_4_1003625_1004012	0.110735	Muscle_Skeletal	0.89061	IDUA	intron_4_997413_997800	ENSG00000127415.13	1.5949
intron_4_108749463_108750936	0.106294	Muscle_Skeletal	0.89061	ETNPPL	intron_4_109670619_109672092	ENSG00000164089.9	-1.61508
intron_4_112547408_112553835	0.11315	Muscle_Skeletal	0.89061	ZGRF1	intron_4_113468564_113474991	ENSG00000138658.16	-1.58419
intron_4_119462979_119488645	0.112742	Muscle_Skeletal	0.89061	ENSG00000291203	intron_4_120384134_120409800	ENSG00000291203.1	1.58599
intron_4_119494523_119512351	0.111305	Muscle_Skeletal	0.89061	ENSG00000291203	intron_4_120415678_120433506	ENSG00000291203.1	1.59236
intron_4_119497903_119499561	0.111305	Muscle_Skeletal	0.89061	ENSG00000291203	intron_4_120419058_120420716	ENSG00000291203.1	-1.59236
intron_4_151719538_151758772	0.112233	Muscle_Skeletal	0.89061	GATB	intron_4_152640690_152679924	ENSG00000059691.12	-1.58824
intron_4_155717302_155722038	0.0969702	Muscle_Skeletal	0.89061	GUCY1A1	intron_4_156638454_156643190	ENSG00000164116.17	1.65972
intron_4_174298062_174299072	0.105293	Muscle_Skeletal	0.89061	CEP44	intron_4_175219213_175220223	ENSG00000164118.13	-1.61972
intron_4_182915575_182916673	0.0987637	Muscle_Skeletal	0.89061	DCTD	intron_4_183836728_183837826	ENSG00000129187.15	-1.65088
intron_4_2335794_2337407	0.0990758	Muscle_Skeletal	0.89061	ZFYVE28	intron_4_2337521_2339134	ENSG00000159733.14	1.64935
intron_4_2700544_2716023	0.11304	Muscle_Skeletal	0.89061	FAM193A	intron_4_2702271_2717750	ENSG00000125386.16	1.58468
intron_4_42556040_42574619	0.100692	Muscle_Skeletal	0.89061	ATP8A1	intron_4_42558057_42576636	ENSG00000124406.17	1.64151
intron_5_132271466_132271791	0.0987276	Muscle_Skeletal	0.89061	PDLIM4	intron_5_131607159_131607484	ENSG00000131435.13	-1.65105
intron_5_132580066_132587562	0.112149	Muscle_Skeletal	0.89061	ENSG00000283782	intron_5_131915758_131923254	ENSG00000283782.2	-1.58861
intron_5_132580066_132587562	0.112149	Muscle_Skeletal	0.89061	RAD50	intron_5_131915758_131923254	ENSG00000113522.14	-1.58861
intron_5_132637200_132638081	0.101642	Muscle_Skeletal	0.89061	ENSG00000283782	intron_5_131972892_131973773	ENSG00000283782.2	-1.63694
intron_5_132637200_132638081	0.101642	Muscle_Skeletal	0.89061	RAD50	intron_5_131972892_131973773	ENSG00000113522.14	-1.63694
intron_5_132998850_133000132	0.112465	Muscle_Skeletal	0.89061	ZCCHC10	intron_5_132334542_132335824	ENSG00000155329.12	1.58721
intron_5_133006920_133026497	0.109857	Muscle_Skeletal	0.89061	ZCCHC10	intron_5_132342612_132362189	ENSG00000155329.12	-1.59883
intron_5_133019203_133022841	0.113236	Muscle_Skeletal	0.89061	ZCCHC10	intron_5_132354895_132358533	ENSG00000155329.12	1.58381
intron_5_134174022_134176855	0.103795	Muscle_Skeletal	0.89061	SKP1	intron_5_133509713_133512546	ENSG00000113558.19	-1.62673
intron_5_134174514_134176855	0.103795	Muscle_Skeletal	0.89061	SKP1	intron_5_133510205_133512546	ENSG00000113558.19	1.62673
intron_5_138018514_138021031	0.100141	Muscle_Skeletal	0.89061	FAM13B	intron_5_137354203_137356720	ENSG00000031003.11	1.64417
intron_5_146164471_146168128	0.0998894	Muscle_Skeletal	0.89061	LARS1	intron_5_145544034_145547691	ENSG00000133706.19	1.64539
intron_5_146168265_146171910	0.0998894	Muscle_Skeletal	0.89061	LARS1	intron_5_145547828_145551473	ENSG00000133706.19	-1.64539
intron_5_150778972_150795430	0.105754	Muscle_Skeletal	0.89061	SMIM3	intron_5_150158534_150174992	ENSG00000256235.3	1.61757
intron_5_176982623_177006539	0.113251	Muscle_Skeletal	0.89061	UIMC1	intron_5_176409624_176433540	ENSG00000087206.17	1.58375
intron_5_21461866_21491321	0.108461	Muscle_Skeletal	0.89061	GUSBP1	intron_5_21461975_21491430	ENSG00000291102.1	-1.60515
intron_5_21461866_21491321	0.108461	Muscle_Skeletal	0.89061	GUSBP1	intron_5_21461975_21491430	ENSG00000183666.20	-1.60515
intron_5_21491508_21495098	0.107888	Muscle_Skeletal	0.89061	GUSBP1	intron_5_21491617_21495207	ENSG00000291102.1	-1.60776
intron_5_21491508_21495098	0.107888	Muscle_Skeletal	0.89061	GUSBP1	intron_5_21491617_21495207	ENSG00000183666.20	-1.60776
intron_5_21497196_21501692	0.107888	Muscle_Skeletal	0.89061	GUSBP1	intron_5_21497305_21501801	ENSG00000291102.1	-1.60776
intron_5_21497196_21501692	0.107888	Muscle_Skeletal	0.89061	GUSBP1	intron_5_21497305_21501801	ENSG00000183666.20	-1.60776
intron_5_32242127_32243521	0.113182	Muscle_Skeletal	0.89061	MTMR12	intron_5_32242233_32243627	ENSG00000150712.11	-1.58405
intron_5_33463825_33465987	0.10515	Muscle_Skeletal	0.89061	TARS1	intron_5_33463930_33466092	ENSG00000113407.14	-1.62038
intron_5_33463825_33466871	0.105496	Muscle_Skeletal	0.89061	TARS1	intron_5_33463930_33466976	ENSG00000113407.14	1.61877
intron_5_55262932_55267138	0.111327	Muscle_Skeletal	0.89061	DHX29	intron_5_54558760_54562966	ENSG00000067248.11	1.59226
intron_5_69235453_69252418	0.110891	Muscle_Skeletal	0.89061	CDK7	intron_5_68531280_68548245	ENSG00000134058.12	-1.5942
intron_5_74774060_74776604	0.113713	Muscle_Skeletal	0.89061	NSA2	intron_5_74069885_74072429	ENSG00000164346.10	1.58172
intron_5_91243002_91244820	0.0966297	Muscle_Skeletal	0.89061	LUCAT1	intron_5_90538819_90540637	ENSG00000248323.8	-1.66142
intron_5_91245010_91264663	0.0966297	Muscle_Skeletal	0.89061	LUCAT1	intron_5_90540827_90560480	ENSG00000248323.8	-1.66142
intron_6_109441453_109441552	0.0967298	Muscle_Skeletal	0.89061	SMPD2	intron_6_109762656_109762755	ENSG00000135587.9	-1.66092
intron_6_13321095_13325094	0.0967055	Muscle_Skeletal	0.89061	TBC1D7	intron_6_13321327_13325326	ENSG00000145979.18	1.66104
intron_6_13321095_13326787	0.0971928	Muscle_Skeletal	0.89061	TBC1D7	intron_6_13321327_13327019	ENSG00000145979.18	-1.65862
intron_6_13326906_13328296	0.096574	Muscle_Skeletal	0.89061	TBC1D7	intron_6_13327138_13328528	ENSG00000145979.18	1.66169
intron_6_13801389_13802243	0.101764	Muscle_Skeletal	0.89061	MCUR1	intron_6_13801621_13802475	ENSG00000050393.12	-1.63636
intron_6_13802346_13806925	0.101764	Muscle_Skeletal	0.89061	MCUR1	intron_6_13802578_13807157	ENSG00000050393.12	1.63636
intron_6_16328470_16485972	0.106	Muscle_Skeletal	0.89061	ATXN1	intron_6_16328701_16486203	ENSG00000124788.19	1.61644
intron_6_26459828_26462797	0.103501	Muscle_Skeletal	0.89061	BTN2A1	intron_6_26460056_26463025	ENSG00000112763.17	-1.62811
intron_6_26463525_26465185	0.104001	Muscle_Skeletal	0.89061	BTN2A1	intron_6_26463753_26465413	ENSG00000112763.17	1.62576
intron_6_26465406_26465953	0.104001	Muscle_Skeletal	0.89061	BTN2A1	intron_6_26465634_26466181	ENSG00000112763.17	-1.62576
intron_6_31151122_31154496	0.0991926	Muscle_Skeletal	0.89061	CCHCR1	intron_6_31118899_31122273	ENSG00000204536.15	-1.64878
intron_6_31400783_31410543	0.11381	Muscle_Skeletal	0.89061	MICA	intron_6_31368560_31378320	ENSG00000204520.14	-1.5813
intron_6_37478521_37479147	0.0972643	Muscle_Skeletal	0.89061	CMTR1	intron_6_37446297_37446923	ENSG00000137200.13	-1.65826
intron_6_42068607_42077100	0.100945	Muscle_Skeletal	0.89061	TAF8	intron_6_42036345_42044838	ENSG00000137413.17	-1.64029
intron_6_43444938_43445125	0.112915	Muscle_Skeletal	0.89061	ABCC10	intron_6_43412676_43412863	ENSG00000124574.15	1.58523
intron_6_43445314_43445599	0.112915	Muscle_Skeletal	0.89061	ABCC10	intron_6_43413052_43413337	ENSG00000124574.15	-1.58523
intron_6_8073510_8090186	0.0977764	Muscle_Skeletal	0.89061	EEF1E1	intron_6_8073743_8090419	ENSG00000124802.12	1.65573
intron_7_100550511_100553347	0.101637	Muscle_Skeletal	0.89061	AGFG2	intron_7_100148134_100150970	ENSG00000106351.13	-1.63697
intron_7_106091939_106092548	0.0986661	Muscle_Skeletal	0.89061	SYPL1	intron_7_105732385_105732994	ENSG00000008282.10	1.65135
intron_7_106092669_106092949	0.0966473	Muscle_Skeletal	0.89061	SYPL1	intron_7_105733115_105733395	ENSG00000008282.10	1.66133
intron_7_12211425_12214809	0.108436	Muscle_Skeletal	0.89061	TMEM106B	intron_7_12251051_12254435	ENSG00000106460.20	1.60526
intron_7_12211547_12214809	0.098441	Muscle_Skeletal	0.89061	TMEM106B	intron_7_12251173_12254435	ENSG00000106460.20	-1.65246
intron_7_139584064_139596717	0.0988551	Muscle_Skeletal	0.89061	HIPK2	intron_7_139268810_139281463	ENSG00000064393.16	1.65043
intron_7_139614493_139620401	0.10748	Muscle_Skeletal	0.89061	HIPK2	intron_7_139299239_139305147	ENSG00000064393.16	1.60963
intron_7_151175966_151176112	0.102988	Muscle_Skeletal	0.89061	ASB10	intron_7_150873053_150873199	ENSG00000146926.11	1.63054
intron_7_44220901_44226516	0.107787	Muscle_Skeletal	0.89061	CAMK2B	intron_7_44260500_44266115	ENSG00000058404.21	-1.60822
intron_7_44220901_44231006	0.107787	Muscle_Skeletal	0.89061	CAMK2B	intron_7_44260500_44270605	ENSG00000058404.21	1.60822
intron_7_45038426_45063918	0.111474	Muscle_Skeletal	0.89061	CCM2	intron_7_45078025_45103517	ENSG00000136280.17	1.5916
intron_7_6602140_6607960	0.10521	Muscle_Skeletal	0.89061	INTS15	intron_7_6641771_6647591	ENSG00000146576.13	1.62011
intron_7_73596789_73596865	0.106377	Muscle_Skeletal	0.89061	MLXIPL	intron_7_73011119_73011195	ENSG00000009950.16	1.61469
intron_7_99411983_99416138	0.101423	Muscle_Skeletal	0.89061	BUD31	intron_7_99009606_99013761	ENSG00000106245.11	-1.63799
intron_7_99458355_99459147	0.0973744	Muscle_Skeletal	0.89061	ATP5MF	intron_7_99055978_99056770	ENSG00000241468.8	-1.65772
intron_7_99459263_99460086	0.0966986	Muscle_Skeletal	0.89061	ATP5MF	intron_7_99056886_99057709	ENSG00000241468.8	1.66107
intron_7_99485368_99486476	0.101509	Muscle_Skeletal	0.89061	ZNF789	intron_7_99082991_99084099	ENSG00000198556.14	-1.63758
intron_8_125084022_125091615	0.106227	Muscle_Skeletal	0.89061	WASHC5	intron_8_126096264_126103857	ENSG00000164961.16	-1.61538
intron_8_127989291_128070160	0.113119	Muscle_Skeletal	0.89061	PVT1	intron_8_129001537_129082406	ENSG00000249859.14	1.58433
intron_8_141160787_141163333	0.101005	Muscle_Skeletal	0.89061	DENND3	intron_8_142170886_142173432	ENSG00000105339.11	1.64
intron_8_141427069_141427750	0.104882	Muscle_Skeletal	0.89061	PTP4A3	intron_8_142437169_142437850	ENSG00000184489.13	1.62163
intron_8_141427069_141430927	0.104882	Muscle_Skeletal	0.89061	PTP4A3	intron_8_142437169_142441027	ENSG00000184489.13	-1.62163
intron_8_143804825_143804934	0.104369	Muscle_Skeletal	0.89061	SCRIB	intron_8_144886995_144887104	ENSG00000180900.20	1.62403
intron_8_144395355_144395435	0.0975328	Muscle_Skeletal	0.89061	CPSF1	intron_8_145620570_145620650	ENSG00000071894.17	1.65693
intron_8_17105584_17114093	0.10481	Muscle_Skeletal	0.89061	MICU3	intron_8_16963093_16971602	ENSG00000155970.12	1.62197
intron_8_73956054_73972077	0.100115	Muscle_Skeletal	0.89061	ELOC	intron_8_74868289_74884312	ENSG00000154582.18	1.6443
intron_8_96231132_96231379	0.104319	Muscle_Skeletal	0.89061	UQCRB	intron_8_97243360_97243607	ENSG00000156467.10	-1.62427
intron_8_96231132_96231774	0.103259	Muscle_Skeletal	0.89061	UQCRB	intron_8_97243360_97244002	ENSG00000156467.10	1.62925
intron_9_105601348_105604215	0.111085	Muscle_Skeletal	0.89061	FKTN	intron_9_108363629_108366496	ENSG00000106692.15	-1.59333
intron_9_131486182_131487167	0.104762	Muscle_Skeletal	0.89061	PRRC2B	intron_9_134361569_134362554	ENSG00000288701.1	1.62219
intron_9_135482815_135483950	0.107665	Muscle_Skeletal	0.89061	PPP1R26	intron_9_138374661_138375796	ENSG00000196422.11	-1.60878
intron_9_136463132_136463463	0.108791	Muscle_Skeletal	0.89061	SEC16A	intron_9_139357584_139357915	ENSG00000148396.19	1.60365
intron_9_33933628_33934054	0.0984307	Muscle_Skeletal	0.89061	UBAP2	intron_9_33933626_33934052	ENSG00000137073.24	-1.65251
intron_9_33944639_33948374	0.104884	Muscle_Skeletal	0.89061	UBAP2	intron_9_33944637_33948372	ENSG00000137073.24	-1.62162
intron_9_5801328_5805027	0.110891	Muscle_Skeletal	0.89061	ERMP1	intron_9_5801328_5805027	ENSG00000099219.15	1.5942
intron_9_76625058_76629192	0.113108	Muscle_Skeletal	0.89061	PRUNE2	intron_9_79239974_79244108	ENSG00000106772.19	-1.58438
intron_9_79627448_79652593	0.110513	Muscle_Skeletal	0.89061	TLE4	intron_9_82242363_82267508	ENSG00000106829.21	-1.59589
intron_9_88418951_88426382	0.107723	Muscle_Skeletal	0.89061	SPIN1	intron_9_91033866_91041297	ENSG00000106723.17	1.60851
intron_22_50185976_50193027	0.0978895	Pituitary	0.890613	TRABD	intron_22_50624405_50631456	ENSG00000170638.10	1.65517
intron_10_45618260_45624583	0.0984188	Adipose_Visceral_Omentum	0.890622	ZFAND4	intron_10_46113708_46120031	ENSG00000172671.20	-1.65257
intron_10_5921357_5921448	0.0987396	Adipose_Visceral_Omentum	0.890622	FBH1	intron_10_5963320_5963411	ENSG00000134452.20	1.65099
intron_12_102050639_102061248	0.098624	Adipose_Visceral_Omentum	0.890622	WASHC3	intron_12_102444417_102455026	ENSG00000120860.11	-1.65156
intron_13_40749281_40752273	0.0985908	Adipose_Visceral_Omentum	0.890622	MRPS31	intron_13_41323417_41326409	ENSG00000102738.8	1.65172
intron_14_45071798_45073296	0.0984611	Adipose_Visceral_Omentum	0.890622	TOGARAM1	intron_14_45541001_45542499	ENSG00000198718.13	1.65236
intron_14_94129291_94129558	0.0983761	Adipose_Visceral_Omentum	0.890622	IFI27L2	intron_14_94595628_94595895	ENSG00000119632.4	1.65278
intron_15_41286100_41308567	0.0987372	Adipose_Visceral_Omentum	0.890622	ENSG00000285920	intron_15_41578298_41600765	ENSG00000285920.2	-1.65101
intron_15_41286100_41308567	0.0987372	Adipose_Visceral_Omentum	0.890622	OIP5-AS1	intron_15_41578298_41600765	ENSG00000247556.7	-1.65101
intron_15_82819488_82823100	0.0986552	Adipose_Visceral_Omentum	0.890622	WHAMM	intron_15_83488240_83491852	ENSG00000156232.7	1.65141
intron_2_174453841_174459878	0.098669	Adipose_Visceral_Omentum	0.890622	GPR155	intron_2_175318569_175324606	ENSG00000163328.14	1.65134
intron_2_86119044_86121479	0.098424	Adipose_Visceral_Omentum	0.890622	PTCD3	intron_2_86346167_86348602	ENSG00000132300.19	-1.65254
intron_3_197076685_197081051	0.0987301	Adipose_Visceral_Omentum	0.890622	DLG1	intron_3_196803556_196807922	ENSG00000075711.21	1.65104
intron_5_132271466_132271791	0.0987276	Adipose_Visceral_Omentum	0.890622	PDLIM4	intron_5_131607159_131607484	ENSG00000131435.13	-1.65105
intron_7_38394214_38417825	0.0985908	Adipose_Visceral_Omentum	0.890622	AMPH	intron_7_38433814_38457425	ENSG00000078053.17	1.65172
intron_9_87638081_87639354	0.0985612	Adipose_Visceral_Omentum	0.890622	DAPK1	intron_9_90252996_90254269	ENSG00000196730.13	-1.65187
intron_16_10977399_10979329	0.0924561	Artery_Tibial	0.890648	CLEC16A	intron_16_11071256_11073186	ENSG00000038532.17	1.68258
intron_20_3795879_3797622	0.092527	Artery_Tibial	0.890648	CDC25B	intron_20_3776526_3778269	ENSG00000101224.18	1.68222
intron_2_127076706_127106860	0.0925004	Artery_Tibial	0.890648	BIN1	intron_2_127834282_127864436	ENSG00000136717.15	-1.68235
intron_3_48693179_48695090	0.092519	Artery_Tibial	0.890648	IP6K2	intron_3_48730612_48732523	ENSG00000068745.15	-1.68226
intron_8_119221757_119240165	0.0938705	Colon_Sigmoid	0.890653	MAL2	intron_8_120233997_120252405	ENSG00000147676.14	1.67532
intron_1_42457567_42459603	0.0916675	Pancreas	0.890654	PPCS	intron_1_42923238_42925274	ENSG00000127125.9	1.68667
intron_20_63690210_63690294	0.0916619	Pancreas	0.890654	RTEL1-TNFRSF6B	intron_20_62321563_62321647	ENSG00000026036.23	-1.6867
intron_20_63690210_63690294	0.0916619	Pancreas	0.890654	RTEL1	intron_20_62321563_62321647	ENSG00000258366.12	-1.6867
intron_1_6200750_6208681	0.136519	Brain_Frontal_Cortex_BA9	0.890666	RPL22	intron_1_6260810_6268741	ENSG00000116251.11	-1.48888
intron_10_12553356_12666736	0.0919595	Pancreas	0.890673	CAMK1D	intron_10_12595355_12708735	ENSG00000183049.14	-1.68515
intron_12_101405981_101407642	0.0919347	Pancreas	0.890673	ARL1	intron_12_101799759_101801420	ENSG00000120805.14	-1.68528
intron_12_123267282_123270887	0.0919528	Pancreas	0.890673	CDK2AP1	intron_12_123751829_123755434	ENSG00000111328.7	-1.68519
intron_12_123267282_123271564	0.0919528	Pancreas	0.890673	CDK2AP1	intron_12_123751829_123756111	ENSG00000111328.7	1.68519
intron_13_21566944_21603939	0.0919279	Pancreas	0.890673	MICU2	intron_13_22141083_22178078	ENSG00000165487.14	-1.68531
intron_16_58014326_58017334	0.092141	Pancreas	0.890673	USB1	intron_16_58048230_58051238	ENSG00000103005.13	1.68421
intron_17_748032_752133	0.092141	Pancreas	0.890673	GEMIN4	intron_17_651272_655373	ENSG00000179409.11	-1.68421
intron_1_201520650_201530094	0.0918093	Pancreas	0.890673	RPS10P7	intron_1_201489778_201499222	ENSG00000223396.4	1.68593
intron_1_222823945_222835119	0.092141	Pancreas	0.890673	DISP1	intron_1_222997287_223008461	ENSG00000154309.9	-1.68421
intron_2_238091254_238093861	0.0922559	Pancreas	0.890673	SCLY	intron_2_238999895_239002502	ENSG00000132330.18	1.68362
intron_2_238091254_238093861	0.0922559	Pancreas	0.890673	UBE2F-SCLY	intron_2_238999895_239002502	ENSG00000258984.5	1.68362
intron_3_10115819_10125626	0.0921621	Pancreas	0.890673	BRK1	intron_3_10157503_10167310	ENSG00000254999.4	-1.6841
intron_3_195888606_195908485	0.0922158	Pancreas	0.890673	TNK2	intron_3_195615477_195635356	ENSG00000061938.21	1.68382
intron_7_1162543_1162685	0.092356	Pancreas	0.890673	ZFAND2A-DT	intron_7_1202179_1202321	ENSG00000229043.3	-1.6831
intron_7_73552242_73553548	0.0923738	Pancreas	0.890673	BCL7B	intron_7_72966572_72967878	ENSG00000106635.8	1.68301
intron_7_73552242_73557041	0.0923738	Pancreas	0.890673	BCL7B	intron_7_72966572_72971371	ENSG00000106635.8	1.68301
intron_7_73552242_73557487	0.0923738	Pancreas	0.890673	BCL7B	intron_7_72966572_72971817	ENSG00000106635.8	-1.68301
intron_7_73553669_73557487	0.0923738	Pancreas	0.890673	BCL7B	intron_7_72967999_72971817	ENSG00000106635.8	1.68301
intron_7_79470679_79470783	0.0920916	Pancreas	0.890673	MAGI2-AS3	intron_7_79099995_79100099	ENSG00000234456.10	1.68447
intron_7_99396740_99397862	0.0918509	Pancreas	0.890673	PDAP1	intron_7_98994363_98995485	ENSG00000106244.13	-1.68571
intron_11_46987310_47052388	0.120344	Brain_Cortex	0.890674	CSTPP1	intron_11_47008861_47073939	ENSG00000149179.14	-1.55333
intron_16_68346280_68347211	0.120377	Brain_Cortex	0.890674	PRMT7	intron_16_68380183_68381114	ENSG00000132600.18	1.55319
intron_1_3432140_3433677	0.120361	Brain_Cortex	0.890674	PRDM16	intron_1_3348704_3350241	ENSG00000142611.17	1.55326
intron_1_44660295_44674331	0.120195	Brain_Cortex	0.890674	TMEM53	intron_1_45125967_45140003	ENSG00000126106.14	-1.55396
intron_20_58713543_58713917	0.120424	Brain_Cortex	0.890674	NPEPL1	intron_20_57288599_57288973	ENSG00000215440.12	1.553
intron_20_58713543_58713917	0.120424	Brain_Cortex	0.890674	STX16-NPEPL1	intron_20_57288599_57288973	ENSG00000254995.4	1.553
intron_20_8741573_8757046	0.120344	Brain_Cortex	0.890674	PLCB1	intron_20_8722220_8737693	ENSG00000182621.18	1.55333
intron_22_42128944_42129033	0.120377	Brain_Cortex	0.890674	CYP2D6	intron_22_42524946_42525035	ENSG00000100197.23	-1.55319
intron_9_7011879_7013788	0.114116	Spleen	0.890679	KDM4C	intron_9_7011879_7013788	ENSG00000107077.19	-1.57996
intron_22_23700845_23705429	0.102161	Kidney_Cortex	0.890681	ENSG00000290440	intron_22_24043032_24047616	ENSG00000290440.2	-1.63446
intron_22_23700845_23705429	0.102161	Kidney_Cortex	0.890681	GUSBP11	intron_22_24043032_24047616	ENSG00000228315.12	-1.63446
intron_3_186642128_186665579	0.10219	Kidney_Cortex	0.890681	HRG-AS1	intron_3_186359917_186383368	ENSG00000197099.8	-1.63433
intron_8_38264949_38266141	0.16992	Brain_Cerebellum	0.89069	PLPP5	intron_8_38122467_38123659	ENSG00000147535.17	-1.37246
intron_10_100262063_100267571	0.122236	Spleen	0.890698	CWF19L1	intron_10_102021820_102027328	ENSG00000095485.18	-1.54545
intron_10_100288478_100288972	0.121084	Spleen	0.890698	PKD2L1	intron_10_102048235_102048729	ENSG00000107593.17	1.55024
intron_10_100489761_100490008	0.116904	Spleen	0.890698	SEC31B	intron_10_102249518_102249765	ENSG00000075826.17	1.5679
intron_10_100498207_100498705	0.118352	Spleen	0.890698	SEC31B	intron_10_102257964_102258462	ENSG00000075826.17	-1.56173
intron_10_100498207_100499160	0.118352	Spleen	0.890698	SEC31B	intron_10_102257964_102258917	ENSG00000075826.17	1.56173
intron_10_100509102_100509316	0.12278	Spleen	0.890698	ENSG00000255339	intron_10_102268859_102269073	ENSG00000255339.6	-1.54321
intron_10_100509102_100509316	0.12278	Spleen	0.890698	SEC31B	intron_10_102268859_102269073	ENSG00000075826.17	-1.54321
intron_10_100509102_100516096	0.12278	Spleen	0.890698	ENSG00000255339	intron_10_102268859_102275853	ENSG00000255339.6	1.54321
intron_10_100509102_100516096	0.12278	Spleen	0.890698	SEC31B	intron_10_102268859_102275853	ENSG00000075826.17	1.54321
intron_10_100516960_100526399	0.119814	Spleen	0.890698	ENSG00000255339	intron_10_102276717_102286156	ENSG00000255339.6	-1.55556
intron_10_102869845_102870084	0.11648	Spleen	0.890698	AS3MT	intron_10_104629602_104629841	ENSG00000214435.9	1.56972
intron_10_102869845_102870084	0.11648	Spleen	0.890698	BORCS7-ASMT	intron_10_104629602_104629841	ENSG00000270316.1	1.56972
intron_10_102877035_102878379	0.123114	Spleen	0.890698	AS3MT	intron_10_104636792_104638136	ENSG00000214435.9	-1.54183
intron_10_102877035_102878379	0.123114	Spleen	0.890698	BORCS7-ASMT	intron_10_104636792_104638136	ENSG00000270316.1	-1.54183
intron_10_102890678_102900593	0.124086	Spleen	0.890698	AS3MT	intron_10_104650435_104660350	ENSG00000214435.9	1.53785
intron_10_102890678_102900593	0.124086	Spleen	0.890698	BORCS7-ASMT	intron_10_104650435_104660350	ENSG00000270316.1	1.53785
intron_10_103898377_103898877	0.12197	Spleen	0.890698	STN1	intron_10_105658135_105658635	ENSG00000107960.12	-1.54656
intron_10_1043393_1043999	0.124825	Spleen	0.890698	IDI1	intron_10_1089333_1089939	ENSG00000067064.13	1.53483
intron_10_1043393_1048864	0.124825	Spleen	0.890698	IDI1	intron_10_1089333_1094804	ENSG00000067064.13	-1.53483
intron_10_133300113_133302792	0.11831	Spleen	0.890698	TUBGCP2	intron_10_135113617_135116296	ENSG00000130640.15	1.5619
intron_10_133557156_133557864	0.11624	Spleen	0.890698	SYCE1	intron_10_135370660_135371368	ENSG00000171772.17	-1.57075
intron_10_15782226_15786561	0.116743	Spleen	0.890698	MINDY3	intron_10_15824225_15828560	ENSG00000148481.14	1.56859
intron_10_24598009_24600646	0.125314	Spleen	0.890698	ARHGAP21	intron_10_24886938_24889575	ENSG00000107863.20	-1.53285
intron_10_27219857_27223338	0.124463	Spleen	0.890698	ACBD5	intron_10_27508786_27512267	ENSG00000107897.20	-1.53631
intron_10_68346084_68355353	0.121617	Spleen	0.890698	RUFY2	intron_10_70105841_70115110	ENSG00000204130.14	1.54802
intron_10_68721288_68722455	0.125194	Spleen	0.890698	CCAR1	intron_10_70481045_70482212	ENSG00000060339.14	1.53333
intron_10_69097231_69103871	0.123372	Spleen	0.890698	SRGN	intron_10_70856987_70863627	ENSG00000122862.5	1.54077
intron_10_71643866_71645831	0.117532	Spleen	0.890698	CDH23	intron_10_73403623_73405588	ENSG00000107736.22	-1.56522
intron_10_71823896_71825837	0.115037	Spleen	0.890698	PSAP	intron_10_73583653_73585594	ENSG00000197746.15	1.57595
intron_10_7783175_7787820	0.11809	Spleen	0.890698	KIN	intron_10_7825138_7829783	ENSG00000151657.12	1.56284
intron_10_7807010_7807659	0.116317	Spleen	0.890698	ATP5F1C	intron_10_7848973_7849622	ENSG00000165629.20	1.57042
intron_10_95351376_95354882	0.119266	Spleen	0.890698	SORBS1	intron_10_97111133_97114639	ENSG00000095637.23	1.55786
intron_10_97358619_97358943	0.114411	Spleen	0.890698	RRP12	intron_10_99118376_99118700	ENSG00000052749.14	-1.57867
intron_10_97619683_97633347	0.116656	Spleen	0.890698	MORN4	intron_10_99379440_99393104	ENSG00000171160.18	-1.56897
intron_11_114447879_114449846	0.118983	Spleen	0.890698	REXO2	intron_11_114318601_114320568	ENSG00000076043.11	1.55906
intron_11_118607699_118613294	0.120578	Spleen	0.890698	PHLDB1	intron_11_118478414_118484009	ENSG00000019144.20	1.55235
intron_11_118607699_118613816	0.120578	Spleen	0.890698	PHLDB1	intron_11_118478414_118484531	ENSG00000019144.20	-1.55235
intron_11_118610526_118613816	0.120171	Spleen	0.890698	PHLDB1	intron_11_118481241_118484531	ENSG00000019144.20	1.55406
intron_11_119026080_119026937	0.1235	Spleen	0.890698	SLC37A4	intron_11_118896790_118897647	ENSG00000137700.19	1.54025
intron_11_120325368_120327441	0.125163	Spleen	0.890698	TLCD5	intron_11_120196077_120198150	ENSG00000181264.9	1.53346
intron_11_130910137_130910270	0.116568	Spleen	0.890698	SNX19	intron_11_130780032_130780165	ENSG00000120451.11	-1.56934
intron_11_34090678_34091906	0.121031	Spleen	0.890698	CAPRIN1	intron_11_34112225_34113453	ENSG00000135387.21	-1.55046
intron_11_46987310_47052388	0.120344	Spleen	0.890698	CSTPP1	intron_11_47008861_47073939	ENSG00000149179.14	-1.55333
intron_11_5696655_5698315	0.123924	Spleen	0.890698	TRIM22	intron_11_5717885_5719545	ENSG00000132274.17	-1.53851
intron_11_57426352_57426588	0.122174	Spleen	0.890698	SLC43A3	intron_11_57193825_57194061	ENSG00000134802.18	-1.54571
intron_11_6223238_6223610	0.11547	Spleen	0.890698	FHIP1B	intron_11_6244468_6244840	ENSG00000051009.11	-1.57407
intron_11_65583765_65584241	0.116471	Spleen	0.890698	EHBP1L1	intron_11_65351236_65351712	ENSG00000173442.13	-1.56976
intron_11_72709976_72710434	0.118538	Spleen	0.890698	ARAP1	intron_11_72421021_72421479	ENSG00000186635.15	1.56094
intron_11_74930372_74933801	0.119038	Spleen	0.890698	XRRA1	intron_11_74641417_74644846	ENSG00000166435.17	1.55882
intron_11_870499_883148	0.123072	Spleen	0.890698	CHID1	intron_11_870499_883148	ENSG00000177830.18	1.54201
intron_11_884169_893427	0.116234	Spleen	0.890698	CHID1	intron_11_884169_893427	ENSG00000177830.18	-1.57078
intron_11_94768560_94795011	0.11562	Spleen	0.890698	AMOTL1	intron_11_94501726_94528177	ENSG00000166025.18	-1.57343
intron_11_94768560_94799390	0.11562	Spleen	0.890698	AMOTL1	intron_11_94501726_94532556	ENSG00000166025.18	1.57343
intron_11_95818904_95821871	0.124775	Spleen	0.890698	CEP57	intron_11_95552068_95555035	ENSG00000166037.11	1.53504
intron_11_95821978_95822499	0.124164	Spleen	0.890698	CEP57	intron_11_95555142_95555663	ENSG00000166037.11	1.53753
intron_11_9817024_9829356	0.121334	Spleen	0.890698	SBF2	intron_11_9838571_9850903	ENSG00000133812.18	-1.5492
intron_12_102050291_102061248	0.123337	Spleen	0.890698	WASHC3	intron_12_102444069_102455026	ENSG00000120860.11	-1.54092
intron_12_111767096_111775605	0.124038	Spleen	0.890698	ALDH2	intron_12_112204900_112213409	ENSG00000111275.13	-1.53804
intron_12_111767096_111781918	0.124038	Spleen	0.890698	ALDH2	intron_12_112204900_112219722	ENSG00000111275.13	1.53804
intron_12_111840003_111840333	0.115725	Spleen	0.890698	MAPKAPK5-AS1	intron_12_112277807_112278137	ENSG00000234608.9	1.57297
intron_12_111880527_111883581	0.122935	Spleen	0.890698	MAPKAPK5	intron_12_112318331_112321385	ENSG00000089022.14	1.54257
intron_12_121274585_121296638	0.121957	Spleen	0.890698	CAMKK2	intron_12_121712388_121734441	ENSG00000110931.19	-1.54661
intron_12_128809473_128814775	0.125219	Spleen	0.890698	SLC15A4	intron_12_129294018_129299320	ENSG00000139370.12	-1.53323
intron_12_31084669_31084798	0.120968	Spleen	0.890698	DDX11	intron_12_31237603_31237732	ENSG00000013573.17	1.55072
intron_12_4605086_4610155	0.119011	Spleen	0.890698	DYRK4	intron_12_4714252_4719321	ENSG00000010219.14	1.55894
intron_12_48655060_48658632	0.123525	Spleen	0.890698	KANSL2	intron_12_49048843_49052415	ENSG00000139620.13	-1.54015
intron_12_48655060_48660366	0.123525	Spleen	0.890698	KANSL2	intron_12_49048843_49054149	ENSG00000139620.13	1.54015
intron_12_48925111_48925300	0.118278	Spleen	0.890698	FKBP11	intron_12_49318894_49319083	ENSG00000134285.11	1.56204
intron_12_50206068_50222021	0.116735	Spleen	0.890698	LIMA1	intron_12_50599851_50615804	ENSG00000050405.14	-1.56863
intron_12_53186509_53187501	0.116212	Spleen	0.890698	ZNF740	intron_12_53580293_53581285	ENSG00000139651.11	1.57087
intron_12_69350272_69352220	0.117043	Spleen	0.890698	LYZ	intron_12_69744052_69746000	ENSG00000090382.7	-1.56731
intron_13_28713550_28717810	0.118548	Spleen	0.890698	SLC46A3	intron_13_29287687_29291947	ENSG00000139508.15	-1.5609
intron_13_41260915_41261691	0.124862	Spleen	0.890698	MTRF1	intron_13_41835051_41835827	ENSG00000120662.16	-1.53468
intron_13_41260915_41263485	0.124862	Spleen	0.890698	MTRF1	intron_13_41835051_41837621	ENSG00000120662.16	1.53468
intron_13_45149788_45151687	0.12135	Spleen	0.890698	GTF2F2	intron_13_45723923_45725822	ENSG00000188342.13	1.54913
intron_13_50082557_50083142	0.122578	Spleen	0.890698	DLEU1	intron_13_50656693_50657278	ENSG00000176124.15	1.54404
intron_13_50082557_50104704	0.122578	Spleen	0.890698	DLEU1	intron_13_50656693_50678840	ENSG00000176124.15	-1.54404
intron_13_50083194_50104704	0.125109	Spleen	0.890698	DLEU1	intron_13_50657330_50678840	ENSG00000176124.15	1.53368
intron_14_105741795_105741893	0.118951	Spleen	0.890698	IGHG1	intron_14_106208132_106208230	ENSG00000211896.7	1.55919
intron_14_23285611_23285913	0.114512	Spleen	0.890698	HOMEZ	intron_14_23754820_23755122	ENSG00000290292.10	1.57823
intron_14_24094434_24096892	0.119252	Spleen	0.890698	PCK2	intron_14_24563643_24566101	ENSG00000100889.12	1.55792
intron_14_30675065_30694773	0.123297	Spleen	0.890698	SCFD1	intron_14_31144271_31163979	ENSG00000092108.22	1.54108
intron_14_30676855_30694773	0.119922	Spleen	0.890698	SCFD1	intron_14_31146061_31163979	ENSG00000092108.22	-1.5551
intron_14_59459004_59460972	0.12278	Spleen	0.890698	GPR135	intron_14_59925722_59927690	ENSG00000181619.12	-1.54321
intron_14_59484593_59486713	0.116706	Spleen	0.890698	JKAMP	intron_14_59951311_59953431	ENSG00000050130.18	1.56875
intron_14_59484593_59486731	0.116706	Spleen	0.890698	JKAMP	intron_14_59951311_59953449	ENSG00000050130.18	1.56875
intron_14_67376590_67380659	0.123784	Spleen	0.890698	EIF2S1	intron_14_67843307_67847376	ENSG00000134001.15	1.53908
intron_14_76076691_76082295	0.122067	Spleen	0.890698	IFT43	intron_14_76543034_76548638	ENSG00000119650.13	1.54615
intron_15_25087599_25089614	0.122947	Spleen	0.890698	SNHG14	intron_15_25332746_25334761	ENSG00000224078.15	-1.54252
intron_15_30920653_30922235	0.115333	Spleen	0.890698	FAN1	intron_15_31212856_31214438	ENSG00000198690.10	1.57467
intron_15_41270618_41272180	0.122924	Spleen	0.890698	CHP1	intron_15_41562816_41564378	ENSG00000187446.12	-1.54262
intron_15_51725121_51737350	0.124129	Spleen	0.890698	LYSMD2	intron_15_52017318_52029547	ENSG00000140280.14	1.53767
intron_15_52658797_52678006	0.119364	Spleen	0.890698	ATOSA	intron_15_52950994_52970203	ENSG00000047346.13	1.55745
intron_15_74466130_74479060	0.11853	Spleen	0.890698	UBL7-DT	intron_15_74758471_74771401	ENSG00000247240.10	1.56098
intron_15_82986369_82987336	0.123328	Spleen	0.890698	RAMAC	intron_15_83655121_83656088	ENSG00000169612.4	-1.54096
intron_15_82987384_82989010	0.117445	Spleen	0.890698	RAMAC	intron_15_83656136_83657762	ENSG00000169612.4	-1.56559
intron_15_83010363_83011497	0.124591	Spleen	0.890698	C15orf40	intron_15_83679115_83680249	ENSG00000169609.14	1.53579
intron_15_99363265_99386030	0.120065	Spleen	0.890698	LRRC28	intron_15_99903470_99926235	ENSG00000168904.15	-1.5545
intron_16_1309773_1312347	0.123016	Spleen	0.890698	UBE2I	intron_16_1359774_1362348	ENSG00000103275.21	1.54224
intron_16_1461674_1465267	0.117978	Spleen	0.890698	CLCN7	intron_16_1511675_1515268	ENSG00000103249.19	1.56332
intron_16_1758159_1759958	0.124282	Spleen	0.890698	MAPK8IP3	intron_16_1808160_1809959	ENSG00000138834.15	1.53705
intron_16_2264760_2267575	0.123936	Spleen	0.890698	RNPS1	intron_16_2314761_2317576	ENSG00000205937.12	1.53846
intron_16_2264760_2268055	0.123936	Spleen	0.890698	RNPS1	intron_16_2314761_2318056	ENSG00000205937.12	-1.53846
intron_16_28585720_28588610	0.124697	Spleen	0.890698	SGF29	intron_16_28597041_28599931	ENSG00000176476.9	-1.53535
intron_16_28585720_28589100	0.124697	Spleen	0.890698	SGF29	intron_16_28597041_28600421	ENSG00000176476.9	1.53535
intron_16_3078524_3080964	0.124065	Spleen	0.890698	ENSG00000262370	intron_16_3128525_3130965	ENSG00000262370.7	-1.53793
intron_16_3078676_3080964	0.124065	Spleen	0.890698	ENSG00000262370	intron_16_3128677_3130965	ENSG00000262370.7	1.53793
intron_16_31373390_31376799	0.114782	Spleen	0.890698	ITGAX	intron_16_31384711_31388120	ENSG00000140678.17	1.57706
intron_16_4505610_4506895	0.122448	Spleen	0.890698	HMOX2	intron_16_4555611_4556896	ENSG00000103415.12	1.54458
intron_16_84066613_84067667	0.123664	Spleen	0.890698	MBTPS1	intron_16_84100218_84101272	ENSG00000140943.18	-1.53958
intron_16_84070776_84081747	0.124957	Spleen	0.890698	MBTPS1	intron_16_84104381_84115352	ENSG00000140943.18	-1.5343
intron_16_84616475_84617501	0.11775	Spleen	0.890698	COTL1	intron_16_84650081_84651107	ENSG00000103187.8	-1.56429
intron_16_88660637_88660748	0.115899	Spleen	0.890698	MVD	intron_16_88727045_88727156	ENSG00000167508.12	1.57222
intron_16_88660637_88663011	0.115899	Spleen	0.890698	MVD	intron_16_88727045_88729419	ENSG00000167508.12	1.57222
intron_16_88707210_88709938	0.116713	Spleen	0.890698	CTU2	intron_16_88773618_88776346	ENSG00000174177.13	1.56872
intron_16_88707210_88710223	0.116713	Spleen	0.890698	CTU2	intron_16_88773618_88776631	ENSG00000174177.13	1.56872
intron_16_88856301_88856758	0.119814	Spleen	0.890698	GALNS	intron_16_88922709_88923166	ENSG00000141012.13	-1.55556
intron_17_14102242_14159877	0.114233	Spleen	0.890698	COX10	intron_17_14005559_14063194	ENSG00000006695.12	-1.57945
intron_17_18360552_18363372	0.122812	Spleen	0.890698	SHMT1	intron_17_18263866_18266686	ENSG00000176974.21	-1.54308
intron_17_2371415_2372190	0.116622	Spleen	0.890698	SGSM2	intron_17_2274709_2275484	ENSG00000141258.13	-1.56911
intron_17_28766707_28842682	0.114442	Spleen	0.890698	FAM222B	intron_17_27093725_27169700	ENSG00000173065.14	1.57854
intron_17_38724976_38725557	0.117687	Spleen	0.890698	MLLT6	intron_17_36881229_36881810	ENSG00000275023.5	-1.56456
intron_17_39905985_39906111	0.118421	Spleen	0.890698	GSDMB	intron_17_38062238_38062364	ENSG00000073605.19	-1.56144
intron_17_41835682_41835859	0.118698	Spleen	0.890698	NT5C3B	intron_17_39991934_39992111	ENSG00000141698.17	-1.56026
intron_17_41966887_41968068	0.123155	Spleen	0.890698	CNP	intron_17_40118905_40120086	ENSG00000173786.17	-1.54167
intron_17_4817259_4818002	0.124705	Spleen	0.890698	PLD2	intron_17_4720554_4721297	ENSG00000129219.14	-1.53532
intron_17_51268904_51273362	0.120789	Spleen	0.890698	UTP18	intron_17_49346265_49350723	ENSG00000011260.14	-1.55147
intron_17_5477999_5480054	0.120555	Spleen	0.890698	DERL2	intron_17_5381319_5383374	ENSG00000072849.11	1.55245
intron_17_56795180_56814869	0.114173	Spleen	0.890698	C17orf67	intron_17_54872541_54892230	ENSG00000214226.9	1.57971
intron_17_57078703_57079287	0.123525	Spleen	0.890698	AKAP1-DT	intron_17_55156064_55156648	ENSG00000263004.3	-1.54015
intron_17_57079410_57084840	0.125314	Spleen	0.890698	AKAP1-DT	intron_17_55156771_55162201	ENSG00000263004.3	1.53285
intron_17_6470408_6471161	0.123293	Spleen	0.890698	PITPNM3	intron_17_6373728_6374481	ENSG00000091622.16	1.5411
intron_17_75012872_75017078	0.122528	Spleen	0.890698	MRPL58	intron_17_73008967_73013173	ENSG00000167862.10	1.54425
intron_17_75743861_75748841	0.122875	Spleen	0.890698	ITGB4	intron_17_73739942_73744922	ENSG00000132470.14	-1.54282
intron_17_77493076_77497315	0.124023	Spleen	0.890698	SEPTIN9	intron_17_75489158_75493397	ENSG00000184640.20	-1.53811
intron_17_776988_778695	0.119217	Spleen	0.890698	GLOD4	intron_17_680228_681935	ENSG00000167699.14	1.55807
intron_17_782692_783083	0.1232	Spleen	0.890698	MRM3	intron_17_685932_686323	ENSG00000171861.11	-1.54148
intron_17_78803978_78806156	0.124608	Spleen	0.890698	USP36	intron_17_76800060_76802238	ENSG00000055483.20	-1.53571
intron_17_79025935_79043955	0.125034	Spleen	0.890698	C1QTNF1	intron_17_77022017_77040037	ENSG00000173918.15	1.53398
intron_17_81086580_81099928	0.12135	Spleen	0.890698	BAIAP2	intron_17_79060380_79073728	ENSG00000175866.16	1.54913
intron_17_81665584_81666150	0.120326	Spleen	0.890698	OXLD1	intron_17_79632614_79633180	ENSG00000204237.5	1.55341
intron_18_79680261_79695225	0.117462	Spleen	0.890698	CTDP1	intron_18_77440261_77455225	ENSG00000060069.18	1.56552
intron_19_10558060_10558164	0.122795	Spleen	0.890698	KRI1	intron_19_10668736_10668840	ENSG00000129347.21	1.54315
intron_19_10558060_10559359	0.122795	Spleen	0.890698	KRI1	intron_19_10668736_10670035	ENSG00000129347.21	-1.54315
intron_19_11178720_11192831	0.117027	Spleen	0.890698	KANK2	intron_19_11289396_11303507	ENSG00000197256.11	-1.56738
intron_19_16190573_16190887	0.115855	Spleen	0.890698	FAM32A	intron_19_16301384_16301698	ENSG00000105058.12	1.57241
intron_19_16209177_16210360	0.117462	Spleen	0.890698	AP1M1	intron_19_16319988_16321171	ENSG00000072958.9	-1.56552
intron_19_16228208_16228770	0.119086	Spleen	0.890698	AP1M1	intron_19_16339019_16339581	ENSG00000072958.9	-1.55862
intron_19_16228208_16233493	0.119086	Spleen	0.890698	AP1M1	intron_19_16339019_16344304	ENSG00000072958.9	1.55862
intron_19_17202883_17203147	0.120968	Spleen	0.890698	MYO9B	intron_19_17313692_17313956	ENSG00000099331.14	1.55072
intron_19_17205336_17205960	0.124482	Spleen	0.890698	MYO9B	intron_19_17316145_17316769	ENSG00000099331.14	1.53623
intron_19_3115072_3118924	0.119439	Spleen	0.890698	GNA11	intron_19_3115070_3118922	ENSG00000088256.9	-1.55713
intron_19_34328151_34330189	0.116296	Spleen	0.890698	GARRE1	intron_19_34819056_34821094	ENSG00000166398.14	1.57051
intron_19_38119882_38130498	0.124518	Spleen	0.890698	SIPA1L3	intron_19_38610522_38621138	ENSG00000105738.11	-1.53608
intron_19_45630046_45632861	0.124011	Spleen	0.890698	EML2	intron_19_46133304_46136119	ENSG00000125746.18	-1.53815
intron_19_47131028_47143494	0.122157	Spleen	0.890698	SAE1	intron_19_47634285_47646751	ENSG00000142230.13	-1.54578
intron_19_47257654_47258330	0.114792	Spleen	0.890698	CCDC9	intron_19_47760911_47761587	ENSG00000105321.14	1.57702
intron_19_54250932_54252054	0.123283	Spleen	0.890698	LILRB5	intron_19_54754796_54755917	ENSG00000105609.17	-1.54114
intron_19_56158602_56159624	0.11876	Spleen	0.890698	ZNF444	intron_19_56669971_56670993	ENSG00000167685.15	1.56
intron_19_56158602_56159627	0.11876	Spleen	0.890698	ZNF444	intron_19_56669971_56670996	ENSG00000167685.15	-1.56
intron_19_6734307_6735622	0.123525	Spleen	0.890698	GPR108	intron_19_6734318_6735633	ENSG00000125734.16	-1.54015
intron_19_8592870_8595762	0.118073	Spleen	0.890698	ADAMTS10	intron_19_8657754_8660646	ENSG00000142303.14	-1.56291
intron_1_1042162_1043239	0.122874	Spleen	0.890698	AGRN	intron_1_977542_978619	ENSG00000188157.15	-1.54282
intron_1_112526111_112540779	0.116568	Spleen	0.890698	ST7L	intron_1_113068733_113083401	ENSG00000007341.19	-1.56934
intron_1_112526111_112541951	0.116568	Spleen	0.890698	ST7L	intron_1_113068733_113084573	ENSG00000007341.19	1.56934
intron_1_112540872_112541951	0.123525	Spleen	0.890698	ST7L	intron_1_113083494_113084573	ENSG00000007341.19	-1.54015
intron_1_112600848_112610841	0.116322	Spleen	0.890698	ST7L	intron_1_113143470_113153463	ENSG00000007341.19	1.5704
intron_1_154214574_154219836	0.117532	Spleen	0.890698	C1orf43	intron_1_154187050_154192312	ENSG00000143612.21	1.56522
intron_1_154214574_154220342	0.117532	Spleen	0.890698	C1orf43	intron_1_154187050_154192818	ENSG00000143612.21	-1.56522
intron_1_154255326_154255683	0.117532	Spleen	0.890698	UBAP2L	intron_1_154227802_154228159	ENSG00000143569.19	1.56522
intron_1_16315435_16352255	0.119276	Spleen	0.890698	FBXO42	intron_1_16641930_16678750	ENSG00000037637.11	-1.55782
intron_1_182388750_182390497	0.118546	Spleen	0.890698	GLUL	intron_1_182357885_182359632	ENSG00000135821.19	1.56091
intron_1_202297576_202300849	0.122793	Spleen	0.890698	LGR6	intron_1_202266704_202269977	ENSG00000133067.18	-1.54316
intron_1_209777487_209778111	0.116317	Spleen	0.890698	TRAF3IP3	intron_1_209950832_209951456	ENSG00000009790.15	1.57042
intron_1_232403571_232404125	0.118114	Spleen	0.890698	SIPA1L2	intron_1_232539317_232539871	ENSG00000116991.12	-1.56274
intron_1_25247029_25267740	0.116261	Spleen	0.890698	RSRP1	intron_1_25573520_25594231	ENSG00000117616.18	-1.57066
intron_1_39848097_39850123	0.114537	Spleen	0.890698	TRIT1	intron_1_40313769_40315795	ENSG00000043514.17	1.57812
intron_1_39852876_39853970	0.114537	Spleen	0.890698	TRIT1	intron_1_40318548_40319642	ENSG00000043514.17	1.57812
intron_1_43309131_43309388	0.124852	Spleen	0.890698	TIE1	intron_1_43774802_43775059	ENSG00000066056.14	1.53472
intron_1_74714630_74723118	0.121233	Spleen	0.890698	CRYZ	intron_1_75180314_75188802	ENSG00000116791.14	-1.54962
intron_1_93309790_93324635	0.117532	Spleen	0.890698	CCDC18-AS1	intron_1_93775347_93790192	ENSG00000223745.8	-1.56522
intron_1_93311608_93318168	0.117532	Spleen	0.890698	CCDC18-AS1	intron_1_93777165_93783725	ENSG00000223745.8	1.56522
intron_1_93311608_93324635	0.121403	Spleen	0.890698	CCDC18-AS1	intron_1_93777165_93790192	ENSG00000223745.8	-1.54891
intron_1_93325895_93337377	0.115006	Spleen	0.890698	CCDC18-AS1	intron_1_93791452_93802934	ENSG00000223745.8	-1.57609
intron_1_93325895_93339357	0.115006	Spleen	0.890698	CCDC18-AS1	intron_1_93791452_93804914	ENSG00000223745.8	1.57609
intron_1_93340510_93345540	0.120101	Spleen	0.890698	CCDC18-AS1	intron_1_93806067_93811097	ENSG00000223745.8	1.55435
intron_20_35578967_35579056	0.11556	Spleen	0.890698	FER1L4	intron_20_34166889_34166978	ENSG00000088340.17	1.57368
intron_20_37129167_37137810	0.125194	Spleen	0.890698	MROH8	intron_20_35757570_35766213	ENSG00000101353.16	1.53333
intron_20_3796731_3797622	0.120484	Spleen	0.890698	CDC25B	intron_20_3777378_3778269	ENSG00000101224.18	-1.55274
intron_20_49845119_49849579	0.118018	Spleen	0.890698	SLC9A8	intron_20_48461656_48466116	ENSG00000197818.12	1.56315
intron_20_56513428_56516935	0.123638	Spleen	0.890698	RTF2	intron_20_55088484_55091991	ENSG00000022277.13	1.53968
intron_20_58713543_58713917	0.120424	Spleen	0.890698	NPEPL1	intron_20_57288599_57288973	ENSG00000215440.12	1.553
intron_20_58713543_58713917	0.120424	Spleen	0.890698	STX16-NPEPL1	intron_20_57288599_57288973	ENSG00000254995.4	1.553
intron_20_62154465_62158672	0.12135	Spleen	0.890698	SS18L1	intron_20_60729521_60733728	ENSG00000184402.15	1.54913
intron_20_63275640_63276091	0.125271	Spleen	0.890698	ARFGAP1	intron_20_61906992_61907443	ENSG00000101199.13	1.53302
intron_20_63277305_63278117	0.123491	Spleen	0.890698	ARFGAP1	intron_20_61908657_61909469	ENSG00000101199.13	-1.54028
intron_20_63281347_63282819	0.120065	Spleen	0.890698	ARFGAP1	intron_20_61912699_61914171	ENSG00000101199.13	1.5545
intron_21_33509920_33511252	0.12102	Spleen	0.890698	GART	intron_21_34882227_34883559	ENSG00000159131.17	1.55051
intron_21_42876767_42879407	0.119601	Spleen	0.890698	WDR4	intron_21_44296877_44299517	ENSG00000160193.12	-1.55645
intron_21_43802387_43803512	0.117532	Spleen	0.890698	RRP1	intron_21_45222268_45223393	ENSG00000160214.13	-1.56522
intron_22_17810813_17812507	0.122081	Spleen	0.890698	MICAL3	intron_22_18293579_18295273	ENSG00000243156.9	-1.5461
intron_22_18167334_18167890	0.124732	Spleen	0.890698	USP18	intron_22_18650101_18650657	ENSG00000184979.11	1.53521
intron_22_20883569_20887679	0.123177	Spleen	0.890698	SNAP29	intron_22_21237857_21241967	ENSG00000099940.12	-1.54157
intron_22_24583808_24607954	0.11677	Spleen	0.890698	ENSG00000286070	intron_22_24979776_25003921	ENSG00000286070.2	-1.56848
intron_22_30293319_30293651	0.115404	Spleen	0.890698	TBC1D10A	intron_22_30689308_30689640	ENSG00000099992.16	1.57436
intron_22_33316248_33337646	0.114813	Spleen	0.890698	LARGE1	intron_22_33712234_33733632	ENSG00000133424.22	-1.57692
intron_22_36758409_36762904	0.114989	Spleen	0.890698	IFT27	intron_22_37154453_37158948	ENSG00000100360.15	1.57616
intron_22_36764036_36766138	0.116357	Spleen	0.890698	IFT27	intron_22_37160080_37162182	ENSG00000100360.15	-1.57025
intron_22_37185455_37188163	0.118488	Spleen	0.890698	C1QTNF6	intron_22_37581495_37584203	ENSG00000133466.14	-1.56115
intron_22_38169467_38181784	0.117334	Spleen	0.890698	PLA2G6	intron_22_38565474_38577791	ENSG00000184381.20	1.56606
intron_22_38169471_38181664	0.125017	Spleen	0.890698	PLA2G6	intron_22_38565478_38577671	ENSG00000184381.20	-1.53405
intron_22_38169471_38181784	0.125017	Spleen	0.890698	PLA2G6	intron_22_38565478_38577791	ENSG00000184381.20	1.53405
intron_22_43069844_43075474	0.119161	Spleen	0.890698	TTLL1	intron_22_43465850_43471480	ENSG00000100271.17	-1.5583
intron_22_44181370_44181742	0.12036	Spleen	0.890698	PARVG	intron_22_44577250_44577622	ENSG00000138964.17	1.55326
intron_22_50316475_50316566	0.117808	Spleen	0.890698	DENND6B	intron_22_50754904_50754995	ENSG00000205593.12	1.56404
intron_22_50316712_50317293	0.117808	Spleen	0.890698	DENND6B	intron_22_50755141_50755722	ENSG00000205593.12	1.56404
intron_22_50518052_50518133	0.114754	Spleen	0.890698	NCAPH2	intron_22_50956481_50956562	ENSG00000025770.19	-1.57718
intron_22_50518278_50518649	0.114754	Spleen	0.890698	NCAPH2	intron_22_50956707_50957078	ENSG00000025770.19	-1.57718
intron_2_120100814_120104060	0.119565	Spleen	0.890698	EPB41L5	intron_2_120858390_120861636	ENSG00000115109.14	1.5566
intron_2_127640988_127642049	0.122025	Spleen	0.890698	LIMS2	intron_2_128398563_128399624	ENSG00000072163.20	-1.54633
intron_2_127642199_127642923	0.121383	Spleen	0.890698	LIMS2	intron_2_128399774_128400498	ENSG00000072163.20	-1.549
intron_2_127706552_127708677	0.120172	Spleen	0.890698	WDR33	intron_2_128464126_128466251	ENSG00000136709.12	1.55405
intron_2_165899880_165901722	0.115575	Spleen	0.890698	TTC21B	intron_2_166756390_166758232	ENSG00000123607.16	-1.57362
intron_2_170061443_170073428	0.11943	Spleen	0.890698	UBR3	intron_2_170917953_170929938	ENSG00000144357.18	-1.55717
intron_2_17703292_17707219	0.119415	Spleen	0.890698	SMC6	intron_2_17884559_17888486	ENSG00000163029.16	1.55723
intron_2_233485977_233488239	0.12099	Spleen	0.890698	USP40	intron_2_234394623_234396885	ENSG00000085982.16	1.55063
intron_2_233523489_233524492	0.124055	Spleen	0.890698	USP40	intron_2_234432135_234433138	ENSG00000085982.16	-1.53797
intron_2_236331597_236338205	0.123708	Spleen	0.890698	IQCA1	intron_2_237240240_237246848	ENSG00000132321.17	-1.53939
intron_2_241235594_241236108	0.12526	Spleen	0.890698	HDLBP	intron_2_242175009_242175523	ENSG00000115677.18	1.53307
intron_2_241235594_241236615	0.12526	Spleen	0.890698	HDLBP	intron_2_242175009_242176030	ENSG00000115677.18	-1.53307
intron_2_55568363_55573619	0.125194	Spleen	0.890698	PPP4R3B	intron_2_55795499_55800755	ENSG00000275052.5	-1.53333
intron_2_69806432_69807906	0.123936	Spleen	0.890698	ANXA4	intron_2_70033564_70035038	ENSG00000196975.16	1.53846
intron_2_69806498_69807906	0.123936	Spleen	0.890698	ANXA4	intron_2_70033630_70035038	ENSG00000196975.16	-1.53846
intron_2_74198742_74207704	0.125314	Spleen	0.890698	MTHFD2	intron_2_74425869_74434831	ENSG00000065911.13	1.53285
intron_2_85559075_85560815	0.122986	Spleen	0.890698	GGCX	intron_2_85786198_85787938	ENSG00000115486.13	1.54236
intron_2_9481447_9484432	0.116568	Spleen	0.890698	IAH1	intron_2_9621576_9624561	ENSG00000134330.19	1.56934
intron_3_105670352_105678431	0.12356	Spleen	0.890698	CBLB	intron_3_105389196_105397275	ENSG00000114423.23	1.54
intron_3_113274682_113278095	0.123936	Spleen	0.890698	BOC	intron_3_112993529_112996942	ENSG00000144857.15	1.53846
intron_3_113274682_113278098	0.123936	Spleen	0.890698	BOC	intron_3_112993529_112996945	ENSG00000144857.15	-1.53846
intron_3_11809682_11810776	0.121756	Spleen	0.890698	TAMM41	intron_3_11851156_11852250	ENSG00000144559.11	-1.54745
intron_3_119579851_119582134	0.118506	Spleen	0.890698	ADPRH	intron_3_119298698_119300981	ENSG00000144843.12	1.56108
intron_3_134176039_134183002	0.119904	Spleen	0.890698	RYK	intron_3_133894883_133901846	ENSG00000163785.13	1.55518
intron_3_136317064_136326803	0.125083	Spleen	0.890698	PCCB	intron_3_136035906_136045645	ENSG00000114054.14	-1.53378
intron_3_149527969_149542335	0.11653	Spleen	0.890698	WWTR1	intron_3_149245756_149260122	ENSG00000018408.15	1.56951
intron_3_149966586_149968358	0.123525	Spleen	0.890698	PFN2	intron_3_149684373_149686145	ENSG00000070087.15	1.54015
intron_3_15269877_15273116	0.114859	Spleen	0.890698	SH3BP5	intron_3_15311384_15314623	ENSG00000131370.16	1.57672
intron_3_15560897_15563358	0.117903	Spleen	0.890698	HACL1	intron_3_15602404_15604865	ENSG00000131373.15	-1.56364
intron_3_15713641_15714578	0.115006	Spleen	0.890698	ANKRD28	intron_3_15755148_15756085	ENSG00000206560.12	1.57609
intron_3_160412849_160413473	0.119496	Spleen	0.890698	SMC4	intron_3_160130637_160131261	ENSG00000113810.16	1.55689
intron_3_17214370_17238163	0.121921	Spleen	0.890698	TBC1D5	intron_3_17255862_17279655	ENSG00000131374.15	1.54676
intron_3_179367592_179368036	0.116083	Spleen	0.890698	MFN1	intron_3_179085380_179085824	ENSG00000171109.19	1.57143
intron_3_195308837_195320701	0.123911	Spleen	0.890698	ACAP2	intron_3_195029566_195041430	ENSG00000114331.16	-1.53856
intron_3_30650460_30671638	0.11624	Spleen	0.890698	TGFBR2	intron_3_30691952_30713130	ENSG00000163513.19	-1.57075
intron_3_39103553_39107479	0.120112	Spleen	0.890698	GORASP1	intron_3_39145044_39148970	ENSG00000114745.15	-1.5543
intron_3_4362254_4376330	0.120789	Spleen	0.890698	SUMF1	intron_3_4403938_4418014	ENSG00000144455.14	1.55147
intron_3_45826332_45827356	0.124608	Spleen	0.890698	LZTFL1	intron_3_45867824_45868848	ENSG00000163818.20	-1.53571
intron_3_48296236_48296727	0.124503	Spleen	0.890698	NME6	intron_3_48337726_48338217	ENSG00000172113.10	-1.53614
intron_3_48296829_48298427	0.120133	Spleen	0.890698	NME6	intron_3_48338319_48339917	ENSG00000172113.10	1.55422
intron_3_48298523_48301296	0.124503	Spleen	0.890698	NME6	intron_3_48340013_48342786	ENSG00000172113.10	1.53614
intron_3_48298523_48301353	0.124503	Spleen	0.890698	NME6	intron_3_48340013_48342843	ENSG00000172113.10	-1.53614
intron_3_48309946_48319497	0.121576	Spleen	0.890698	SPINK8	intron_3_48351436_48360987	ENSG00000229453.3	1.54819
intron_3_48468217_48469361	0.115428	Spleen	0.890698	SHISA5	intron_3_48509616_48510760	ENSG00000164054.17	1.57426
intron_3_48469186_48469361	0.115428	Spleen	0.890698	SHISA5	intron_3_48510585_48510760	ENSG00000164054.17	-1.57426
intron_3_48694525_48695090	0.121738	Spleen	0.890698	IP6K2	intron_3_48731958_48732523	ENSG00000068745.15	1.54752
intron_3_53161428_53165104	0.121377	Spleen	0.890698	PRKCD	intron_3_53195444_53199120	ENSG00000163932.16	-1.54902
intron_3_53165215_53173493	0.118266	Spleen	0.890698	PRKCD	intron_3_53199231_53207509	ENSG00000163932.16	1.56209
intron_3_63839773_63863504	0.125109	Spleen	0.890698	THOC7	intron_3_63825449_63849180	ENSG00000163634.12	1.53368
intron_4_1003625_1004012	0.11927	Spleen	0.890698	IDUA	intron_4_997413_997800	ENSG00000127415.13	1.55784
intron_4_1003629_1004012	0.114369	Spleen	0.890698	IDUA	intron_4_997417_997800	ENSG00000127415.13	-1.57886
intron_4_105237351_105241339	0.121119	Spleen	0.890698	TET2	intron_4_106158508_106162496	ENSG00000168769.14	-1.55009
intron_4_105700014_105703648	0.119085	Spleen	0.890698	INTS12	intron_4_106621171_106624805	ENSG00000138785.16	1.55863
intron_4_105898001_105927336	0.124776	Spleen	0.890698	NPNT	intron_4_106819158_106848493	ENSG00000168743.13	1.53503
intron_4_151722215_151758772	0.115596	Spleen	0.890698	GATB	intron_4_152643367_152679924	ENSG00000059691.12	1.57353
intron_4_2948408_2949934	0.119173	Spleen	0.890698	NOP14	intron_4_2950135_2951661	ENSG00000087269.16	-1.55825
intron_4_3428169_3428558	0.119752	Spleen	0.890698	RGS12	intron_4_3429896_3430285	ENSG00000159788.20	-1.55581
intron_4_3428169_3430407	0.121059	Spleen	0.890698	RGS12	intron_4_3429896_3432134	ENSG00000159788.20	1.55034
intron_4_40893411_40934456	0.12201	Spleen	0.890698	APBB2	intron_4_40895428_40936473	ENSG00000163697.17	1.54639
intron_4_51899378_51908920	0.12515	Spleen	0.890698	DCUN1D4	intron_4_52765544_52775086	ENSG00000109184.15	-1.53351
intron_4_51899378_51913290	0.12515	Spleen	0.890698	DCUN1D4	intron_4_52765544_52779456	ENSG00000109184.15	-1.53351
intron_4_8214580_8215172	0.120275	Spleen	0.890698	SH3TC1	intron_4_8216307_8216899	ENSG00000125089.18	1.55362
intron_4_8216257_8218271	0.120651	Spleen	0.890698	SH3TC1	intron_4_8217984_8219998	ENSG00000125089.18	-1.55205
intron_4_86031431_86064266	0.123093	Spleen	0.890698	MAPK10	intron_4_86952584_86985419	ENSG00000109339.24	1.54192
intron_5_111501116_111506330	0.121944	Spleen	0.890698	STARD4	intron_5_110836814_110842028	ENSG00000164211.13	-1.54667
intron_5_111502088_111506330	0.121944	Spleen	0.890698	STARD4	intron_5_110837786_110842028	ENSG00000164211.13	-1.54667
intron_5_132637200_132638081	0.11948	Spleen	0.890698	ENSG00000283782	intron_5_131972892_131973773	ENSG00000283782.2	-1.55696
intron_5_132637200_132638081	0.11948	Spleen	0.890698	RAD50	intron_5_131972892_131973773	ENSG00000113522.14	-1.55696
intron_5_141973742_141974804	0.115026	Spleen	0.890698	RNF14	intron_5_141353307_141354369	ENSG00000013561.18	-1.576
intron_5_14489817_14492567	0.117532	Spleen	0.890698	TRIO	intron_5_14489926_14492676	ENSG00000038382.23	1.56522
intron_5_14492814_14496879	0.117532	Spleen	0.890698	TRIO	intron_5_14492923_14496988	ENSG00000038382.23	-1.56522
intron_5_150548388_150549678	0.122067	Spleen	0.890698	NDST1	intron_5_149927950_149929240	ENSG00000070614.15	1.54615
intron_5_151030747_151032287	0.124324	Spleen	0.890698	TNIP1	intron_5_150410308_150411848	ENSG00000145901.16	-1.53688
intron_5_152620782_152684661	0.11817	Spleen	0.890698	LINC01470	intron_5_152000342_152064221	ENSG00000249484.9	1.5625
intron_5_176532132_176532366	0.121857	Spleen	0.890698	RNF44	intron_5_175959133_175959367	ENSG00000146083.12	1.54702
intron_5_34919883_34922217	0.122368	Spleen	0.890698	BRIX1	intron_5_34919988_34922322	ENSG00000113460.13	1.54491
intron_5_36608604_36629450	0.124608	Spleen	0.890698	SLC1A3	intron_5_36608706_36629552	ENSG00000079215.15	-1.53572
intron_5_475319_476232	0.119437	Spleen	0.890698	SLC9A3-AS1	intron_5_475434_476347	ENSG00000225138.8	1.55714
intron_5_52788414_52824313	0.121984	Spleen	0.890698	ITGA1	intron_5_52084248_52120147	ENSG00000213949.10	-1.5465
intron_5_55256540_55259848	0.114733	Spleen	0.890698	DHX29	intron_5_54552368_54555676	ENSG00000067248.11	1.57727
intron_5_55262932_55267138	0.118438	Spleen	0.890698	DHX29	intron_5_54558760_54562966	ENSG00000067248.11	1.56136
intron_5_69285467_69292188	0.122774	Spleen	0.890698	CCDC125	intron_5_68581294_68588015	ENSG00000183323.13	1.54323
intron_6_111696456_111699515	0.116301	Spleen	0.890698	FYN	intron_6_112017659_112020718	ENSG00000010810.18	-1.57049
intron_6_111696456_111700104	0.116301	Spleen	0.890698	FYN	intron_6_112017659_112021307	ENSG00000010810.18	1.57049
intron_6_134531064_134539899	0.120821	Spleen	0.890698	LINC03002	intron_6_134852202_134861037	ENSG00000232310.10	-1.55134
intron_6_13807044_13814015	0.124453	Spleen	0.890698	MCUR1	intron_6_13807276_13814247	ENSG00000050393.12	-1.53635
intron_6_170578970_170580002	0.115337	Spleen	0.890698	PDCD2	intron_6_170888058_170889090	ENSG00000071994.11	-1.57465
intron_6_170578970_170583057	0.115337	Spleen	0.890698	PDCD2	intron_6_170888058_170892145	ENSG00000071994.11	-1.57465
intron_6_170583747_170584299	0.115365	Spleen	0.890698	PDCD2	intron_6_170892835_170893387	ENSG00000071994.11	1.57453
intron_6_26440648_26443382	0.123195	Spleen	0.890698	BTN3A3	intron_6_26440876_26443610	ENSG00000111801.16	-1.5415
intron_6_31896824_31896923	0.118481	Spleen	0.890698	EHMT2	intron_6_31864601_31864700	ENSG00000204371.12	1.56118
intron_6_33682644_33683207	0.117148	Spleen	0.890698	ITPR3	intron_6_33650421_33650984	ENSG00000096433.11	1.56686
intron_7_100057890_100063788	0.125083	Spleen	0.890698	ZSCAN21	intron_7_99655513_99661411	ENSG00000166529.16	-1.53378
intron_7_100405093_100406694	0.125093	Spleen	0.890698	ZCWPW1	intron_7_100002716_100004317	ENSG00000078487.18	-1.53374
intron_7_100406798_100407228	0.125093	Spleen	0.890698	ZCWPW1	intron_7_100004421_100004851	ENSG00000078487.18	1.53374
intron_7_100407303_100408539	0.118806	Spleen	0.890698	ZCWPW1	intron_7_100004926_100006162	ENSG00000078487.18	1.5598
intron_7_100408659_100409428	0.12359	Spleen	0.890698	ZCWPW1	intron_7_100006282_100007051	ENSG00000078487.18	1.53988
intron_7_100419883_100420622	0.125093	Spleen	0.890698	ZCWPW1	intron_7_100017506_100018245	ENSG00000078487.18	-1.53374
intron_7_101244139_101244960	0.120472	Spleen	0.890698	FIS1	intron_7_100887420_100888241	ENSG00000214253.9	-1.5528
intron_7_108479379_108487945	0.119628	Spleen	0.890698	PNPLA8	intron_7_108119823_108128389	ENSG00000135241.17	-1.55634
intron_7_130945835_130959869	0.121532	Spleen	0.890698	LINC-PINT	intron_7_130630594_130644628	ENSG00000231721.8	1.54838
intron_7_131397376_131399238	0.115127	Spleen	0.890698	MKLN1	intron_7_131082135_131083997	ENSG00000128585.18	1.57556
intron_7_131397376_131399241	0.115127	Spleen	0.890698	MKLN1	intron_7_131082135_131084000	ENSG00000128585.18	-1.57556
intron_7_140007182_140015723	0.119757	Spleen	0.890698	TBXAS1	intron_7_139706982_139715523	ENSG00000059377.19	-1.5558
intron_7_148819059_148819596	0.119173	Spleen	0.890698	EZH2	intron_7_148516151_148516688	ENSG00000106462.12	1.55825
intron_7_150569959_150572129	0.125153	Spleen	0.890698	GIMAP4	intron_7_150267047_150269217	ENSG00000133574.10	1.5335
intron_7_151079922_151080685	0.125109	Spleen	0.890698	FASTK	intron_7_150777009_150777772	ENSG00000164896.21	1.53368
intron_7_22858830_22860547	0.118678	Spleen	0.890698	SNHG26	intron_7_22898449_22900166	ENSG00000228649.11	-1.56034
intron_7_36513380_36514472	0.118548	Spleen	0.890698	AOAH	intron_7_36552986_36554078	ENSG00000136250.12	1.5609
intron_7_36513380_36522039	0.118548	Spleen	0.890698	AOAH	intron_7_36552986_36561645	ENSG00000136250.12	-1.5609
intron_7_50674658_50703821	0.117429	Spleen	0.890698	GRB10	intron_7_50742355_50771518	ENSG00000106070.20	1.56566
intron_7_55473045_55492282	0.119628	Spleen	0.890698	VOPP1	intron_7_55540738_55559975	ENSG00000154978.13	-1.55634
intron_7_607452_677229	0.124645	Spleen	0.890698	PRKAR1B	intron_7_647089_716866	ENSG00000188191.16	-1.53557
intron_7_6577720_6578566	0.121924	Spleen	0.890698	ZDHHC4	intron_7_6617351_6618197	ENSG00000136247.15	-1.54675
intron_7_76030524_76047662	0.1158	Spleen	0.890698	STYXL1	intron_7_75659842_75676980	ENSG00000127952.17	-1.57265
intron_7_76030524_76047812	0.1158	Spleen	0.890698	STYXL1	intron_7_75659842_75677130	ENSG00000127952.17	1.57265
intron_7_76030527_76047662	0.1158	Spleen	0.890698	STYXL1	intron_7_75659845_75676980	ENSG00000127952.17	-1.57265
intron_7_98983459_98984093	0.116336	Spleen	0.890698	TRRAP	intron_7_98581082_98581716	ENSG00000196367.15	-1.57034
intron_7_98983492_98984093	0.116336	Spleen	0.890698	TRRAP	intron_7_98581115_98581716	ENSG00000196367.15	1.57034
intron_8_100240771_100240891	0.123155	Spleen	0.890698	SPAG1	intron_8_101252999_101253119	ENSG00000104450.13	-1.54167
intron_8_142300647_142314384	0.115037	Spleen	0.890698	TSNARE1	intron_8_143382008_143395745	ENSG00000171045.16	-1.57595
intron_8_22579527_22580603	0.119473	Spleen	0.890698	PDLIM2	intron_8_22437040_22438116	ENSG00000120913.24	1.55699
intron_8_55763028_55763936	0.115579	Spleen	0.890698	TMEM68	intron_8_56675587_56676495	ENSG00000167904.16	-1.5736
intron_8_58433243_58434395	0.114348	Spleen	0.890698	UBXN2B	intron_8_59345802_59346954	ENSG00000215114.10	1.57895
intron_9_101399189_101399395	0.115733	Spleen	0.890698	ZNF189	intron_9_104161471_104161677	ENSG00000136870.11	1.57294
intron_9_129104306_129107814	0.116083	Spleen	0.890698	CRAT	intron_9_131866585_131870093	ENSG00000095321.18	1.57143
intron_9_129140151_129142445	0.115006	Spleen	0.890698	ENSG00000235007	intron_9_131902430_131904724	ENSG00000235007.3	-1.57608
intron_9_129140151_129142445	0.115006	Spleen	0.890698	PTPA	intron_9_131902430_131904724	ENSG00000119383.21	-1.57608
intron_9_129142177_129142445	0.115256	Spleen	0.890698	PTPA	intron_9_131904456_131904724	ENSG00000119383.21	1.575
intron_9_131518537_131518698	0.118693	Spleen	0.890698	POMT1	intron_9_134393924_134394085	ENSG00000130714.19	1.56028
intron_9_131518537_131518837	0.118693	Spleen	0.890698	POMT1	intron_9_134393924_134394224	ENSG00000130714.19	-1.56028
intron_9_131521472_131522047	0.118693	Spleen	0.890698	POMT1	intron_9_134396859_134397434	ENSG00000130714.19	1.56028
intron_9_88388538_88426382	0.115943	Spleen	0.890698	SPIN1	intron_9_91003453_91041297	ENSG00000106723.17	-1.57203
intron_9_94454070_94456240	0.125102	Spleen	0.890698	MFSD14B	intron_9_97216352_97218522	ENSG00000148110.17	-1.53371
intron_12_68641153_68648699	0.0931239	Thyroid	0.890704	RAP1B	intron_12_69034933_69042479	ENSG00000127314.18	-1.67914
intron_11_71791819_71796017	0.216805	Liver	0.890709	ENSG00000291186	intron_11_71502865_71507063	ENSG00000291186.1	1.23507
intron_12_51052207_51056350	0.216721	Liver	0.890709	LETMD1	intron_12_51445990_51450133	ENSG00000050426.16	1.23529
intron_12_68713808_68715627	0.217451	Liver	0.890709	NUP107	intron_12_69107588_69109407	ENSG00000111581.10	1.23333
intron_14_21477564_21487451	0.217437	Liver	0.890709	TOX4	intron_14_21945723_21955610	ENSG00000092203.15	-1.23337
intron_14_59474526_59474728	0.216887	Liver	0.890709	L3HYPDH	intron_14_59941244_59941446	ENSG00000126790.12	1.23485
intron_15_65467223_65474209	0.217063	Liver	0.890709	DPP8	intron_15_65759561_65766547	ENSG00000074603.19	-1.23438
intron_17_16348685_16349140	0.217423	Liver	0.890709	CENPV	intron_17_16251999_16252454	ENSG00000166582.11	1.23341
intron_17_4022828_4024919	0.216974	Liver	0.890709	ZZEF1	intron_17_3926122_3928213	ENSG00000074755.15	1.23462
intron_17_82195364_82198314	0.217361	Liver	0.890709	CCDC57	intron_17_80153240_80156190	ENSG00000176155.21	1.23358
intron_1_19339617_19342752	0.216906	Liver	0.890709	CAPZB	intron_1_19666111_19669246	ENSG00000077549.19	1.2348
intron_1_19339617_19344358	0.216906	Liver	0.890709	CAPZB	intron_1_19666111_19670852	ENSG00000077549.19	-1.2348
intron_1_225866682_225867112	0.216551	Liver	0.890709	TMEM63A	intron_1_226054382_226054812	ENSG00000196187.12	1.23575
intron_1_99748768_99748897	0.217378	Liver	0.890709	FRRS1	intron_1_100214324_100214453	ENSG00000156869.14	1.23353
intron_22_32493281_32495493	0.217403	Liver	0.890709	FBXO7	intron_22_32889268_32891480	ENSG00000100225.18	-1.23346
intron_22_37195512_37197603	0.217377	Liver	0.890709	C1QTNF6	intron_22_37591552_37593643	ENSG00000133466.14	-1.23353
intron_3_46901860_46902526	0.217042	Liver	0.890709	PTH1R	intron_3_46943350_46944016	ENSG00000160801.14	-1.23443
intron_4_15722934_15731740	0.217137	Liver	0.890709	BST1	intron_4_15724557_15733363	ENSG00000109743.11	-1.23418
intron_7_12687043_12688166	0.216826	Liver	0.890709	ARL4A	intron_7_12726668_12727791	ENSG00000122644.13	1.23501
intron_7_90279893_90282892	0.216721	Liver	0.890709	CFAP69	intron_7_89909207_89912206	ENSG00000105792.19	-1.23529
intron_8_123806229_123808272	0.21683	Liver	0.890709	FAM91A1	intron_8_124818469_124820512	ENSG00000176853.16	1.235
intron_10_132349057_132351607	0.0610557	Heart_Left_Ventricle	0.890709	LRRC27	intron_10_134162561_134165111	ENSG00000148814.18	-1.87309
intron_10_133263765_133267352	0.0631485	Heart_Left_Ventricle	0.890709	ADAM8	intron_10_135077269_135080856	ENSG00000151651.16	-1.85814
intron_10_133282342_133283078	0.0630308	Heart_Left_Ventricle	0.890709	TUBGCP2	intron_10_135095846_135096582	ENSG00000130640.15	1.85897
intron_10_133283184_133283882	0.0630308	Heart_Left_Ventricle	0.890709	TUBGCP2	intron_10_135096688_135097386	ENSG00000130640.15	-1.85897
intron_10_133283221_133283882	0.0624274	Heart_Left_Ventricle	0.890709	TUBGCP2	intron_10_135096725_135097386	ENSG00000130640.15	1.86325
intron_12_102046119_102050189	0.0609757	Heart_Left_Ventricle	0.890709	WASHC3	intron_12_102439897_102443967	ENSG00000120860.11	-1.87367
intron_12_110641149_110644967	0.0609283	Heart_Left_Ventricle	0.890709	TCTN1	intron_12_111078954_111082772	ENSG00000204852.17	-1.87402
intron_12_116911355_116928023	0.0631084	Heart_Left_Ventricle	0.890709	FBXW8	intron_12_117349160_117365828	ENSG00000174989.13	-1.85843
intron_12_122851297_122854043	0.0619675	Heart_Left_Ventricle	0.890709	HIP1R	intron_12_123335844_123338590	ENSG00000130787.14	-1.86653
intron_13_110688018_110697918	0.060539	Heart_Left_Ventricle	0.890709	CARS2	intron_13_111340365_111350265	ENSG00000134905.17	1.87685
intron_13_41262331_41263485	0.0604976	Heart_Left_Ventricle	0.890709	MTRF1	intron_13_41836467_41837621	ENSG00000120662.16	-1.87715
intron_13_98885092_98885708	0.0632908	Heart_Left_Ventricle	0.890709	DOCK9	intron_13_99537346_99537962	ENSG00000088387.22	1.85714
intron_14_24319888_24322066	0.0613969	Heart_Left_Ventricle	0.890709	ADCY4	intron_14_24789094_24791272	ENSG00000129467.14	-1.87063
intron_15_88879269_88881357	0.062787	Heart_Left_Ventricle	0.890709	HAPLN3	intron_15_89422500_89424588	ENSG00000140511.12	1.8607
intron_16_2003728_2009524	0.0612973	Heart_Left_Ventricle	0.890709	ZNF598	intron_16_2053729_2059525	ENSG00000167962.15	-1.87135
intron_16_580972_581199	0.0628439	Heart_Left_Ventricle	0.890709	PIGQ	intron_16_630972_631199	ENSG00000007541.17	1.86029
intron_16_580972_582248	0.0628439	Heart_Left_Ventricle	0.890709	PIGQ	intron_16_630972_632248	ENSG00000007541.17	1.86029
intron_16_581341_582248	0.0628439	Heart_Left_Ventricle	0.890709	PIGQ	intron_16_631341_632248	ENSG00000007541.17	1.86029
intron_17_17232901_17236912	0.0629928	Heart_Left_Ventricle	0.890709	ENSG00000264187	intron_17_17136215_17140226	ENSG00000264187.1	1.85924
intron_17_17232901_17236912	0.0629928	Heart_Left_Ventricle	0.890709	FLCN	intron_17_17136215_17140226	ENSG00000154803.13	1.85924
intron_17_38320767_38322126	0.0615442	Heart_Left_Ventricle	0.890709	MRPL45	intron_17_36476651_36478009	ENSG00000278845.5	1.86957
intron_17_39109391_39126905	0.0625643	Heart_Left_Ventricle	0.890709	PLXDC1	intron_17_37265644_37283158	ENSG00000161381.14	1.86228
intron_17_42305702_42306241	0.0607927	Heart_Left_Ventricle	0.890709	STAT5A	intron_17_40457720_40458259	ENSG00000126561.18	1.875
intron_17_47891581_47895703	0.0621844	Heart_Left_Ventricle	0.890709	SP2-DT	intron_17_45968947_45973069	ENSG00000264920.4	1.86498
intron_17_57110158_57111798	0.0622592	Heart_Left_Ventricle	0.890709	AKAP1	intron_17_55187519_55189159	ENSG00000121057.13	-1.86445
intron_18_63367859_63381377	0.0611706	Heart_Left_Ventricle	0.890709	KDSR-DT	intron_18_61035092_61048610	ENSG00000267390.3	1.87226
intron_18_8247919_8296368	0.0603455	Heart_Left_Ventricle	0.890709	PTPRM	intron_18_8247917_8296366	ENSG00000173482.17	-1.87826
intron_19_14396473_14397658	0.0600697	Heart_Left_Ventricle	0.890709	ADGRE5	intron_19_14507285_14508470	ENSG00000123146.20	1.88028
intron_19_39445637_39445804	0.0620138	Heart_Left_Ventricle	0.890709	SUPT5H	intron_19_39936277_39936444	ENSG00000196235.14	1.8662
intron_19_39445637_39445882	0.0620138	Heart_Left_Ventricle	0.890709	SUPT5H	intron_19_39936277_39936522	ENSG00000196235.14	-1.8662
intron_1_100888828_100894633	0.0624147	Heart_Left_Ventricle	0.890709	EXTL2	intron_1_101354384_101360189	ENSG00000162694.14	1.86334
intron_1_100888864_100894633	0.0624878	Heart_Left_Ventricle	0.890709	EXTL2	intron_1_101354420_101360189	ENSG00000162694.14	-1.86282
intron_1_11923489_11925205	0.0618515	Heart_Left_Ventricle	0.890709	KIAA2013	intron_1_11983546_11985262	ENSG00000116685.16	-1.86736
intron_1_150969091_150974619	0.0610353	Heart_Left_Ventricle	0.890709	CERS2	intron_1_150941567_150947095	ENSG00000143418.20	1.87324
intron_1_150969131_150974619	0.0620138	Heart_Left_Ventricle	0.890709	CERS2	intron_1_150941607_150947095	ENSG00000143418.20	-1.8662
intron_1_171781795_171783740	0.0632924	Heart_Left_Ventricle	0.890709	METTL13	intron_1_171750935_171752880	ENSG00000010165.20	-1.85713
intron_1_20028709_20059632	0.0630186	Heart_Left_Ventricle	0.890709	PLA2G5	intron_1_20355202_20386125	ENSG00000127472.11	-1.85906
intron_1_226890965_226891278	0.0618113	Heart_Left_Ventricle	0.890709	PSEN2	intron_1_227078666_227078979	ENSG00000143801.18	1.86765
intron_20_13808902_13814418	0.0630454	Heart_Left_Ventricle	0.890709	NDUFAF5	intron_20_13789548_13795064	ENSG00000101247.18	-1.85887
intron_21_46291462_46296162	0.0626955	Heart_Left_Ventricle	0.890709	YBEY	intron_21_47711376_47716076	ENSG00000182362.14	1.86134
intron_22_31822790_31833915	0.0626485	Heart_Left_Ventricle	0.890709	DEPDC5	intron_22_32218776_32229901	ENSG00000100150.20	-1.86168
intron_22_45323427_45327842	0.0626202	Heart_Left_Ventricle	0.890709	FAM118A	intron_22_45719308_45723723	ENSG00000100376.12	-1.86188
intron_22_45337968_45340386	0.0616597	Heart_Left_Ventricle	0.890709	FAM118A	intron_22_45733849_45736267	ENSG00000100376.12	-1.86873
intron_2_171458075_171458372	0.0630522	Heart_Left_Ventricle	0.890709	DCAF17	intron_2_172314585_172314882	ENSG00000115827.14	-1.85882
intron_2_171458075_171468888	0.0630522	Heart_Left_Ventricle	0.890709	DCAF17	intron_2_172314585_172325398	ENSG00000115827.14	-1.85882
intron_2_171469030_171473866	0.0614022	Heart_Left_Ventricle	0.890709	DCAF17	intron_2_172325540_172330376	ENSG00000115827.14	-1.87059
intron_2_65072980_65074282	0.0612857	Heart_Left_Ventricle	0.890709	CEP68	intron_2_65300114_65301416	ENSG00000011523.15	-1.87143
intron_2_97818721_97833365	0.0607592	Heart_Left_Ventricle	0.890709	TMEM131	intron_2_98435184_98449828	ENSG00000075568.17	-1.87524
intron_3_126150531_126153444	0.0632908	Heart_Left_Ventricle	0.890709	ALDH1L1	intron_3_125869374_125872287	ENSG00000144908.14	1.85714
intron_4_112548380_112553835	0.0618113	Heart_Left_Ventricle	0.890709	ZGRF1	intron_4_113469536_113474991	ENSG00000138658.16	1.86765
intron_4_48145295_48145408	0.0610353	Heart_Left_Ventricle	0.890709	TEC	intron_4_48147312_48147425	ENSG00000135605.13	1.87324
intron_5_132387151_132388921	0.0630941	Heart_Left_Ventricle	0.890709	SLC22A5	intron_5_131722843_131724613	ENSG00000197375.14	-1.85853
intron_5_149240774_149242491	0.0632908	Heart_Left_Ventricle	0.890709	ABLIM3	intron_5_148620337_148622054	ENSG00000173210.20	1.85714
intron_5_150932294_150942218	0.0626999	Heart_Left_Ventricle	0.890709	ZNF300P1	intron_5_150311856_150321780	ENSG00000291115.1	-1.86131
intron_5_60945428_61073125	0.0623481	Heart_Left_Ventricle	0.890709	NDUFAF2	intron_5_60241255_60368952	ENSG00000164182.12	1.86381
intron_6_125257158_125262834	0.0601969	Heart_Left_Ventricle	0.890709	TPD52L1	intron_6_125578304_125583980	ENSG00000111907.21	-1.87935
intron_6_158982688_158983662	0.0617101	Heart_Left_Ventricle	0.890709	RSPH3	intron_6_159403720_159404694	ENSG00000130363.13	1.86837
intron_6_42665512_42666167	0.0611474	Heart_Left_Ventricle	0.890709	UBR2	intron_6_42633250_42633905	ENSG00000024048.11	1.87243
intron_6_42934598_42935574	0.0604225	Heart_Left_Ventricle	0.890709	CNPY3	intron_6_42902336_42903312	ENSG00000137161.18	-1.8777
intron_7_139412580_139417538	0.0620523	Heart_Left_Ventricle	0.890709	FMC1-LUC7L2	intron_7_139097326_139102284	ENSG00000269955.2	-1.86592
intron_7_139412580_139417538	0.0620523	Heart_Left_Ventricle	0.890709	LUC7L2	intron_7_139097326_139102284	ENSG00000146963.18	-1.86592
intron_7_2601464_2604881	0.0606673	Heart_Left_Ventricle	0.890709	IQCE	intron_7_2641098_2644515	ENSG00000106012.18	-1.87591
intron_7_64526517_64543707	0.0620075	Heart_Left_Ventricle	0.890709	ZNF680	intron_7_63986895_64004085	ENSG00000173041.12	-1.86624
intron_7_6577498_6578566	0.062715	Heart_Left_Ventricle	0.890709	ZDHHC4	intron_7_6617129_6618197	ENSG00000136247.15	1.86121
intron_7_75996599_76003758	0.0629262	Heart_Left_Ventricle	0.890709	STYXL1	intron_7_75625917_75633076	ENSG00000127952.17	-1.85971
intron_7_76054998_76057410	0.0624188	Heart_Left_Ventricle	0.890709	MDH2	intron_7_75684316_75686728	ENSG00000146701.12	1.86331
intron_8_143795333_143795420	0.0624227	Heart_Left_Ventricle	0.890709	SCRIB	intron_8_144877503_144877590	ENSG00000180900.20	-1.86328
intron_8_19849239_19851649	0.0611179	Heart_Left_Ventricle	0.890709	INTS10	intron_8_19706750_19709160	ENSG00000104613.12	1.87264
intron_8_42541705_42546469	0.0631469	Heart_Left_Ventricle	0.890709	SMIM19	intron_8_42396848_42401612	ENSG00000176209.12	1.85816
intron_9_133098762_133100268	0.0604016	Heart_Left_Ventricle	0.890709	ENSG00000285245	intron_9_135974149_135975655	ENSG00000285245.1	-1.87785
intron_9_133098762_133100268	0.0604016	Heart_Left_Ventricle	0.890709	RALGDS	intron_9_135974149_135975655	ENSG00000160271.16	-1.87785
intron_9_133262168_133275162	0.0611678	Heart_Left_Ventricle	0.890709	ABO	intron_9_136137571_136150578	ENSG00000175164.16	-1.87228
intron_9_14116346_14120440	0.0620986	Heart_Left_Ventricle	0.890709	NFIB	intron_9_14116345_14120439	ENSG00000147862.18	1.86559
intron_9_2647592_2648669	0.062294	Heart_Left_Ventricle	0.890709	VLDLR	intron_9_2647592_2648669	ENSG00000147852.17	1.8642
intron_9_85655200_85657435	0.0617302	Heart_Left_Ventricle	0.890709	AGTPBP1	intron_9_88270115_88272350	ENSG00000135049.16	-1.86823
intron_9_85655320_85657435	0.0619345	Heart_Left_Ventricle	0.890709	AGTPBP1	intron_9_88270235_88272350	ENSG00000135049.16	1.86676
intron_9_85657643_85660936	0.0606956	Heart_Left_Ventricle	0.890709	AGTPBP1	intron_9_88272558_88275851	ENSG00000135049.16	-1.87571
intron_10_27123699_27126696	0.101642	Esophagus_Gastroesophageal_Junction	0.89071	YME1L1	intron_10_27412628_27415625	ENSG00000136758.20	-1.63694
intron_10_42817494_42820236	0.101567	Esophagus_Gastroesophageal_Junction	0.89071	BMS1	intron_10_43312942_43315684	ENSG00000165733.8	1.63731
intron_11_47285194_47285451	0.10093	Esophagus_Gastroesophageal_Junction	0.89071	MADD	intron_11_47306745_47307002	ENSG00000110514.20	1.64036
intron_11_61958501_61959498	0.100276	Esophagus_Gastroesophageal_Junction	0.89071	BEST1	intron_11_61725973_61726970	ENSG00000167995.17	-1.64352
intron_11_6520289_6528522	0.0998772	Esophagus_Gastroesophageal_Junction	0.89071	DNHD1	intron_11_6541519_6549752	ENSG00000179532.13	1.64545
intron_11_75448649_75448977	0.0999366	Esophagus_Gastroesophageal_Junction	0.89071	GDPD5	intron_11_75159694_75160022	ENSG00000158555.15	-1.64516
intron_12_102046119_102061248	0.099487	Esophagus_Gastroesophageal_Junction	0.89071	WASHC3	intron_12_102439897_102455026	ENSG00000120860.11	1.64735
intron_12_31103395_31103577	0.101078	Esophagus_Gastroesophageal_Junction	0.89071	DDX11	intron_12_31256329_31256511	ENSG00000013573.17	-1.63965
intron_12_57129031_57138459	0.101592	Esophagus_Gastroesophageal_Junction	0.89071	LRP1	intron_12_57522814_57532242	ENSG00000123384.14	-1.63719
intron_14_102229657_102232535	0.100616	Esophagus_Gastroesophageal_Junction	0.89071	MOK	intron_14_102695994_102698872	ENSG00000080823.23	-1.64187
intron_14_102231821_102232535	0.100047	Esophagus_Gastroesophageal_Junction	0.89071	MOK	intron_14_102698158_102698872	ENSG00000080823.23	1.64463
intron_14_21503577_21503664	0.10134	Esophagus_Gastroesophageal_Junction	0.89071	METTL3	intron_14_21971720_21971807	ENSG00000165819.12	-1.63839
intron_14_49626048_49633287	0.101689	Esophagus_Gastroesophageal_Junction	0.89071	DNAAF2	intron_14_50092766_50100005	ENSG00000165506.15	1.63672
intron_15_49424583_49483151	0.100612	Esophagus_Gastroesophageal_Junction	0.89071	FGF7	intron_15_49716780_49775348	ENSG00000140285.12	-1.64189
intron_15_73984871_73985318	0.101162	Esophagus_Gastroesophageal_Junction	0.89071	STOML1	intron_15_74277212_74277659	ENSG00000067221.14	-1.63924
intron_15_95498000_95501508	0.101488	Esophagus_Gastroesophageal_Junction	0.89071	LINC00924	intron_15_96041229_96044737	ENSG00000259134.7	-1.63768
intron_16_15704123_15714909	0.101488	Esophagus_Gastroesophageal_Junction	0.89071	MYH11	intron_16_15797980_15808766	ENSG00000133392.18	1.63768
intron_16_29820510_29830515	0.100601	Esophagus_Gastroesophageal_Junction	0.89071	MVP	intron_16_29831831_29841836	ENSG00000013364.19	1.64195
intron_16_86491004_86508655	0.101249	Esophagus_Gastroesophageal_Junction	0.89071	FENDRR	intron_16_86524610_86542261	ENSG00000268388.6	1.63883
intron_17_15699777_15700048	0.10052	Esophagus_Gastroesophageal_Junction	0.89071	ZNF286A-TBC1D26	intron_17_15603091_15603362	ENSG00000255104.9	1.64234
intron_17_15699777_15700048	0.10052	Esophagus_Gastroesophageal_Junction	0.89071	ZNF286A	intron_17_15603091_15603362	ENSG00000187607.16	1.64234
intron_17_15981144_15986800	0.099459	Esophagus_Gastroesophageal_Junction	0.89071	ZSWIM7	intron_17_15884458_15890114	ENSG00000214941.8	-1.64748
intron_17_15981144_15987266	0.099459	Esophagus_Gastroesophageal_Junction	0.89071	ZSWIM7	intron_17_15884458_15890580	ENSG00000214941.8	1.64748
intron_17_49220326_49222091	0.101127	Esophagus_Gastroesophageal_Junction	0.89071	ABI3	intron_17_47297688_47299453	ENSG00000108798.9	1.63942
intron_17_78420323_78424061	0.101402	Esophagus_Gastroesophageal_Junction	0.89071	PGS1	intron_17_76416404_76420142	ENSG00000087157.19	1.6381
intron_18_223505_224084	0.101436	Esophagus_Gastroesophageal_Junction	0.89071	THOC1	intron_18_223505_224084	ENSG00000079134.13	1.63793
intron_18_79943462_79950724	0.0992545	Esophagus_Gastroesophageal_Junction	0.89071	SLC66A2	intron_18_77703462_77710724	ENSG00000122490.19	-1.64848
intron_19_11987823_12035554	0.100552	Esophagus_Gastroesophageal_Junction	0.89071	ZNF433-AS1	intron_19_12098638_12146369	ENSG00000219665.8	1.64218
intron_19_45259189_45263113	0.100162	Esophagus_Gastroesophageal_Junction	0.89071	MARK4	intron_19_45762447_45766371	ENSG00000007047.16	1.64407
intron_19_48861692_48867537	0.101122	Esophagus_Gastroesophageal_Junction	0.89071	PLEKHA4	intron_19_49364949_49370794	ENSG00000105559.13	1.63944
intron_19_57491597_57492856	0.10121	Esophagus_Gastroesophageal_Junction	0.89071	ZNF419	intron_19_58002965_58004224	ENSG00000105136.22	1.63901
intron_1_169310080_169323117	0.0998638	Esophagus_Gastroesophageal_Junction	0.89071	NME7	intron_1_169279318_169292355	ENSG00000143156.14	-1.64551
intron_1_177968039_177971396	0.100502	Esophagus_Gastroesophageal_Junction	0.89071	CRYZL2P-SEC16B	intron_1_177937174_177940531	ENSG00000254154.8	-1.64242
intron_1_177971467_177973193	0.100502	Esophagus_Gastroesophageal_Junction	0.89071	CRYZL2P-SEC16B	intron_1_177940602_177942328	ENSG00000254154.8	-1.64242
intron_1_200648567_200649074	0.100722	Esophagus_Gastroesophageal_Junction	0.89071	DDX59	intron_1_200617695_200618202	ENSG00000118197.14	-1.64136
intron_1_43421303_43422083	0.099459	Esophagus_Gastroesophageal_Junction	0.89071	SZT2	intron_1_43886974_43887754	ENSG00000198198.17	-1.64748
intron_1_43426151_43426368	0.100945	Esophagus_Gastroesophageal_Junction	0.89071	SZT2	intron_1_43891822_43892039	ENSG00000198198.17	-1.64029
intron_1_43426151_43426438	0.100945	Esophagus_Gastroesophageal_Junction	0.89071	SZT2	intron_1_43891822_43892109	ENSG00000198198.17	1.64029
intron_1_43814933_43824731	0.101488	Esophagus_Gastroesophageal_Junction	0.89071	ST3GAL3	intron_1_44280605_44290403	ENSG00000126091.21	1.63768
intron_1_46813606_46813982	0.101567	Esophagus_Gastroesophageal_Junction	0.89071	CYP4B1	intron_1_47279278_47279654	ENSG00000142973.15	-1.63731
intron_1_46814315_46815074	0.101567	Esophagus_Gastroesophageal_Junction	0.89071	CYP4B1	intron_1_47279987_47280746	ENSG00000142973.15	1.63731
intron_1_54548342_54584655	0.100173	Esophagus_Gastroesophageal_Junction	0.89071	ACOT11	intron_1_55014015_55050328	ENSG00000162390.18	1.64401
intron_1_70971733_70974297	0.0994823	Esophagus_Gastroesophageal_Junction	0.89071	PTGER3	intron_1_71437416_71439980	ENSG00000050628.21	-1.64737
intron_1_93264772_93305388	0.100734	Esophagus_Gastroesophageal_Junction	0.89071	CCDC18-AS1	intron_1_93730329_93770945	ENSG00000223745.8	1.6413
intron_1_93264901_93270347	0.100734	Esophagus_Gastroesophageal_Junction	0.89071	CCDC18	intron_1_93730458_93735904	ENSG00000122483.18	1.6413
intron_1_94983306_95027129	0.100905	Esophagus_Gastroesophageal_Junction	0.89071	ALG14	intron_1_95448862_95492685	ENSG00000172339.10	1.64048
intron_20_17625602_17627348	0.101692	Esophagus_Gastroesophageal_Junction	0.89071	RRBP1	intron_20_17606247_17607993	ENSG00000125844.17	1.6367
intron_22_25520162_25520682	0.100585	Esophagus_Gastroesophageal_Junction	0.89071	CRYBB2P1	intron_22_25916129_25916649	ENSG00000291087.1	1.64202
intron_22_40951476_40953555	0.101005	Esophagus_Gastroesophageal_Junction	0.89071	RBX1	intron_22_41347480_41349559	ENSG00000100387.9	-1.64
intron_2_174446747_174453737	0.101037	Esophagus_Gastroesophageal_Junction	0.89071	GPR155	intron_2_175311475_175318465	ENSG00000163328.14	-1.63985
intron_2_208342649_208345111	0.10127	Esophagus_Gastroesophageal_Junction	0.89071	PIKFYVE	intron_2_209207373_209209835	ENSG00000115020.17	-1.63873
intron_2_218383102_218384243	0.100653	Esophagus_Gastroesophageal_Junction	0.89071	SLC11A1	intron_2_219247825_219248966	ENSG00000018280.17	-1.64169
intron_2_233462735_233464164	0.101526	Esophagus_Gastroesophageal_Junction	0.89071	DGKD	intron_2_234371381_234372810	ENSG00000077044.11	1.6375
intron_2_240014860_240018553	0.101373	Esophagus_Gastroesophageal_Junction	0.89071	NDUFA10	intron_2_240954277_240957970	ENSG00000130414.13	-1.63823
intron_2_240017905_240018553	0.100115	Esophagus_Gastroesophageal_Junction	0.89071	NDUFA10	intron_2_240957322_240957970	ENSG00000130414.13	1.6443
intron_2_53973810_54050958	0.099832	Esophagus_Gastroesophageal_Junction	0.89071	ACYP2	intron_2_54200947_54278095	ENSG00000170634.13	-1.64567
intron_3_112333224_112344962	0.100719	Esophagus_Gastroesophageal_Junction	0.89071	CD200	intron_3_112052071_112063809	ENSG00000091972.18	-1.64138
intron_3_136518415_136521213	0.0993223	Esophagus_Gastroesophageal_Junction	0.89071	STAG1	intron_3_136237257_136240055	ENSG00000118007.13	1.64815
intron_3_33364719_33373092	0.0994685	Esophagus_Gastroesophageal_Junction	0.89071	FBXL2	intron_3_33406211_33414584	ENSG00000153558.16	-1.64744
intron_3_49292598_49293546	0.099546	Esophagus_Gastroesophageal_Junction	0.89071	USP4	intron_3_49330031_49330979	ENSG00000114316.13	1.64706
intron_3_49292598_49294407	0.099546	Esophagus_Gastroesophageal_Junction	0.89071	USP4	intron_3_49330031_49331840	ENSG00000114316.13	-1.64706
intron_3_9937672_9938015	0.100084	Esophagus_Gastroesophageal_Junction	0.89071	CRELD1	intron_3_9979356_9979699	ENSG00000163703.20	1.64444
intron_3_9937672_9938015	0.100084	Esophagus_Gastroesophageal_Junction	0.89071	ENSG00000288550	intron_3_9979356_9979699	ENSG00000288550.3	1.64444
intron_4_150253556_150256020	0.0992767	Esophagus_Gastroesophageal_Junction	0.89071	DCLK2	intron_4_151174708_151177172	ENSG00000170390.16	1.64837
intron_4_2909431_2914884	0.101108	Esophagus_Gastroesophageal_Junction	0.89071	ADD1	intron_4_2911158_2916611	ENSG00000087274.19	-1.63951
intron_4_48139022_48141355	0.100439	Esophagus_Gastroesophageal_Junction	0.89071	TEC	intron_4_48141039_48143372	ENSG00000135605.13	-1.64273
intron_4_99291005_99300299	0.0997184	Esophagus_Gastroesophageal_Junction	0.89071	ENSG00000246090	intron_4_100212162_100221456	ENSG00000246090.9	1.64622
intron_5_132637200_132638081	0.101642	Esophagus_Gastroesophageal_Junction	0.89071	ENSG00000283782	intron_5_131972892_131973773	ENSG00000283782.2	-1.63694
intron_5_132637200_132638081	0.101642	Esophagus_Gastroesophageal_Junction	0.89071	RAD50	intron_5_131972892_131973773	ENSG00000113522.14	-1.63694
intron_5_134388413_134390225	0.100338	Esophagus_Gastroesophageal_Junction	0.89071	UBE2B	intron_5_133724104_133725916	ENSG00000119048.9	-1.64322
intron_5_138018514_138018955	0.100141	Esophagus_Gastroesophageal_Junction	0.89071	FAM13B	intron_5_137354203_137354644	ENSG00000031003.11	-1.64417
intron_5_138018514_138021031	0.100141	Esophagus_Gastroesophageal_Junction	0.89071	FAM13B	intron_5_137354203_137356720	ENSG00000031003.11	1.64417
intron_6_154406652_154410343	0.100612	Esophagus_Gastroesophageal_Junction	0.89071	CNKSR3	intron_6_154727786_154731477	ENSG00000153721.19	-1.64189
intron_7_100550511_100553347	0.101637	Esophagus_Gastroesophageal_Junction	0.89071	AGFG2	intron_7_100148134_100150970	ENSG00000106351.13	-1.63697
intron_7_116500447_116505971	0.10052	Esophagus_Gastroesophageal_Junction	0.89071	CAV2	intron_7_116140501_116146025	ENSG00000105971.15	1.64234
intron_7_99411983_99416138	0.101423	Esophagus_Gastroesophageal_Junction	0.89071	BUD31	intron_7_99009606_99013761	ENSG00000106245.11	-1.63799
intron_8_141160787_141163333	0.101005	Esophagus_Gastroesophageal_Junction	0.89071	DENND3	intron_8_142170886_142173432	ENSG00000105339.11	1.64
intron_9_92256800_92258854	0.100352	Esophagus_Gastroesophageal_Junction	0.89071	IARS1	intron_9_95019082_95021136	ENSG00000196305.19	1.64315
intron_9_94166381_94200486	0.10021	Esophagus_Gastroesophageal_Junction	0.89071	MIRLET7A1HG	intron_9_96928663_96962768	ENSG00000269929.5	1.64384
intron_10_101587406_101587822	0.165914	smultixcan	0.890727	POLL	intron_10_103347163_103347579	ENSG00000166169.17	-1.38545
intron_10_116125557_116269503	0.165496	smultixcan	0.890727	GFRA1	intron_10_117885068_118029015	ENSG00000151892.16	-0.595761
intron_11_64242213_64242384	0.165677	smultixcan	0.890727	ENSG00000286264	intron_11_64009685_64009856	ENSG00000286264.2	1.79736
intron_11_65553256_65553425	0.165593	smultixcan	0.890727	LTBP3	intron_11_65320727_65320896	ENSG00000168056.18	-1.16466
intron_12_21855991_21859586	0.165645	smultixcan	0.890727	ABCC9	intron_12_22008925_22012520	ENSG00000069431.14	1.38633
intron_12_6550790_6550941	0.16571	smultixcan	0.890727	IFFO1	intron_12_6659956_6660107	ENSG00000010295.20	-0.831672
intron_12_69598421_69599863	0.165684	smultixcan	0.890727	CCT2	intron_12_69992201_69993643	ENSG00000166226.13	-1.38621
intron_15_42191560_42192066	0.165934	smultixcan	0.890727	VPS39	intron_15_42483758_42484264	ENSG00000166887.16	-0.195777
intron_16_1447714_1448355	0.165659	smultixcan	0.890727	CLCN7	intron_16_1497715_1498356	ENSG00000103249.19	-1.68958
intron_16_31110499_31110688	0.165386	smultixcan	0.890727	BCKDK	intron_16_31121820_31122009	ENSG00000103507.14	-1.63143
intron_17_2321616_2323136	0.165355	smultixcan	0.890727	SRR	intron_17_2224910_2226430	ENSG00000167720.13	-1.38728
intron_17_42536655_42538339	0.16537	smultixcan	0.890727	ENSG00000266929	intron_17_40688673_40690357	ENSG00000266929.1	-1.38723
intron_17_42536655_42538339	0.16537	smultixcan	0.890727	NAGLU	intron_17_40688673_40690357	ENSG00000108784.10	-1.38723
intron_17_42537545_42538339	0.16537	smultixcan	0.890727	NAGLU	intron_17_40689563_40690357	ENSG00000108784.10	1.38723
intron_17_55265599_55267751	0.165773	smultixcan	0.890727	HLF	intron_17_53342960_53345112	ENSG00000108924.14	1.1727
intron_17_80214328_80215033	0.165863	smultixcan	0.890727	SGSH	intron_17_78188127_78188832	ENSG00000181523.13	1.38562
intron_17_81238873_81238986	0.165484	smultixcan	0.890727	TEPSIN	intron_17_79212673_79212786	ENSG00000167302.11	-1.38686
intron_17_81239678_81239772	0.165484	smultixcan	0.890727	NDUFAF8	intron_17_79213478_79213572	ENSG00000224877.4	-1.38686
intron_17_81239678_81240987	0.165484	smultixcan	0.890727	NDUFAF8	intron_17_79213478_79214787	ENSG00000224877.4	1.38686
intron_17_81239943_81240987	0.165484	smultixcan	0.890727	NDUFAF8	intron_17_79213743_79214787	ENSG00000224877.4	-1.38686
intron_17_81240439_81240987	0.165484	smultixcan	0.890727	NDUFAF8	intron_17_79214239_79214787	ENSG00000224877.4	-1.38686
intron_19_11350199_11350808	0.165319	smultixcan	0.890727	CCDC159	intron_19_11460875_11461484	ENSG00000183401.12	-1.38672
intron_19_13885469_13885961	0.165355	smultixcan	0.890727	BRME1	intron_19_13996282_13996774	ENSG00000132016.12	1.38728
intron_19_13886055_13889188	0.165355	smultixcan	0.890727	BRME1	intron_19_13996868_14000001	ENSG00000132016.12	-1.38728
intron_19_14396473_14397077	0.165661	smultixcan	0.890727	ADGRE5	intron_19_14507285_14507889	ENSG00000123146.20	-1.65095
intron_19_34683238_34683992	0.165705	smultixcan	0.890727	ZNF302	intron_19_35174143_35174897	ENSG00000089335.22	1.38614
intron_19_57205492_57211354	0.165458	smultixcan	0.890727	ZNF264	intron_19_57716860_57722722	ENSG00000083844.10	0.677448
intron_19_57491597_57492856	0.16533	smultixcan	0.890727	ZNF419	intron_19_58002965_58004224	ENSG00000105136.22	1.36891
intron_1_109201417_109202944	0.165567	smultixcan	0.890727	ELAPOR1	intron_1_109744039_109745566	ENSG00000116299.17	-1.38659
intron_1_111419726_111421276	0.165247	smultixcan	0.890727	OVGP1	intron_1_111962348_111963898	ENSG00000085465.13	-0.675653
intron_1_151098002_151107037	0.165208	smultixcan	0.890727	GABPB2	intron_1_151070478_151079513	ENSG00000143458.12	0.132495
intron_1_174800500_174811832	0.165805	smultixcan	0.890727	RABGAP1L	intron_1_174769638_174780970	ENSG00000152061.24	-0.240101
intron_1_202442572_202448989	0.165868	smultixcan	0.890727	PPP1R12B	intron_1_202411700_202418117	ENSG00000077157.23	1.30863
intron_1_37494107_37495885	0.165563	smultixcan	0.890727	MEAF6	intron_1_37959708_37961486	ENSG00000163875.16	1.22158
intron_1_37559496_37561557	0.165871	smultixcan	0.890727	DNALI1	intron_1_38025097_38027158	ENSG00000163879.11	-1.38559
intron_20_3109750_3110278	0.165914	smultixcan	0.890727	UBOX5-AS1	intron_20_3090396_3090924	ENSG00000235958.5	1.38545
intron_20_63967004_63967381	0.165543	smultixcan	0.890727	ZNF512B	intron_20_62598357_62598734	ENSG00000196700.9	-1.38667
intron_20_63967523_63967830	0.165543	smultixcan	0.890727	ZNF512B	intron_20_62598876_62599183	ENSG00000196700.9	1.38667
intron_22_22822866_22822982	0.165825	smultixcan	0.890727	IGLV2-8	intron_22_23165360_23165476	ENSG00000278196.3	-1.15479
intron_22_25336200_25337272	0.165658	smultixcan	0.890727	ENSG00000230637	intron_22_25732167_25733239	ENSG00000230637.2	1.38629
intron_22_29308738_29310439	0.165675	smultixcan	0.890727	GAS2L1	intron_22_29704728_29706429	ENSG00000185340.16	-1.36213
intron_22_40019335_40019887	0.165535	smultixcan	0.890727	FAM83F	intron_22_40415339_40415891	ENSG00000133477.17	-0.167451
intron_22_42623888_42625383	0.165907	smultixcan	0.890727	CYB5R3	intron_22_43019894_43021389	ENSG00000100243.22	-1.38547
intron_22_43635216_43667104	0.165254	smultixcan	0.890727	EFCAB6	intron_22_44031096_44062984	ENSG00000186976.15	-1.38761
intron_22_45171683_45175894	0.165598	smultixcan	0.890727	NUP50	intron_22_45567564_45571775	ENSG00000093000.19	1.19712
intron_22_49922707_49924360	0.165521	smultixcan	0.890727	CRELD2	intron_22_50316355_50318008	ENSG00000184164.15	1.38674
intron_2_173934411_173954873	0.165412	smultixcan	0.890727	SP3	intron_2_174799139_174819601	ENSG00000172845.18	1.3871
intron_2_200881300_200881421	0.165741	smultixcan	0.890727	PPIL3	intron_2_201746023_201746144	ENSG00000240344.10	0.606744
intron_2_219280687_219281718	0.16575	smultixcan	0.890727	DNAJB2	intron_2_220145409_220146440	ENSG00000135924.17	-0.0535964
intron_2_238030613_238032222	0.165484	smultixcan	0.890727	UBE2F-SCLY	intron_2_238939254_238940863	ENSG00000258984.5	1.38686
intron_2_238030613_238032222	0.165484	smultixcan	0.890727	UBE2F	intron_2_238939254_238940863	ENSG00000184182.19	1.38686
intron_3_113006004_113008171	0.165473	smultixcan	0.890727	NEPRO	intron_3_112724851_112727018	ENSG00000163608.15	1.3869
intron_3_154253183_154254785	0.165907	smultixcan	0.890727	ARHGEF26	intron_3_153970972_153972574	ENSG00000114790.13	1.38547
intron_3_38824522_38825184	0.165572	smultixcan	0.890727	ENSG00000231243	intron_3_38866013_38866675	ENSG00000231243.1	1.38657
intron_3_49812543_49813062	0.165733	smultixcan	0.890727	UBA7	intron_3_49849976_49850495	ENSG00000182179.13	1.38605
intron_3_49813383_49813479	0.165733	smultixcan	0.890727	UBA7	intron_3_49850816_49850912	ENSG00000182179.13	2.22045e-16
intron_4_8509799_8510262	0.165464	smultixcan	0.890727	ENSG00000205959	intron_4_8511526_8511989	ENSG00000205959.4	-1.38693
intron_5_123595134_123604724	0.16537	smultixcan	0.890727	CSNK1G3	intron_5_122930828_122940418	ENSG00000151292.19	-1.27029
intron_5_147640823_147641708	0.165812	smultixcan	0.890727	JAKMIP2	intron_5_147020386_147021271	ENSG00000176049.16	0.461929
intron_5_69303929_69306817	0.165484	smultixcan	0.890727	CCDC125	intron_5_68599756_68602644	ENSG00000183323.13	-1.38686
intron_7_103324562_103326543	0.165608	smultixcan	0.890727	DNAJC2	intron_7_102965009_102966990	ENSG00000105821.15	1.38645
intron_7_134993678_134995211	0.165343	smultixcan	0.890727	AGBL3	intron_7_134678429_134679962	ENSG00000146856.14	1.38732
intron_7_156763795_156779655	0.165212	smultixcan	0.890727	LMBR1	intron_7_156556489_156572349	ENSG00000105983.23	1.25236
intron_7_17434500_17434948	0.165863	smultixcan	0.890727	LINC02889	intron_7_17474124_17474572	ENSG00000236039.3	1.38562
intron_7_17436233_17456678	0.165863	smultixcan	0.890727	LINC02889	intron_7_17475857_17496302	ENSG00000236039.3	1.11022e-16
intron_7_45726236_45728178	0.165305	smultixcan	0.890727	ENSG00000291207	intron_7_45765835_45767777	ENSG00000291207.1	-0.461619
intron_7_522703_524854	0.165723	smultixcan	0.890727	PDGFA-DT	intron_7_562340_564491	ENSG00000223855.4	-1.36853
intron_7_90604249_90726567	0.165684	smultixcan	0.890727	CDK14	intron_7_90233563_90355881	ENSG00000058091.17	-1.38621
intron_8_2127881_2129127	0.165372	smultixcan	0.890727	MYOM2	intron_8_2075869_2077115	ENSG00000036448.10	1.67678
intron_8_6835617_6835966	0.165808	smultixcan	0.890727	GS1-24F4.2	intron_8_6693139_6693488	ENSG00000245857.4	1.3858
intron_9_69383521_69383630	0.165942	smultixcan	0.890727	ENTREP1	intron_9_71998437_71998546	ENSG00000135063.20	-0.263965
intron_9_89065580_89071199	0.165212	smultixcan	0.890727	SHC3	intron_9_91680495_91686114	ENSG00000148082.10	-1.38776
intron_10_133384212_133388956	0.170034	Brain_Cerebellum	0.890733	ENSG00000254536	intron_10_135197716_135202460	ENSG00000254536.2	1.37209
intron_10_133384212_133388956	0.170034	Brain_Cerebellum	0.890733	PAOX	intron_10_135197716_135202460	ENSG00000148832.16	1.37209
intron_17_17303901_17306543	0.170014	Brain_Cerebellum	0.890733	NT5M	intron_17_17207215_17209857	ENSG00000205309.14	1.37216
intron_1_30964910_30965982	0.169982	Brain_Cerebellum	0.890733	PUM1	intron_1_31437757_31438829	ENSG00000134644.16	-1.37226
intron_20_35510054_35511363	0.170079	Brain_Cerebellum	0.890733	CEP250	intron_20_34097883_34099192	ENSG00000126001.17	-1.37195
intron_20_35510054_35516982	0.170079	Brain_Cerebellum	0.890733	CEP250	intron_20_34097883_34104811	ENSG00000126001.17	1.37195
intron_21_46318961_46322639	0.170094	Brain_Cerebellum	0.890733	C21orf58	intron_21_47738875_47742553	ENSG00000160298.18	1.3719
intron_3_184354714_184354904	0.129343	Skin_Not_Sun_Exposed_Suprapubic	0.890742	CLCN2	intron_3_184072502_184072692	ENSG00000114859.16	-1.5167
intron_20_63662889_63666004	0.0979304	Pituitary	0.890743	RTEL1-TNFRSF6B	intron_20_62294242_62297357	ENSG00000026036.23	1.65497
intron_20_63662889_63666004	0.0979304	Pituitary	0.890743	RTEL1	intron_20_62294242_62297357	ENSG00000258366.12	1.65497
intron_15_51458795_51459598	0.128678	Stomach	0.890743	DMXL2	intron_15_51750992_51751795	ENSG00000104093.14	1.51934
intron_4_15033211_15040464	0.128704	Stomach	0.890743	CPEB2	intron_4_15034835_15042088	ENSG00000137449.17	-1.51923
intron_10_133384212_133388956	0.102259	Kidney_Cortex	0.89075	ENSG00000254536	intron_10_135197716_135202460	ENSG00000254536.2	-1.634
intron_10_133384212_133388956	0.102259	Kidney_Cortex	0.89075	PAOX	intron_10_135197716_135202460	ENSG00000148832.16	-1.634
intron_12_6937561_6937845	0.102399	Kidney_Cortex	0.89075	ATN1	intron_12_7046724_7047008	ENSG00000111676.15	1.63333
intron_17_63930385_63931335	0.102449	Kidney_Cortex	0.89075	CD79B	intron_17_62007745_62008695	ENSG00000007312.14	1.63309
intron_1_43433190_43434386	0.102449	Kidney_Cortex	0.89075	SZT2	intron_1_43898861_43900057	ENSG00000198198.17	1.63309
intron_11_9817024_9829356	0.121334	Testis	0.890759	SBF2	intron_11_9838571_9850903	ENSG00000133812.18	1.5492
intron_12_10364033_10374035	0.121402	Testis	0.890759	KLRK1-AS1	intron_12_10516632_10526634	ENSG00000245648.2	-1.54891
intron_12_122324381_122327947	0.121212	Testis	0.890759	CLIP1	intron_12_122808928_122812494	ENSG00000130779.22	1.54971
intron_12_31084061_31084583	0.120968	Testis	0.890759	DDX11	intron_12_31236995_31237517	ENSG00000013573.17	-1.55072
intron_12_34191432_34202457	0.120968	Testis	0.890759	LINC02963	intron_12_34344367_34355392	ENSG00000255652.5	1.55072
intron_12_77034042_77043065	0.120988	Testis	0.890759	E2F7	intron_12_77427822_77436845	ENSG00000165891.16	-1.55064
intron_13_45149788_45151687	0.12135	Testis	0.890759	GTF2F2	intron_13_45723923_45725822	ENSG00000188342.13	-1.54913
intron_16_1309773_1314020	0.121117	Testis	0.890759	UBE2I	intron_16_1359774_1364021	ENSG00000103275.21	1.5501
intron_16_31118576_31118704	0.121142	Testis	0.890759	ENSG00000262766	intron_16_31129897_31130025	ENSG00000262766.1	-1.55
intron_17_47033381_47054118	0.121089	Testis	0.890759	ENSG00000262879	intron_17_45110747_45131484	ENSG00000262879.7	1.55022
intron_17_65750724_65797161	0.120968	Testis	0.890759	CEP112	intron_17_63746842_63793279	ENSG00000154240.18	-1.55072
intron_17_81086580_81086934	0.12135	Testis	0.890759	BAIAP2	intron_17_79060380_79060734	ENSG00000175866.16	-1.54913
intron_1_93311608_93318168	0.121403	Testis	0.890759	CCDC18-AS1	intron_1_93777165_93783725	ENSG00000223745.8	1.54891
intron_1_93311608_93324635	0.121403	Testis	0.890759	CCDC18-AS1	intron_1_93777165_93790192	ENSG00000223745.8	-1.54891
intron_21_33509920_33511252	0.12102	Testis	0.890759	GART	intron_21_34882227_34883559	ENSG00000159131.17	1.55051
intron_2_127642199_127642923	0.121383	Testis	0.890759	LIMS2	intron_2_128399774_128400498	ENSG00000072163.20	-1.549
intron_2_237527516_237534564	0.12124	Testis	0.890759	MLPH	intron_2_238436159_238443207	ENSG00000115648.14	-1.54959
intron_3_53161428_53178404	0.121377	Testis	0.890759	PRKCD	intron_3_53195444_53212420	ENSG00000163932.16	-1.54902
intron_4_102419359_102419697	0.121403	Testis	0.890759	ENSG00000248161	intron_4_103340516_103340854	ENSG00000248161.5	1.54891
intron_4_37078632_37109280	0.120906	Testis	0.890759	ENSG00000247810	intron_4_37080254_37110902	ENSG00000247810.8	1.55098
intron_6_116628369_116629567	0.121418	Testis	0.890759	RSPH4A	intron_6_116949532_116950730	ENSG00000111834.13	-1.54885
intron_7_148698763_148729962	0.121233	Testis	0.890759	CUL1	intron_7_148395855_148427054	ENSG00000055130.18	-1.54962
intron_3_33574496_33576169	0.170127	Brain_Cerebellum	0.890761	CLASP2	intron_3_33615988_33617661	ENSG00000163539.18	-1.37179
intron_6_130018664_130022227	0.165959	smultixcan	0.890761	L3MBTL3	intron_6_130339809_130343372	ENSG00000198945.8	-1.38531
intron_3_134178073_134183002	0.0939093	Colon_Sigmoid	0.890762	RYK	intron_3_133896917_133901846	ENSG00000163785.13	-1.67513
intron_11_126205781_126209521	0.107582	Nerve_Tibial	0.890769	RPUSD4	intron_11_126075676_126079416	ENSG00000165526.9	1.60915
intron_11_1880224_1881432	0.106073	Nerve_Tibial	0.890769	LSP1	intron_11_1901454_1902662	ENSG00000130592.17	1.6161
intron_11_62598141_62598327	0.106766	Nerve_Tibial	0.890769	MTA2	intron_11_62365613_62365799	ENSG00000149480.7	1.6129
intron_11_69085286_69085671	0.107194	Nerve_Tibial	0.890769	ENSG00000287725	intron_11_68852754_68853139	ENSG00000287725.2	-1.61094
intron_11_69085286_69085671	0.107194	Nerve_Tibial	0.890769	TPCN2	intron_11_68852754_68853139	ENSG00000162341.18	-1.61094
intron_12_116911157_116928023	0.10735	Nerve_Tibial	0.890769	FBXW8	intron_12_117348962_117365828	ENSG00000174989.13	1.61022
intron_12_49798463_49801848	0.10773	Nerve_Tibial	0.890769	NCKAP5L	intron_12_50192246_50195631	ENSG00000167566.17	1.60848
intron_12_65328603_65368998	0.107484	Nerve_Tibial	0.890769	MSRB3	intron_12_65722383_65762778	ENSG00000174099.12	1.60961
intron_12_75293367_75304757	0.107679	Nerve_Tibial	0.890769	CAPS2	intron_12_75687147_75698537	ENSG00000180881.21	-1.60872
intron_13_49477039_49480219	0.106544	Nerve_Tibial	0.890769	SETDB2	intron_13_50051175_50054355	ENSG00000136169.17	-1.61392
intron_13_50044768_50049584	0.107854	Nerve_Tibial	0.890769	DLEU2	intron_13_50618904_50623720	ENSG00000231607.15	1.60791
intron_13_52012462_52028319	0.10649	Nerve_Tibial	0.890769	ALG11	intron_13_52586598_52602455	ENSG00000253710.5	1.61417
intron_14_104753319_104756604	0.106732	Nerve_Tibial	0.890769	SIVA1	intron_14_105219656_105222941	ENSG00000184990.13	1.61306
intron_15_43185879_43186154	0.106439	Nerve_Tibial	0.890769	CCNDBP1	intron_15_43478077_43478352	ENSG00000166946.14	1.61441
intron_15_43185879_43189199	0.106439	Nerve_Tibial	0.890769	CCNDBP1	intron_15_43478077_43481397	ENSG00000166946.14	-1.61441
intron_16_15708841_15714909	0.1069	Nerve_Tibial	0.890769	MYH11	intron_16_15802698_15808766	ENSG00000133392.18	-1.61228
intron_16_29820510_29830474	0.107451	Nerve_Tibial	0.890769	MVP	intron_16_29831831_29841795	ENSG00000013364.19	1.60976
intron_16_31033522_31034013	0.107068	Nerve_Tibial	0.890769	STX4	intron_16_31044843_31045334	ENSG00000103496.15	-1.61151
intron_16_31033835_31034013	0.107068	Nerve_Tibial	0.890769	STX4	intron_16_31045156_31045334	ENSG00000103496.15	1.61151
intron_17_15699777_15700048	0.106714	Nerve_Tibial	0.890769	ZNF286A-TBC1D26	intron_17_15603091_15603362	ENSG00000255104.9	1.61314
intron_17_15699777_15700048	0.106714	Nerve_Tibial	0.890769	ZNF286A	intron_17_15603091_15603362	ENSG00000187607.16	1.61314
intron_17_15699777_15701152	0.106714	Nerve_Tibial	0.890769	ZNF286A-TBC1D26	intron_17_15603091_15604466	ENSG00000255104.9	-1.61314
intron_17_15699777_15701152	0.106714	Nerve_Tibial	0.890769	ZNF286A	intron_17_15603091_15604466	ENSG00000187607.16	-1.61314
intron_17_15700366_15701152	0.106714	Nerve_Tibial	0.890769	ZNF286A-TBC1D26	intron_17_15603680_15604466	ENSG00000255104.9	-1.61314
intron_17_15700366_15701152	0.106714	Nerve_Tibial	0.890769	ZNF286A	intron_17_15603680_15604466	ENSG00000187607.16	-1.61314
intron_17_15987368_15990865	0.107068	Nerve_Tibial	0.890769	ZSWIM7	intron_17_15890682_15894179	ENSG00000214941.8	1.61151
intron_17_15987368_15993757	0.107068	Nerve_Tibial	0.890769	ZSWIM7	intron_17_15890682_15897071	ENSG00000214941.8	-1.61151
intron_17_76557857_76557970	0.107683	Nerve_Tibial	0.890769	SNHG16	intron_17_74553939_74554052	ENSG00000163597.17	1.6087
intron_17_76558600_76558945	0.10665	Nerve_Tibial	0.890769	SNHG16	intron_17_74554682_74555027	ENSG00000163597.17	1.61343
intron_17_76558600_76561288	0.107683	Nerve_Tibial	0.890769	SNHG16	intron_17_74554682_74557370	ENSG00000163597.17	1.6087
intron_17_78419675_78424061	0.106465	Nerve_Tibial	0.890769	PGS1	intron_17_76415756_76420142	ENSG00000087157.19	-1.61429
intron_17_78419725_78424061	0.106465	Nerve_Tibial	0.890769	PGS1	intron_17_76415806_76420142	ENSG00000087157.19	1.61429
intron_17_81460706_81460890	0.106429	Nerve_Tibial	0.890769	BAHCC1	intron_17_79427732_79427916	ENSG00000266074.11	-1.61445
intron_17_82719057_82720272	0.107296	Nerve_Tibial	0.890769	FN3KRP	intron_17_80676933_80678148	ENSG00000141560.15	-1.61047
intron_19_21309341_21329210	0.106126	Nerve_Tibial	0.890769	ZNF708	intron_19_21492143_21512012	ENSG00000182141.10	1.61585
intron_1_177968039_177984206	0.106148	Nerve_Tibial	0.890769	SEC16B	intron_1_177937174_177953341	ENSG00000120341.19	1.61575
intron_1_22027534_22030280	0.106798	Nerve_Tibial	0.890769	LINC00339	intron_1_22354027_22356773	ENSG00000218510.9	-1.61275
intron_1_22052742_22078429	0.107819	Nerve_Tibial	0.890769	CDC42	intron_1_22379235_22404922	ENSG00000070831.18	1.60807
intron_1_223803452_223804174	0.107055	Nerve_Tibial	0.890769	TP53BP2	intron_1_223991154_223991876	ENSG00000143514.18	-1.61157
intron_1_231229206_231238857	0.107749	Nerve_Tibial	0.890769	C1orf131	intron_1_231364952_231374603	ENSG00000143633.13	1.60839
intron_1_41518488_41575544	0.107189	Nerve_Tibial	0.890769	HIVEP3	intron_1_41984159_42041215	ENSG00000127124.16	-1.61096
intron_1_44632212_44632343	0.107553	Nerve_Tibial	0.890769	RNF220	intron_1_45097884_45098015	ENSG00000187147.18	-1.60929
intron_2_176129774_176130796	0.107252	Nerve_Tibial	0.890769	HOXD8	intron_2_176994502_176995524	ENSG00000175879.9	-1.61067
intron_2_190296953_190310754	0.106465	Nerve_Tibial	0.890769	HIBCH	intron_2_191161679_191175480	ENSG00000198130.16	1.61429
intron_2_200877037_200877497	0.107683	Nerve_Tibial	0.890769	PPIL3	intron_2_201741760_201742220	ENSG00000240344.10	1.6087
intron_2_200877037_200881203	0.107683	Nerve_Tibial	0.890769	PPIL3	intron_2_201741760_201745926	ENSG00000240344.10	-1.6087
intron_2_200877037_200881421	0.107683	Nerve_Tibial	0.890769	PPIL3	intron_2_201741760_201746144	ENSG00000240344.10	-1.6087
intron_2_200877604_200881203	0.107683	Nerve_Tibial	0.890769	PPIL3	intron_2_201742327_201745926	ENSG00000240344.10	1.6087
intron_2_200877604_200881421	0.107683	Nerve_Tibial	0.890769	PPIL3	intron_2_201742327_201746144	ENSG00000240344.10	1.6087
intron_2_27583142_27598067	0.107334	Nerve_Tibial	0.890769	ENSG00000259080	intron_2_27806009_27820934	ENSG00000259080.1	1.61029
intron_2_27583142_27598067	0.107334	Nerve_Tibial	0.890769	ZNF512	intron_2_27806009_27820934	ENSG00000243943.10	1.61029
intron_2_9526264_9527786	0.106714	Nerve_Tibial	0.890769	ADAM17	intron_2_9666393_9667915	ENSG00000151694.15	-1.61314
intron_3_122827065_122833317	0.106621	Nerve_Tibial	0.890769	SLC49A4	intron_3_122545912_122552164	ENSG00000138463.9	1.61357
intron_3_19884615_19888444	0.10677	Nerve_Tibial	0.890769	EFHB	intron_3_19926107_19929936	ENSG00000163576.18	1.61288
intron_4_108749463_108750936	0.106294	Nerve_Tibial	0.890769	ETNPPL	intron_4_109670619_109672092	ENSG00000164089.9	-1.61508
intron_4_119461851_119462896	0.107078	Nerve_Tibial	0.890769	ENSG00000291203	intron_4_120383006_120384051	ENSG00000291203.1	1.61146
intron_4_140659705_140661893	0.107828	Nerve_Tibial	0.890769	TBC1D9	intron_4_141580859_141583047	ENSG00000109436.8	-1.60803
intron_4_163517476_163519334	0.106465	Nerve_Tibial	0.890769	TMA16	intron_4_164438628_164440486	ENSG00000198498.10	1.61429
intron_4_75936235_75940001	0.107863	Nerve_Tibial	0.890769	NAAA	intron_4_76857388_76861154	ENSG00000138744.16	-1.60787
intron_4_83105020_83107804	0.107413	Nerve_Tibial	0.890769	PLAC8	intron_4_84026173_84028957	ENSG00000145287.11	1.60993
intron_5_132998850_133006759	0.106806	Nerve_Tibial	0.890769	ZCCHC10	intron_5_132334542_132342451	ENSG00000155329.12	-1.61272
intron_5_15616072_15927890	0.106709	Nerve_Tibial	0.890769	FBXL7	intron_5_15616181_15927999	ENSG00000183580.10	1.61316
intron_5_21497196_21501692	0.107888	Nerve_Tibial	0.890769	GUSBP1	intron_5_21497305_21501801	ENSG00000291102.1	-1.60776
intron_5_21497196_21501692	0.107888	Nerve_Tibial	0.890769	GUSBP1	intron_5_21497305_21501801	ENSG00000183666.20	-1.60776
intron_5_69218111_69226338	0.106107	Nerve_Tibial	0.890769	MRPS36	intron_5_68513938_68522165	ENSG00000134056.12	-1.61594
intron_5_71562895_71564754	0.107742	Nerve_Tibial	0.890769	BDP1	intron_5_70858722_70860581	ENSG00000145734.20	-1.60843
intron_7_139614412_139620401	0.10748	Nerve_Tibial	0.890769	HIPK2	intron_7_139299158_139305147	ENSG00000064393.16	-1.60963
intron_7_139614493_139620401	0.10748	Nerve_Tibial	0.890769	HIPK2	intron_7_139299239_139305147	ENSG00000064393.16	1.60963
intron_7_5910116_5911861	0.107596	Nerve_Tibial	0.890769	CCZ1	intron_7_5949747_5951492	ENSG00000122674.12	-1.60909
intron_7_6577498_6578501	0.107288	Nerve_Tibial	0.890769	ZDHHC4	intron_7_6617129_6618132	ENSG00000136247.15	1.61051
intron_8_125084022_125091615	0.106227	Nerve_Tibial	0.890769	WASHC5	intron_8_126096264_126103857	ENSG00000164961.16	-1.61538
intron_9_127405565_127407436	0.107155	Nerve_Tibial	0.890769	SLC2A8	intron_9_130167844_130169715	ENSG00000136856.18	1.61111
intron_9_5431983_5436569	0.106261	Nerve_Tibial	0.890769	PLGRKT	intron_9_5431983_5436569	ENSG00000107020.10	-1.61523
intron_9_6421142_6460573	0.107763	Nerve_Tibial	0.890769	UHRF2	intron_9_6421142_6460573	ENSG00000147854.17	-1.60833
intron_9_88418951_88426382	0.107723	Nerve_Tibial	0.890769	SPIN1	intron_9_91033866_91041297	ENSG00000106723.17	1.60851
intron_11_130880806_130903255	0.129374	Skin_Not_Sun_Exposed_Suprapubic	0.890775	SNX19	intron_11_130750701_130773150	ENSG00000120451.11	1.51658
intron_10_70854855_70857614	0.153935	Whole_Blood	0.890782	ENSG00000289738	intron_10_72614612_72617371	ENSG00000289738.1	1.42577
intron_10_70854855_70857614	0.153935	Whole_Blood	0.890782	SGPL1	intron_10_72614612_72617371	ENSG00000166224.18	1.42577
intron_15_41842591_41843676	0.153962	Whole_Blood	0.890782	JMJD7-PLA2G4B	intron_15_42134789_42135874	ENSG00000168970.22	-1.42568
intron_15_41842591_41843676	0.153962	Whole_Blood	0.890782	PLA2G4B	intron_15_42134789_42135874	ENSG00000243708.11	-1.42568
intron_19_33391479_33401721	0.1538	Whole_Blood	0.890782	PEPD	intron_19_33882385_33892627	ENSG00000124299.16	-1.42624
intron_20_44531978_44589797	0.153703	Whole_Blood	0.890782	PKIG	intron_20_43160619_43218438	ENSG00000168734.14	-1.42657
intron_5_39376106_39376650	0.154004	Whole_Blood	0.890782	DAB2	intron_5_39376208_39376752	ENSG00000153071.15	-1.42553
intron_8_55743620_55745061	0.153754	Whole_Blood	0.890782	TMEM68	intron_8_56656179_56657620	ENSG00000167904.16	1.4264
intron_9_34179240_34220908	0.153868	Whole_Blood	0.890782	UBAP1	intron_9_34179238_34220906	ENSG00000165006.14	-1.426
intron_15_52587219_52593578	0.0933759	Brain_Hypothalamus	0.890782	ATOSA	intron_15_52879416_52885775	ENSG00000047346.13	-1.67785
intron_7_101244139_101244960	0.120472	Brain_Cortex	0.890789	FIS1	intron_7_100887420_100888241	ENSG00000214253.9	-1.5528
intron_8_61646878_61651050	0.217516	Liver	0.890796	ASPH	intron_8_62559437_62563609	ENSG00000198363.18	-1.23316
intron_11_6520102_6520238	0.0991676	Esophagus_Muscularis	0.890804	DNHD1	intron_11_6541332_6541468	ENSG00000179532.13	1.6489
intron_18_54287411_54320273	0.0931703	Thyroid	0.890809	POLI	intron_18_51813781_51846643	ENSG00000101751.11	1.67891
intron_22_37510421_37515973	0.0932663	Thyroid	0.890809	CARD10	intron_22_37906428_37911980	ENSG00000100065.15	1.67841
intron_2_180984093_180987338	0.0932831	Thyroid	0.890809	UBE2E3	intron_2_181848820_181852065	ENSG00000170035.16	1.67833
intron_2_180984093_181057693	0.0932831	Thyroid	0.890809	UBE2E3	intron_2_181848820_181922420	ENSG00000170035.16	-1.67833
intron_7_99398013_99400303	0.0932356	Thyroid	0.890809	PDAP1	intron_7_98995636_98997926	ENSG00000106244.13	1.67857
intron_2_201272942_201274889	0.165976	smultixcan	0.890813	CASP8	intron_2_202137665_202139612	ENSG00000064012.24	1.39881
intron_11_6502926_6508880	0.0988065	Adipose_Visceral_Omentum	0.890813	DNHD1	intron_11_6524156_6530110	ENSG00000179532.13	1.65067
intron_11_6502926_6508880	0.0988065	Adipose_Visceral_Omentum	0.890813	ENSG00000283977	intron_11_6524156_6530110	ENSG00000283977.1	1.65067
intron_3_127695190_127721053	0.0988955	Adipose_Visceral_Omentum	0.890813	MGLL	intron_3_127414033_127439896	ENSG00000074416.16	-1.65023
intron_7_139584064_139596717	0.0988551	Adipose_Visceral_Omentum	0.890813	HIPK2	intron_7_139268810_139281463	ENSG00000064393.16	1.65043
intron_9_131486182_131487167	0.0988766	Adipose_Visceral_Omentum	0.890813	PRRC2B	intron_9_134361569_134362554	ENSG00000288701.1	1.65032
intron_11_44618365_44618640	0.15658	Brain_Putamen_basal_ganglia	0.890835	CD82	intron_11_44639915_44640190	ENSG00000085117.12	-1.41667
intron_11_44618365_44619049	0.15658	Brain_Putamen_basal_ganglia	0.890835	CD82	intron_11_44639915_44640599	ENSG00000085117.12	-1.41667
intron_11_44618723_44619049	0.15658	Brain_Putamen_basal_ganglia	0.890835	CD82	intron_11_44640273_44640599	ENSG00000085117.12	1.41667
intron_11_64231964_64233894	0.156247	Brain_Putamen_basal_ganglia	0.890835	DNAJC4	intron_11_63999436_64001366	ENSG00000110011.14	1.41781
intron_16_29989805_29990784	0.156405	Brain_Putamen_basal_ganglia	0.890835	TAOK2	intron_16_30001126_30002105	ENSG00000149930.18	-1.41727
intron_1_162796677_162797802	0.15658	Brain_Putamen_basal_ganglia	0.890835	HSD17B7	intron_1_162766467_162767592	ENSG00000132196.16	-1.41667
intron_1_162796677_162797828	0.15658	Brain_Putamen_basal_ganglia	0.890835	HSD17B7	intron_1_162766467_162767618	ENSG00000132196.16	1.41667
intron_21_33589921_33591162	0.156138	Brain_Putamen_basal_ganglia	0.890835	CRYZL1	intron_21_34962227_34963468	ENSG00000205758.12	-1.41818
intron_22_29308738_29310439	0.156405	Brain_Putamen_basal_ganglia	0.890835	GAS2L1	intron_22_29704728_29706429	ENSG00000185340.16	-1.41727
intron_2_238016633_238025342	0.156344	Brain_Putamen_basal_ganglia	0.890835	UBE2F	intron_2_238925275_238933983	ENSG00000184182.19	-1.41748
intron_3_47283094_47319653	0.156217	Brain_Putamen_basal_ganglia	0.890835	KLHL18	intron_3_47324584_47361143	ENSG00000114648.12	1.41791
intron_5_178605382_178605825	0.156305	Brain_Putamen_basal_ganglia	0.890835	CLK4	intron_5_178032383_178032826	ENSG00000113240.14	-1.41761
intron_2_73732285_73732584	0.166011	smultixcan	0.890839	TPRKB	intron_2_73959412_73959711	ENSG00000144034.16	-0.346284
intron_2_73732285_73734429	0.166011	smultixcan	0.890839	TPRKB	intron_2_73959412_73961556	ENSG00000144034.16	0.593629
intron_3_181436191_181438598	0.166011	smultixcan	0.890839	ENSG00000241231	intron_3_181153979_181156386	ENSG00000241231.2	1.38514
intron_9_105385502_105389904	0.166	smultixcan	0.890839	SLC44A1	intron_9_108147783_108152185	ENSG00000070214.17	-0.57724
intron_10_100498207_100498705	0.118352	Uterus	0.89084	SEC31B	intron_10_102257964_102258462	ENSG00000075826.17	-1.56173
intron_10_100498207_100499160	0.118352	Uterus	0.89084	SEC31B	intron_10_102257964_102258917	ENSG00000075826.17	1.56173
intron_10_102869845_102870084	0.11648	Uterus	0.89084	AS3MT	intron_10_104629602_104629841	ENSG00000214435.9	1.56972
intron_10_102869845_102870084	0.11648	Uterus	0.89084	BORCS7-ASMT	intron_10_104629602_104629841	ENSG00000270316.1	1.56972
intron_10_103416742_103417792	0.114265	Uterus	0.89084	PDCD11	intron_10_105176499_105177549	ENSG00000148843.15	-1.57931
intron_10_103897719_103898293	0.113422	Uterus	0.89084	STN1	intron_10_105657477_105658051	ENSG00000107960.12	-1.583
intron_10_103897719_103898877	0.113422	Uterus	0.89084	ENSG00000289744	intron_10_105657477_105658635	ENSG00000289744.1	1.583
intron_10_103897719_103898877	0.113422	Uterus	0.89084	STN1	intron_10_105657477_105658635	ENSG00000107960.12	1.583
intron_10_113158069_113159920	0.113515	Uterus	0.89084	TCF7L2	intron_10_114917828_114919679	ENSG00000148737.18	-1.58259
intron_10_115094043_115120185	0.103808	Uterus	0.89084	ATRNL1	intron_10_116853802_116879949	ENSG00000107518.18	1.62667
intron_10_133554328_133555351	0.107728	Uterus	0.89084	SYCE1	intron_10_135367832_135368855	ENSG00000171772.17	-1.60849
intron_10_27147668_27148906	0.113537	Uterus	0.89084	YME1L1	intron_10_27436597_27437835	ENSG00000136758.20	-1.58249
intron_10_484948_486459	0.115412	Uterus	0.89084	DIP2C	intron_10_530888_532399	ENSG00000151240.17	-1.57432
intron_10_5925492_5927435	0.104163	Uterus	0.89084	FBH1	intron_10_5967455_5969398	ENSG00000134452.20	1.625
intron_10_5927541_5928336	0.114936	Uterus	0.89084	FBH1	intron_10_5969504_5970299	ENSG00000134452.20	1.57639
intron_10_6221527_6221641	0.0990758	Uterus	0.89084	PFKFB3	intron_10_6263490_6263604	ENSG00000170525.21	1.64935
intron_10_6221745_6222855	0.0990758	Uterus	0.89084	PFKFB3	intron_10_6263708_6264818	ENSG00000170525.21	-1.64935
intron_10_69451690_69483691	0.115017	Uterus	0.89084	TSPAN15	intron_10_71211446_71243447	ENSG00000099282.10	1.57604
intron_10_77086593_77090400	0.116839	Uterus	0.89084	KCNMA1	intron_10_78846351_78850158	ENSG00000156113.25	-1.56818
intron_10_80172869_80176107	0.109452	Uterus	0.89084	ANXA11	intron_10_81932625_81935863	ENSG00000122359.18	1.60066
intron_10_95432576_95434622	0.111096	Uterus	0.89084	SORBS1	intron_10_97192333_97194379	ENSG00000095637.23	-1.59329
intron_10_96151566_96155326	0.10059	Uterus	0.89084	ZNF518A	intron_10_97911323_97915083	ENSG00000177853.15	1.642
intron_10_97619683_97633347	0.116656	Uterus	0.89084	MORN4	intron_10_99379440_99393104	ENSG00000171160.18	-1.56897
intron_10_97737321_97738477	0.118295	Uterus	0.89084	ZFYVE27	intron_10_99497078_99498234	ENSG00000155256.18	1.56197
intron_10_98391082_98392432	0.104363	Uterus	0.89084	PYROXD2	intron_10_100150839_100152189	ENSG00000119943.13	1.62406
intron_11_111974983_111980737	0.114173	Uterus	0.89084	DIXDC1	intron_11_111845707_111851462	ENSG00000150764.14	1.57971
intron_11_111977794_111980737	0.114173	Uterus	0.89084	DIXDC1	intron_11_111848519_111851462	ENSG00000150764.14	-1.57971
intron_11_117822480_117822679	0.104352	Uterus	0.89084	FXYD2	intron_11_117693195_117693394	ENSG00000137731.14	1.62411
intron_11_117822480_117822679	0.104352	Uterus	0.89084	FXYD6-FXYD2	intron_11_117693195_117693394	ENSG00000255245.4	1.62411
intron_11_118613450_118613816	0.10638	Uterus	0.89084	PHLDB1	intron_11_118484165_118484531	ENSG00000019144.20	1.61468
intron_11_120325368_120327122	0.0988077	Uterus	0.89084	TLCD5	intron_11_120196077_120197831	ENSG00000181264.9	1.65066
intron_11_12227131_12236177	0.109854	Uterus	0.89084	MICAL2	intron_11_12248678_12257724	ENSG00000133816.19	-1.59885
intron_11_30323202_30330886	0.112667	Uterus	0.89084	ARL14EP	intron_11_30344749_30352433	ENSG00000152219.5	1.58632
intron_11_406538_407062	0.113538	Uterus	0.89084	SIGIRR	intron_11_406538_407062	ENSG00000185187.13	-1.58249
intron_11_46680282_46680487	0.101873	Uterus	0.89084	ARHGAP1	intron_11_46701832_46702037	ENSG00000175220.12	1.63584
intron_11_57335240_57335730	0.100734	Uterus	0.89084	SSRP1	intron_11_57102714_57103204	ENSG00000149136.9	1.6413
intron_11_61904882_61905393	0.115685	Uterus	0.89084	RAB3IL1	intron_11_61672354_61672865	ENSG00000167994.13	1.57315
intron_11_6223238_6223610	0.11547	Uterus	0.89084	FHIP1B	intron_11_6244468_6244840	ENSG00000051009.11	1.57407
intron_11_62598141_62598327	0.106766	Uterus	0.89084	MTA2	intron_11_62365613_62365799	ENSG00000149480.7	1.6129
intron_11_62600689_62601023	0.111421	Uterus	0.89084	MTA2	intron_11_62368161_62368495	ENSG00000149480.7	-1.59184
intron_11_62600689_62601423	0.113654	Uterus	0.89084	MTA2	intron_11_62368161_62368895	ENSG00000149480.7	1.58198
intron_11_62610954_62611087	0.110726	Uterus	0.89084	EML3	intron_11_62378426_62378559	ENSG00000149499.12	1.59494
intron_11_62611344_62611425	0.110726	Uterus	0.89084	EML3	intron_11_62378816_62378897	ENSG00000149499.12	-1.59494
intron_11_62611347_62611425	0.110726	Uterus	0.89084	EML3	intron_11_62378819_62378897	ENSG00000149499.12	1.59494
intron_11_62664973_62665131	0.103667	Uterus	0.89084	C11orf98	intron_11_62432445_62432603	ENSG00000278615.5	1.62733
intron_11_62664973_62665131	0.103667	Uterus	0.89084	ENSG00000255432	intron_11_62432445_62432603	ENSG00000255432.1	1.62733
intron_11_62664973_62667523	0.103667	Uterus	0.89084	LBHD1	intron_11_62432445_62434995	ENSG00000162194.13	-1.62733
intron_11_64263597_64263691	0.103876	Uterus	0.89084	PLCB3	intron_11_64031069_64031163	ENSG00000149782.13	1.62634
intron_11_6502926_6508880	0.100941	Uterus	0.89084	DNHD1	intron_11_6524156_6530110	ENSG00000179532.13	1.64031
intron_11_6502926_6508880	0.100941	Uterus	0.89084	ENSG00000283977	intron_11_6524156_6530110	ENSG00000283977.1	1.64031
intron_11_6520102_6520238	0.0991676	Uterus	0.89084	DNHD1	intron_11_6541332_6541468	ENSG00000179532.13	1.6489
intron_11_654051_674536	0.118557	Uterus	0.89084	DEAF1	intron_11_654051_674536	ENSG00000177030.19	1.56086
intron_11_65583765_65584241	0.104271	Uterus	0.89084	EHBP1L1	intron_11_65351236_65351712	ENSG00000173442.13	-1.62449
intron_11_65716807_65716889	0.106795	Uterus	0.89084	KAT5	intron_11_65484278_65484360	ENSG00000172977.13	1.61277
intron_11_71490976_71491834	0.104332	Uterus	0.89084	NADSYN1	intron_11_71202022_71202880	ENSG00000172890.13	1.6242
intron_11_7991851_7992084	0.11358	Uterus	0.89084	EIF3F	intron_11_8013398_8013631	ENSG00000175390.15	-1.5823
intron_11_86302478_86306245	0.117955	Uterus	0.89084	HIKESHI	intron_11_86013520_86017287	ENSG00000149196.17	1.56341
intron_11_874910_883148	0.104317	Uterus	0.89084	CHID1	intron_11_874910_883148	ENSG00000177830.18	-1.62428
intron_11_9052832_9053099	0.117172	Uterus	0.89084	SCUBE2	intron_11_9074379_9074646	ENSG00000175356.14	1.56676
intron_11_94768560_94795011	0.11562	Uterus	0.89084	AMOTL1	intron_11_94501726_94528177	ENSG00000166025.18	-1.57343
intron_11_94768560_94799390	0.11562	Uterus	0.89084	AMOTL1	intron_11_94501726_94532556	ENSG00000166025.18	1.57343
intron_12_102046119_102050189	0.102069	Uterus	0.89084	WASHC3	intron_12_102439897_102443967	ENSG00000120860.11	-1.63491
intron_12_102046119_102061248	0.106309	Uterus	0.89084	WASHC3	intron_12_102439897_102455026	ENSG00000120860.11	1.61501
intron_12_104346155_104348353	0.114462	Uterus	0.89084	TXNRD1	intron_12_104739933_104742131	ENSG00000198431.18	1.57845
intron_12_106067955_106070774	0.111637	Uterus	0.89084	NUAK1	intron_12_106461733_106464552	ENSG00000074590.14	1.59088
intron_12_111792163_111792598	0.10105	Uterus	0.89084	ALDH2	intron_12_112229967_112230402	ENSG00000111275.13	1.63978
intron_12_111840003_111840333	0.115725	Uterus	0.89084	MAPKAPK5-AS1	intron_12_112277807_112278137	ENSG00000234608.9	1.57297
intron_12_111840477_111841327	0.109599	Uterus	0.89084	MAPKAPK5-AS1	intron_12_112278281_112279131	ENSG00000234608.9	-1.6
intron_12_111840477_111841684	0.109599	Uterus	0.89084	MAPKAPK5-AS1	intron_12_112278281_112279488	ENSG00000234608.9	-1.6
intron_12_111882853_111883581	0.10301	Uterus	0.89084	MAPKAPK5	intron_12_112320657_112321385	ENSG00000089022.14	-1.63043
intron_12_111886036_111888488	0.109599	Uterus	0.89084	MAPKAPK5	intron_12_112323840_112326292	ENSG00000089022.14	1.6
intron_12_111889000_111890040	0.109599	Uterus	0.89084	MAPKAPK5	intron_12_112326804_112327844	ENSG00000089022.14	1.6
intron_12_111889006_111890040	0.109599	Uterus	0.89084	MAPKAPK5	intron_12_112326810_112327844	ENSG00000089022.14	-1.6
intron_12_111938210_111943265	0.110803	Uterus	0.89084	TMEM116	intron_12_112376014_112381069	ENSG00000198270.13	1.59459
intron_12_111965759_111991758	0.109599	Uterus	0.89084	TMEM116	intron_12_112403563_112429562	ENSG00000198270.13	-1.6
intron_12_113299974_113304321	0.106227	Uterus	0.89084	SLC8B1	intron_12_113737779_113742126	ENSG00000089060.12	-1.61538
intron_12_113372807_113374474	0.109599	Uterus	0.89084	PLBD2	intron_12_113810612_113812279	ENSG00000151176.8	1.6
intron_12_118079606_118082152	0.103971	Uterus	0.89084	VSIG10	intron_12_118517411_118519957	ENSG00000176834.14	-1.6259
intron_12_123223127_123227463	0.103404	Uterus	0.89084	MPHOSPH9	intron_12_123707674_123712010	ENSG00000051825.15	-1.62857
intron_12_124810289_124811870	0.109701	Uterus	0.89084	SCARB1	intron_12_125294835_125296416	ENSG00000073060.17	-1.59954
intron_12_2653900_2655147	0.112988	Uterus	0.89084	CACNA1C	intron_12_2763066_2764313	ENSG00000151067.23	1.58491
intron_12_31086212_31087938	0.109277	Uterus	0.89084	DDX11	intron_12_31239146_31240872	ENSG00000013573.17	1.60145
intron_12_31102311_31102427	0.109923	Uterus	0.89084	DDX11	intron_12_31255245_31255361	ENSG00000013573.17	1.59854
intron_12_31103395_31103577	0.105501	Uterus	0.89084	DDX11	intron_12_31256329_31256511	ENSG00000013573.17	-1.61875
intron_12_32737942_32738264	0.109625	Uterus	0.89084	DNM1L	intron_12_32890876_32891198	ENSG00000087470.21	-1.59988
intron_12_32737942_32740064	0.109625	Uterus	0.89084	DNM1L	intron_12_32890876_32892998	ENSG00000087470.21	1.59988
intron_12_32738296_32740064	0.109625	Uterus	0.89084	DNM1L	intron_12_32891230_32892998	ENSG00000087470.21	-1.59988
intron_12_49522853_49524682	0.105437	Uterus	0.89084	SPATS2	intron_12_49916636_49918465	ENSG00000123352.18	1.61905
intron_12_53186509_53187501	0.113569	Uterus	0.89084	ZNF740	intron_12_53580293_53581285	ENSG00000139651.11	1.58235
intron_12_56317643_56318237	0.104352	Uterus	0.89084	PAN2	intron_12_56711427_56712021	ENSG00000135473.16	-1.62411
intron_12_63591127_63594087	0.111683	Uterus	0.89084	DPY19L2	intron_12_63984907_63987867	ENSG00000177990.12	-1.59067
intron_12_65278865_65326826	0.099994	Uterus	0.89084	MSRB3	intron_12_65672645_65720606	ENSG00000174099.12	1.64488
intron_12_65328603_65368998	0.107484	Uterus	0.89084	MSRB3	intron_12_65722383_65762778	ENSG00000174099.12	1.60961
intron_12_6937561_6937845	0.102399	Uterus	0.89084	ATN1	intron_12_7046724_7047008	ENSG00000111676.15	1.63333
intron_12_79778600_79781815	0.113691	Uterus	0.89084	PPP1R12A	intron_12_80172380_80175595	ENSG00000058272.19	1.58182
intron_12_79779351_79781815	0.113691	Uterus	0.89084	PPP1R12A	intron_12_80173131_80175595	ENSG00000058272.19	-1.58182
intron_12_79822190_79828320	0.107596	Uterus	0.89084	PPP1R12A	intron_12_80215970_80222100	ENSG00000058272.19	1.60909
intron_13_102651397_102657056	0.110581	Uterus	0.89084	TPP2	intron_13_103303747_103309406	ENSG00000134900.13	1.59559
intron_13_24435474_24441846	0.111851	Uterus	0.89084	PARP4	intron_13_25009612_25015984	ENSG00000102699.6	1.58993
intron_13_27069384_27071071	0.117713	Uterus	0.89084	USP12	intron_13_27643521_27645208	ENSG00000152484.14	-1.56444
intron_13_32773324_32775017	0.103581	Uterus	0.89084	PDS5B	intron_13_33347462_33349155	ENSG00000083642.19	-1.62774
intron_13_37564560_37569744	0.114036	Uterus	0.89084	POSTN	intron_13_38138697_38143881	ENSG00000133110.15	-1.58031
intron_13_37569383_37569744	0.114036	Uterus	0.89084	POSTN	intron_13_38143520_38143881	ENSG00000133110.15	1.58031
intron_13_40749281_40752273	0.0985908	Uterus	0.89084	MRPS31	intron_13_41323417_41326409	ENSG00000102738.8	1.65172
intron_13_43880119_43880952	0.115728	Uterus	0.89084	LACC1	intron_13_44454255_44455088	ENSG00000179630.11	-1.57296
intron_13_45207505_45252871	0.103089	Uterus	0.89084	GTF2F2	intron_13_45781640_45827006	ENSG00000188342.13	-1.63006
intron_13_52012462_52028319	0.10649	Uterus	0.89084	ALG11	intron_13_52586598_52602455	ENSG00000253710.5	1.61417
intron_14_100895039_100897593	0.114095	Uterus	0.89084	MEG8	intron_14_101361376_101363930	ENSG00000225746.13	-1.58005
intron_14_100895039_100897593	0.114095	Uterus	0.89084	MIR493HG	intron_14_101361376_101363930	ENSG00000258399.8	-1.58005
intron_14_102231821_102232535	0.100047	Uterus	0.89084	MOK	intron_14_102698158_102698872	ENSG00000080823.23	1.64463
intron_14_102508549_102508641	0.100839	Uterus	0.89084	ANKRD9	intron_14_102974886_102974978	ENSG00000156381.9	1.6408
intron_14_103711567_103715424	0.108789	Uterus	0.89084	XRCC3	intron_14_104177904_104181761	ENSG00000126215.14	-1.60366
intron_14_105769986_105770105	0.117989	Uterus	0.89084	IGHG3	intron_14_106236323_106236442	ENSG00000211897.9	1.56327
intron_14_105770149_105770293	0.117989	Uterus	0.89084	IGHG3	intron_14_106236486_106236630	ENSG00000211897.9	1.56327
intron_14_21503577_21503664	0.10134	Uterus	0.89084	METTL3	intron_14_21971720_21971807	ENSG00000165819.12	1.63839
intron_14_23285611_23285913	0.114512	Uterus	0.89084	HOMEZ	intron_14_23754820_23755122	ENSG00000290292.10	1.57823
intron_14_24321976_24322066	0.109836	Uterus	0.89084	ADCY4	intron_14_24791182_24791272	ENSG00000129467.14	1.59893
intron_14_24322224_24322624	0.109836	Uterus	0.89084	ADCY4	intron_14_24791430_24791830	ENSG00000129467.14	-1.59893
intron_14_35077216_35078927	0.0982024	Uterus	0.89084	FAM177A1	intron_14_35546422_35548133	ENSG00000151327.14	-1.65363
intron_14_45071798_45073296	0.0984611	Uterus	0.89084	TOGARAM1	intron_14_45541001_45542499	ENSG00000198718.13	1.65236
intron_14_59484593_59486713	0.116706	Uterus	0.89084	JKAMP	intron_14_59951311_59953431	ENSG00000050130.18	1.56875
intron_14_59484593_59487674	0.116706	Uterus	0.89084	JKAMP	intron_14_59951311_59954392	ENSG00000050130.18	1.56875
intron_14_59495224_59498727	0.106853	Uterus	0.89084	JKAMP	intron_14_59961942_59965445	ENSG00000050130.18	1.6125
intron_14_69235031_69236046	0.104932	Uterus	0.89084	EXD2	intron_14_69701748_69702763	ENSG00000081177.19	-1.6214
intron_14_75438121_75445090	0.105138	Uterus	0.89084	JDP2	intron_14_75904824_75911793	ENSG00000140044.13	1.62044
intron_14_92704361_92704640	0.10042	Uterus	0.89084	LGMN	intron_14_93170706_93170985	ENSG00000100600.15	-1.64282
intron_14_94129291_94129558	0.0983761	Uterus	0.89084	IFI27L2	intron_14_94595628_94595895	ENSG00000119632.4	1.65278
intron_15_30920653_30922235	0.115333	Uterus	0.89084	FAN1	intron_15_31212856_31214438	ENSG00000198690.10	-1.57467
intron_15_36692175_36697323	0.103428	Uterus	0.89084	CDIN1	intron_15_36984376_36989524	ENSG00000186073.14	-1.62846
intron_15_40296634_40296746	0.107731	Uterus	0.89084	PLCB2	intron_15_40588835_40588947	ENSG00000137841.12	-1.60847
intron_15_43185879_43186154	0.106439	Uterus	0.89084	CCNDBP1	intron_15_43478077_43478352	ENSG00000166946.14	1.61441
intron_15_43185879_43189199	0.106439	Uterus	0.89084	CCNDBP1	intron_15_43478077_43481397	ENSG00000166946.14	-1.61441
intron_15_43186233_43189199	0.106439	Uterus	0.89084	CCNDBP1	intron_15_43478431_43481397	ENSG00000166946.14	1.61441
intron_15_49424583_49483151	0.0992196	Uterus	0.89084	FGF7	intron_15_49716780_49775348	ENSG00000140285.12	-1.64865
intron_15_49577305_49588016	0.111876	Uterus	0.89084	FAM227B	intron_15_49869502_49880213	ENSG00000166262.16	1.58982
intron_15_49577664_49588016	0.111876	Uterus	0.89084	FAM227B	intron_15_49869861_49880213	ENSG00000166262.16	-1.58982
intron_15_52141272_52143870	0.112942	Uterus	0.89084	GNB5	intron_15_52433469_52436067	ENSG00000069966.19	-1.58511
intron_15_67772752_67806646	0.11167	Uterus	0.89084	MAP2K5	intron_15_68065090_68098984	ENSG00000137764.20	-1.59073
intron_15_70056374_70057474	0.109599	Uterus	0.89084	TLE3	intron_15_70348713_70349813	ENSG00000140332.18	1.6
intron_15_72580991_72582075	0.109142	Uterus	0.89084	ARIH1	intron_15_72873332_72874416	ENSG00000166233.15	-1.60206
intron_15_73984868_73985318	0.101162	Uterus	0.89084	STOML1	intron_15_74277209_74277659	ENSG00000067221.14	-1.63924
intron_15_73984871_73985318	0.101162	Uterus	0.89084	STOML1	intron_15_74277212_74277659	ENSG00000067221.14	-1.63924
intron_15_74452378_74456552	0.11853	Uterus	0.89084	UBL7	intron_15_74744719_74748893	ENSG00000138629.16	-1.56098
intron_15_74625968_74627352	0.103906	Uterus	0.89084	CLK3	intron_15_74918309_74919693	ENSG00000179335.20	1.6262
intron_15_78932041_78932372	0.116611	Uterus	0.89084	CTSH	intron_15_79224383_79224714	ENSG00000103811.18	-1.56916
intron_15_82819488_82823100	0.0986552	Uterus	0.89084	WHAMM	intron_15_83488240_83491852	ENSG00000156232.7	1.65141
intron_15_82986369_82987336	0.1178	Uterus	0.89084	RAMAC	intron_15_83655121_83656088	ENSG00000169612.4	-1.56408
intron_15_82987384_82989010	0.117445	Uterus	0.89084	RAMAC	intron_15_83656136_83657762	ENSG00000169612.4	-1.56559
intron_15_82988828_83008548	0.117445	Uterus	0.89084	C15orf40	intron_15_83657580_83677300	ENSG00000169609.14	-1.56559
intron_15_82989188_82989881	0.117445	Uterus	0.89084	RAMAC	intron_15_83657940_83658633	ENSG00000169612.4	1.56559
intron_15_90902526_90903231	0.113182	Uterus	0.89084	MAN2A2	intron_15_91445756_91446461	ENSG00000196547.15	-1.58405
intron_16_1309773_1314020	0.113605	Uterus	0.89084	UBE2I	intron_16_1359774_1364021	ENSG00000103275.21	-1.58219
intron_16_1338989_1339164	0.100069	Uterus	0.89084	BAIAP3	intron_16_1388990_1389165	ENSG00000007516.14	-1.64452
intron_16_1465338_1474834	0.110961	Uterus	0.89084	CLCN7	intron_16_1515339_1524835	ENSG00000103249.19	-1.59389
intron_16_15667439_15677801	0.115717	Uterus	0.89084	NDE1	intron_16_15761296_15771658	ENSG00000072864.16	-1.57301
intron_16_1758159_1759958	0.0982476	Uterus	0.89084	MAPK8IP3	intron_16_1808160_1809959	ENSG00000138834.15	1.65341
intron_16_1784066_1786537	0.11163	Uterus	0.89084	NUBP2	intron_16_1834067_1836538	ENSG00000095906.17	1.59091
intron_16_2055519_2056196	0.10213	Uterus	0.89084	TSC2	intron_16_2105520_2106197	ENSG00000103197.18	-1.63462
intron_16_2102256_2102381	0.105667	Uterus	0.89084	PKD1	intron_16_2152257_2152382	ENSG00000008710.20	1.61798
intron_16_2583585_2586676	0.116995	Uterus	0.89084	PDPK1	intron_16_2633586_2636677	ENSG00000140992.19	1.56751
intron_16_29808741_29809540	0.11853	Uterus	0.89084	MAZ	intron_16_29820062_29820861	ENSG00000103495.15	-1.56098
intron_16_29817292_29819555	0.102228	Uterus	0.89084	ENSG00000280893	intron_16_29828613_29830876	ENSG00000280893.1	1.63415
intron_16_29817292_29819555	0.102228	Uterus	0.89084	ENSG00000281348	intron_16_29828613_29830876	ENSG00000281348.1	1.63415
intron_16_29817292_29819555	0.102228	Uterus	0.89084	PAGR1	intron_16_29828613_29830876	ENSG00000280789.2	1.63415
intron_16_29819902_29830474	0.108771	Uterus	0.89084	ENSG00000281348	intron_16_29831223_29841795	ENSG00000281348.1	-1.60374
intron_16_29912049_29923190	0.114597	Uterus	0.89084	KCTD13	intron_16_29923370_29934511	ENSG00000174943.11	-1.57786
intron_16_31033522_31034013	0.107068	Uterus	0.89084	STX4	intron_16_31044843_31045334	ENSG00000103496.15	-1.61151
intron_16_31033835_31034013	0.111851	Uterus	0.89084	STX4	intron_16_31045156_31045334	ENSG00000103496.15	1.58993
intron_16_31083809_31084119	0.110238	Uterus	0.89084	ENSG00000255439	intron_16_31095130_31095440	ENSG00000255439.6	1.59712
intron_16_31083809_31084119	0.110238	Uterus	0.89084	PRSS53	intron_16_31095130_31095440	ENSG00000151006.8	1.59712
intron_16_31084703_31084780	0.111851	Uterus	0.89084	ENSG00000255439	intron_16_31096024_31096101	ENSG00000255439.6	-1.58993
intron_16_31084703_31084780	0.111851	Uterus	0.89084	PRSS53	intron_16_31096024_31096101	ENSG00000151006.8	-1.58993
intron_16_31085024_31085110	0.111851	Uterus	0.89084	ENSG00000255439	intron_16_31096345_31096431	ENSG00000255439.6	-1.58993
intron_16_31085024_31085110	0.111851	Uterus	0.89084	PRSS53	intron_16_31096345_31096431	ENSG00000151006.8	-1.58993
intron_16_31373390_31376799	0.108489	Uterus	0.89084	ITGAX	intron_16_31384711_31388120	ENSG00000140678.17	1.60502
intron_16_58174510_58196733	0.11315	Uterus	0.89084	CSNK2A2	intron_16_58208414_58230637	ENSG00000070770.10	1.58419
intron_16_62052_62538	0.109843	Uterus	0.89084	RHBDF1	intron_16_112050_112536	ENSG00000007384.15	-1.5989
intron_16_84313153_84318272	0.104431	Uterus	0.89084	WFDC1	intron_16_84346759_84351878	ENSG00000103175.11	-1.62374
intron_16_84616475_84617501	0.11775	Uterus	0.89084	COTL1	intron_16_84650081_84651107	ENSG00000103187.8	1.56429
intron_16_88658720_88663011	0.117193	Uterus	0.89084	MVD	intron_16_88725128_88729419	ENSG00000167508.12	1.56667
intron_16_88660637_88660748	0.115899	Uterus	0.89084	MVD	intron_16_88727045_88727156	ENSG00000167508.12	1.57222
intron_16_88660637_88663011	0.115899	Uterus	0.89084	MVD	intron_16_88727045_88729419	ENSG00000167508.12	1.57222
intron_16_88707210_88709938	0.116713	Uterus	0.89084	CTU2	intron_16_88773618_88776346	ENSG00000174177.13	-1.56872
intron_16_88717615_88719574	0.0989738	Uterus	0.89084	PIEZO1	intron_16_88784023_88785982	ENSG00000103335.22	1.64985
intron_16_89988951_89990866	0.111851	Uterus	0.89084	AFG3L1P	intron_16_90055359_90057274	ENSG00000223959.11	-1.58993
intron_17_12705193_12710495	0.110956	Uterus	0.89084	MYOCD	intron_17_12608510_12613812	ENSG00000141052.18	1.59391
intron_17_1558559_1562656	0.10134	Uterus	0.89084	PITPNA	intron_17_1461853_1465950	ENSG00000174238.16	-1.63839
intron_17_15699777_15700048	0.10052	Uterus	0.89084	ZNF286A-TBC1D26	intron_17_15603091_15603362	ENSG00000255104.9	1.64234
intron_17_15699777_15700048	0.10052	Uterus	0.89084	ZNF286A	intron_17_15603091_15603362	ENSG00000187607.16	1.64234
intron_17_15699777_15701152	0.106714	Uterus	0.89084	ZNF286A-TBC1D26	intron_17_15603091_15604466	ENSG00000255104.9	-1.61314
intron_17_15699777_15701152	0.106714	Uterus	0.89084	ZNF286A	intron_17_15603091_15604466	ENSG00000187607.16	-1.61314
intron_17_15978163_15981040	0.099459	Uterus	0.89084	ZSWIM7	intron_17_15881477_15884354	ENSG00000214941.8	-1.64748
intron_17_15986892_15987266	0.107068	Uterus	0.89084	ZSWIM7	intron_17_15890206_15890580	ENSG00000214941.8	-1.61151
intron_17_15987368_15990865	0.107068	Uterus	0.89084	ZSWIM7	intron_17_15890682_15894179	ENSG00000214941.8	1.61151
intron_17_15987368_15993757	0.107068	Uterus	0.89084	ZSWIM7	intron_17_15890682_15897071	ENSG00000214941.8	-1.61151
intron_17_15987368_15999519	0.107068	Uterus	0.89084	ZSWIM7	intron_17_15890682_15902833	ENSG00000214941.8	1.61151
intron_17_15991104_15993757	0.107068	Uterus	0.89084	ZSWIM7	intron_17_15894418_15897071	ENSG00000214941.8	1.61151
intron_17_17143669_17146036	0.116556	Uterus	0.89084	MPRIP	intron_17_17046983_17049350	ENSG00000133030.22	1.5694
intron_17_19906232_19909181	0.104723	Uterus	0.89084	AKAP10	intron_17_19809545_19812494	ENSG00000108599.15	1.62238
intron_17_19920118_19924408	0.114011	Uterus	0.89084	AKAP10	intron_17_19823431_19827721	ENSG00000108599.15	1.58042
intron_17_19924517_19931805	0.101764	Uterus	0.89084	AKAP10	intron_17_19827830_19835118	ENSG00000108599.15	-1.63636
intron_17_28766707_28842682	0.114442	Uterus	0.89084	FAM222B	intron_17_27093725_27169700	ENSG00000173065.14	1.57854
intron_17_30971445_30984617	0.113215	Uterus	0.89084	RNF135	intron_17_29298463_29311635	ENSG00000181481.14	1.58391
intron_17_36013858_36014334	0.113621	Uterus	0.89084	CCL23	intron_17_34340898_34341374	ENSG00000274736.5	1.58213
intron_17_36595180_36598163	0.107413	Uterus	0.89084	DHRS11	intron_17_34951610_34954592	ENSG00000278535.5	1.60993
intron_17_36602646_36607670	0.110546	Uterus	0.89084	MRM1	intron_17_34959075_34964106	ENSG00000278619.5	-1.59574
intron_17_38724976_38725557	0.117687	Uterus	0.89084	MLLT6	intron_17_36881229_36881810	ENSG00000275023.5	-1.56456
intron_17_39995527_39996183	0.117307	Uterus	0.89084	PSMD3	intron_17_38151780_38152436	ENSG00000108344.15	1.56618
intron_17_42105989_42107604	0.0985376	Uterus	0.89084	DHX58	intron_17_40258007_40259622	ENSG00000108771.13	-1.65199
intron_17_47404633_47409647	0.102302	Uterus	0.89084	EFCAB13	intron_17_45481999_45487013	ENSG00000178852.16	-1.63379
intron_17_49220326_49222091	0.101127	Uterus	0.89084	ABI3	intron_17_47297688_47299453	ENSG00000108798.9	-1.63942
intron_17_50519787_50521110	0.115404	Uterus	0.89084	MYCBPAP	intron_17_48597148_48598471	ENSG00000136449.16	1.57436
intron_17_51225209_51260120	0.109923	Uterus	0.89084	MBTD1	intron_17_49302570_49337481	ENSG00000011258.16	1.59854
intron_17_5444513_5448809	0.113691	Uterus	0.89084	DHX33	intron_17_5347833_5352129	ENSG00000005100.13	-1.58182
intron_17_59881110_59886083	0.118526	Uterus	0.89084	TUBD1	intron_17_57958471_57963444	ENSG00000108423.15	-1.56099
intron_17_63699348_63700032	0.103667	Uterus	0.89084	LIMD2	intron_17_61776708_61777392	ENSG00000136490.9	-1.62733
intron_17_63774376_63775108	0.110428	Uterus	0.89084	DDX42	intron_17_61851736_61852468	ENSG00000198231.14	1.59627
intron_17_63774376_63787034	0.110428	Uterus	0.89084	DDX42	intron_17_61851736_61864394	ENSG00000198231.14	1.59627
intron_17_63787270_63792412	0.110428	Uterus	0.89084	DDX42	intron_17_61864630_61869772	ENSG00000198231.14	-1.59627
intron_17_63929888_63930074	0.103971	Uterus	0.89084	CD79B	intron_17_62007248_62007434	ENSG00000007312.14	-1.6259
intron_17_6644659_6650356	0.116966	Uterus	0.89084	MED31	intron_17_6547979_6553676	ENSG00000108590.11	1.56764
intron_17_6758224_6759662	0.106714	Uterus	0.89084	XAF1	intron_17_6661543_6662981	ENSG00000132530.17	1.61314
intron_17_73236995_73242244	0.115596	Uterus	0.89084	C17orf80	intron_17_71233134_71238383	ENSG00000141219.16	1.57353
intron_17_73236995_73242896	0.115596	Uterus	0.89084	C17orf80	intron_17_71233134_71239035	ENSG00000141219.16	-1.57353
intron_17_74773685_74773866	0.106422	Uterus	0.89084	NAT9	intron_17_72769824_72770005	ENSG00000109065.12	1.61449
intron_17_75933088_75937566	0.111936	Uterus	0.89084	FBF1	intron_17_73929169_73933647	ENSG00000188878.20	-1.58955
intron_17_76557857_76558374	0.107683	Uterus	0.89084	SNHG16	intron_17_74553939_74554456	ENSG00000163597.17	1.6087
intron_17_76557857_76558945	0.107683	Uterus	0.89084	SNHG16	intron_17_74553939_74555027	ENSG00000163597.17	-1.6087
intron_17_76558600_76558945	0.107205	Uterus	0.89084	SNHG16	intron_17_74554682_74555027	ENSG00000163597.17	1.61089
intron_17_78399537_78400714	0.11386	Uterus	0.89084	PGS1	intron_17_76395618_76396795	ENSG00000087157.19	-1.58108
intron_17_78419675_78424061	0.106465	Uterus	0.89084	PGS1	intron_17_76415756_76420142	ENSG00000087157.19	-1.61429
intron_17_81189975_81190639	0.0988679	Uterus	0.89084	CEP131	intron_17_79163775_79164439	ENSG00000141577.14	1.65037
intron_17_81460706_81460890	0.106429	Uterus	0.89084	BAHCC1	intron_17_79427732_79427916	ENSG00000266074.11	-1.61445
intron_17_81666900_81667729	0.110259	Uterus	0.89084	CCDC137	intron_17_79633930_79634759	ENSG00000185298.13	1.59703
intron_17_82445960_82450700	0.118352	Uterus	0.89084	CYBC1	intron_17_80403836_80408576	ENSG00000178927.19	-1.56173
intron_18_11885912_11886499	0.102893	Uterus	0.89084	MPPE1	intron_18_11885911_11886498	ENSG00000154889.17	1.63099
intron_18_166819_178933	0.105084	Uterus	0.89084	USP14	intron_18_166819_178933	ENSG00000101557.15	-1.62069
intron_18_166819_180236	0.105084	Uterus	0.89084	USP14	intron_18_166819_180236	ENSG00000101557.15	-1.62069
intron_18_179037_180236	0.102641	Uterus	0.89084	USP14	intron_18_179037_180236	ENSG00000101557.15	1.63218
intron_18_223505_224084	0.101436	Uterus	0.89084	THOC1	intron_18_223505_224084	ENSG00000079134.13	1.63793
intron_18_36170196_36171047	0.113194	Uterus	0.89084	ELP2	intron_18_33750159_33751010	ENSG00000134759.14	-1.584
intron_18_36797050_36798449	0.117149	Uterus	0.89084	TPGS2	intron_18_34377013_34378412	ENSG00000134779.15	-1.56685
intron_18_50284839_50285002	0.108111	Uterus	0.89084	CXXC1	intron_18_47811209_47811372	ENSG00000154832.16	1.60674
intron_18_74511013_74512448	0.112009	Uterus	0.89084	CNDP2	intron_18_72178248_72179683	ENSG00000133313.15	1.58923
intron_18_79347925_79348132	0.111287	Uterus	0.89084	ATP9B	intron_18_77107925_77108132	ENSG00000166377.21	-1.59244
intron_18_79347925_79359354	0.111287	Uterus	0.89084	ATP9B	intron_18_77107925_77119354	ENSG00000166377.21	1.59244
intron_19_1036246_1036416	0.101299	Uterus	0.89084	CNN2	intron_19_1036245_1036415	ENSG00000064666.15	1.63859
intron_19_10369877_10378214	0.115659	Uterus	0.89084	TYK2	intron_19_10480553_10488890	ENSG00000105397.15	1.57326
intron_19_10547115_10547189	0.108282	Uterus	0.89084	ATG4D	intron_19_10657791_10657865	ENSG00000130734.10	-1.60596
intron_19_10927716_10927799	0.112139	Uterus	0.89084	YIPF2	intron_19_11038392_11038475	ENSG00000130733.11	1.58865
intron_19_13075671_13081680	0.110659	Uterus	0.89084	NFIX	intron_19_13186485_13192494	ENSG00000008441.19	-1.59524
intron_19_15125069_15125380	0.110718	Uterus	0.89084	ILVBL	intron_19_15235880_15236191	ENSG00000105135.16	1.59497
intron_19_15125069_15125656	0.112838	Uterus	0.89084	ILVBL	intron_19_15235880_15236467	ENSG00000105135.16	-1.58556
intron_19_16871398_16876055	0.102488	Uterus	0.89084	SIN3B	intron_19_16982209_16986866	ENSG00000127511.10	-1.63291
intron_19_17491197_17511343	0.103375	Uterus	0.89084	PGLS-DT	intron_19_17602006_17622152	ENSG00000269439.7	-1.62871
intron_19_20536150_20544619	0.112115	Uterus	0.89084	ZNF737	intron_19_20718956_20727425	ENSG00000237440.9	-1.58876
intron_19_35338431_35340881	0.117462	Uterus	0.89084	CD22	intron_19_35829334_35831784	ENSG00000012124.17	1.56552
intron_19_35765176_35766768	0.11381	Uterus	0.89084	PROSER3	intron_19_36256077_36257669	ENSG00000167595.16	-1.5813
intron_19_38709476_38710257	0.104163	Uterus	0.89084	ACTN4	intron_19_39200116_39200897	ENSG00000130402.14	1.625
intron_19_38709476_38711276	0.104163	Uterus	0.89084	ACTN4	intron_19_39200116_39201916	ENSG00000130402.14	-1.625
intron_19_38710342_38714469	0.103169	Uterus	0.89084	ACTN4	intron_19_39200982_39205109	ENSG00000130402.14	1.62968
intron_19_40233951_40235045	0.118278	Uterus	0.89084	AKT2	intron_19_40739858_40740952	ENSG00000105221.18	1.56204
intron_19_4175937_4177079	0.103766	Uterus	0.89084	SIRT6	intron_19_4175934_4177076	ENSG00000077463.15	-1.62687
intron_19_45617697_45618822	0.104324	Uterus	0.89084	EML2	intron_19_46120955_46122080	ENSG00000125746.18	-1.62424
intron_19_47257654_47258330	0.114792	Uterus	0.89084	CCDC9	intron_19_47760911_47761587	ENSG00000105321.14	1.57702
intron_19_48727158_48727393	0.109277	Uterus	0.89084	RASIP1	intron_19_49230415_49230650	ENSG00000105538.10	1.60145
intron_19_48861692_48867537	0.102948	Uterus	0.89084	PLEKHA4	intron_19_49364949_49370794	ENSG00000105559.13	1.63072
intron_19_49364754_49365509	0.108677	Uterus	0.89084	DKKL1	intron_19_49868011_49868766	ENSG00000104901.7	1.60417
intron_19_49556657_49556875	0.112145	Uterus	0.89084	NOSIP	intron_19_50059914_50060132	ENSG00000142546.14	1.58863
intron_19_49556736_49556875	0.112145	Uterus	0.89084	NOSIP	intron_19_50059993_50060132	ENSG00000142546.14	-1.58863
intron_19_49746798_49747389	0.105717	Uterus	0.89084	TSKS	intron_19_50250055_50250646	ENSG00000126467.11	-1.61775
intron_19_53086109_53086262	0.110726	Uterus	0.89084	ZNF160	intron_19_53589362_53589515	ENSG00000170949.18	-1.59494
intron_19_53086321_53091413	0.103378	Uterus	0.89084	ZNF160	intron_19_53589574_53594666	ENSG00000170949.18	1.62869
intron_19_53522684_53523264	0.116819	Uterus	0.89084	ZNF331	intron_19_54025938_54026518	ENSG00000130844.19	1.56827
intron_19_56157546_56158494	0.112915	Uterus	0.89084	ZNF444	intron_19_56668915_56669863	ENSG00000167685.15	1.58523
intron_19_57435667_57438102	0.112692	Uterus	0.89084	ZNF749	intron_19_57947035_57949470	ENSG00000186230.7	1.58621
intron_19_8592870_8595762	0.118073	Uterus	0.89084	ADAMTS10	intron_19_8657754_8660646	ENSG00000142303.14	-1.56291
intron_19_9811717_9813231	0.116301	Uterus	0.89084	FBXL12	intron_19_9922393_9923907	ENSG00000127452.9	-1.57049
intron_19_9811717_9814138	0.116301	Uterus	0.89084	FBXL12	intron_19_9922393_9924814	ENSG00000127452.9	1.57049
intron_19_9827984_9828327	0.101826	Uterus	0.89084	UBL5	intron_19_9938660_9939003	ENSG00000198258.11	1.63607
intron_1_108136837_108139058	0.115925	Uterus	0.89084	SLC25A24	intron_1_108679459_108681680	ENSG00000085491.17	-1.57211
intron_1_112526111_112540779	0.116568	Uterus	0.89084	ST7L	intron_1_113068733_113083401	ENSG00000007341.19	-1.56934
intron_1_112526111_112541951	0.116568	Uterus	0.89084	ST7L	intron_1_113068733_113084573	ENSG00000007341.19	1.56934
intron_1_113700243_113700794	0.109648	Uterus	0.89084	PHTF1	intron_1_114242865_114243416	ENSG00000116793.16	-1.59978
intron_1_151199081_151224248	0.113922	Uterus	0.89084	PIP5K1A	intron_1_151171557_151196724	ENSG00000143398.20	-1.58081
intron_1_151286074_151286275	0.108992	Uterus	0.89084	ZNF687	intron_1_151258550_151258751	ENSG00000143373.18	1.60274
intron_1_151307801_151310211	0.110004	Uterus	0.89084	PI4KB	intron_1_151280277_151282687	ENSG00000143393.17	1.59817
intron_1_154214574_154220342	0.117532	Uterus	0.89084	C1orf43	intron_1_154187050_154192818	ENSG00000143612.21	-1.56522
intron_1_154341062_154342480	0.10652	Uterus	0.89084	ATP8B2	intron_1_154313538_154314956	ENSG00000143515.20	1.61404
intron_1_154596995_154597123	0.112133	Uterus	0.89084	ADAR	intron_1_154569471_154569599	ENSG00000160710.18	1.58868
intron_1_155011015_155014655	0.113346	Uterus	0.89084	ZBTB7B	intron_1_154983491_154987131	ENSG00000160685.14	-1.58333
intron_1_156293710_156294018	0.103989	Uterus	0.89084	GLMP	intron_1_156263501_156263809	ENSG00000198715.13	1.62581
intron_1_16450241_16451838	0.10052	Uterus	0.89084	NECAP2	intron_1_16776736_16778333	ENSG00000157191.20	-1.64234
intron_1_16455893_16458842	0.102041	Uterus	0.89084	NECAP2	intron_1_16782388_16785337	ENSG00000157191.20	-1.63504
intron_1_16477074_16478255	0.104263	Uterus	0.89084	CROCCP3	intron_1_16803569_16804750	ENSG00000290842.1	-1.62453
intron_1_16477074_16478255	0.104263	Uterus	0.89084	CROCCP3	intron_1_16803569_16804750	ENSG00000080947.16	-1.62453
intron_1_169310080_169323117	0.0998638	Uterus	0.89084	NME7	intron_1_169279318_169292355	ENSG00000143156.14	-1.64551
intron_1_180022848_180024419	0.111744	Uterus	0.89084	CEP350	intron_1_179991983_179993554	ENSG00000135837.17	1.5904
intron_1_182388750_182390497	0.118546	Uterus	0.89084	GLUL	intron_1_182357885_182359632	ENSG00000135821.19	1.56091
intron_1_183234446_183235575	0.11817	Uterus	0.89084	LAMC2	intron_1_183203581_183204710	ENSG00000058085.15	-1.5625
intron_1_186353850_186355410	0.104902	Uterus	0.89084	TPR	intron_1_186322982_186324542	ENSG00000047410.14	-1.62154
intron_1_203076076_203076480	0.0984991	Uterus	0.89084	PPFIA4	intron_1_203045204_203045608	ENSG00000143847.16	1.65217
intron_1_205001286_205002596	0.113082	Uterus	0.89084	NFASC	intron_1_204970414_204971724	ENSG00000163531.17	-1.58449
intron_1_21835637_21838825	0.113346	Uterus	0.89084	HSPG2	intron_1_22162130_22165318	ENSG00000142798.20	1.58333
intron_1_219179246_219210532	0.111815	Uterus	0.89084	LYPLAL1	intron_1_219352588_219383874	ENSG00000143353.12	1.59009
intron_1_223803452_223804174	0.11163	Uterus	0.89084	TP53BP2	intron_1_223991154_223991876	ENSG00000143514.18	-1.59091
intron_1_225410416_225411337	0.102917	Uterus	0.89084	LBR	intron_1_225598118_225599039	ENSG00000143815.15	-1.63087
intron_1_231229206_231238857	0.107749	Uterus	0.89084	C1orf131	intron_1_231364952_231374603	ENSG00000143633.13	1.60839
intron_1_231229209_231238857	0.107749	Uterus	0.89084	C1orf131	intron_1_231364955_231374603	ENSG00000143633.13	-1.60839
intron_1_231542611_231561128	0.111936	Uterus	0.89084	TSNAX-DISC1	intron_1_231678357_231696874	ENSG00000270106.6	1.58955
intron_1_231542611_231561128	0.111936	Uterus	0.89084	TSNAX	intron_1_231678357_231696874	ENSG00000116918.15	1.58955
intron_1_24384003_24391561	0.101889	Uterus	0.89084	STPG1	intron_1_24710493_24718051	ENSG00000001460.18	1.63576
intron_1_24384003_24401319	0.101889	Uterus	0.89084	STPG1	intron_1_24710493_24727809	ENSG00000001460.18	-1.63576
intron_1_24391679_24401319	0.11707	Uterus	0.89084	STPG1	intron_1_24718169_24727809	ENSG00000001460.18	1.56719
intron_1_246551302_246556573	0.0982476	Uterus	0.89084	TFB2M	intron_1_246714604_246719875	ENSG00000162851.8	1.65341
intron_1_26177599_26180453	0.106847	Uterus	0.89084	CNKSR1	intron_1_26504090_26506944	ENSG00000142675.18	-1.61253
intron_1_26460144_26468892	0.104666	Uterus	0.89084	DHDDS	intron_1_26786635_26795383	ENSG00000117682.18	1.62264
intron_1_26460144_26468895	0.104666	Uterus	0.89084	DHDDS	intron_1_26786635_26795386	ENSG00000117682.18	1.62264
intron_1_29216812_29230731	0.113764	Uterus	0.89084	MECR	intron_1_29543324_29557243	ENSG00000116353.16	-1.5815
intron_1_29220921_29230731	0.110776	Uterus	0.89084	MECR	intron_1_29547433_29557243	ENSG00000116353.16	-1.59471
intron_1_30719565_30721288	0.107334	Uterus	0.89084	MATN1-AS1	intron_1_31192412_31194135	ENSG00000186056.11	1.61029
intron_1_32937309_32938397	0.109599	Uterus	0.89084	RNF19B	intron_1_33402910_33403998	ENSG00000116514.17	1.6
intron_1_32942459_32944019	0.105232	Uterus	0.89084	RNF19B	intron_1_33408060_33409620	ENSG00000116514.17	-1.62
intron_1_39632715_39639546	0.105205	Uterus	0.89084	HEYL	intron_1_40098387_40105218	ENSG00000163909.8	1.62013
intron_1_39848097_39850123	0.114537	Uterus	0.89084	TRIT1	intron_1_40313769_40315795	ENSG00000043514.17	1.57812
intron_1_39852876_39853970	0.114537	Uterus	0.89084	TRIT1	intron_1_40318548_40319642	ENSG00000043514.17	1.57812
intron_1_43152931_43156206	0.10298	Uterus	0.89084	FAM183A	intron_1_43618602_43621877	ENSG00000186973.11	-1.63057
intron_1_43441818_43442000	0.113821	Uterus	0.89084	SZT2	intron_1_43907489_43907671	ENSG00000198198.17	1.58125
intron_1_43443477_43443597	0.113482	Uterus	0.89084	SZT2	intron_1_43909148_43909268	ENSG00000198198.17	-1.58273
intron_1_43698013_43703617	0.111851	Uterus	0.89084	ENSG00000284989	intron_1_44163684_44169288	ENSG00000284989.1	1.58993
intron_1_43698013_43703617	0.111851	Uterus	0.89084	KDM4A	intron_1_44163684_44169288	ENSG00000066135.13	1.58993
intron_1_43814933_43824731	0.101488	Uterus	0.89084	ST3GAL3	intron_1_44280605_44290403	ENSG00000126091.21	1.63768
intron_1_44352925_44354892	0.105796	Uterus	0.89084	ERI3	intron_1_44818597_44820564	ENSG00000117419.16	-1.61738
intron_1_44655209_44660174	0.110238	Uterus	0.89084	TMEM53	intron_1_45120881_45125846	ENSG00000126106.14	-1.59712
intron_1_46814315_46815074	0.101567	Uterus	0.89084	CYP4B1	intron_1_47279987_47280746	ENSG00000142973.15	1.63731
intron_1_52056379_52064825	0.114695	Uterus	0.89084	BTF3L4	intron_1_52522051_52530497	ENSG00000134717.18	1.57744
intron_1_61864633_61875243	0.113037	Uterus	0.89084	PATJ	intron_1_62330305_62340915	ENSG00000132849.22	1.58469
intron_1_70971733_70974297	0.0994823	Uterus	0.89084	PTGER3	intron_1_71437416_71439980	ENSG00000050628.21	-1.64737
intron_1_85358847_85496166	0.107365	Uterus	0.89084	DDAH1	intron_1_85824530_85961849	ENSG00000153904.21	-1.61015
intron_1_85654098_85657847	0.117398	Uterus	0.89084	ZNHIT6	intron_1_86119781_86123530	ENSG00000117174.11	-1.56579
intron_1_93309790_93324635	0.117532	Uterus	0.89084	CCDC18-AS1	intron_1_93775347_93790192	ENSG00000223745.8	-1.56522
intron_1_93311608_93324635	0.117532	Uterus	0.89084	CCDC18-AS1	intron_1_93777165_93790192	ENSG00000223745.8	-1.56522
intron_1_93339536_93345724	0.111297	Uterus	0.89084	CCDC18-AS1	intron_1_93805093_93811281	ENSG00000223745.8	1.59239
intron_1_93339679_93340458	0.116263	Uterus	0.89084	CCDC18-AS1	intron_1_93805236_93806015	ENSG00000223745.8	-1.57065
intron_1_94480606_94483170	0.104341	Uterus	0.89084	ABCD3	intron_1_94946162_94948726	ENSG00000117528.14	-1.62416
intron_1_98701903_98760054	0.108261	Uterus	0.89084	SNX7	intron_1_99167459_99225610	ENSG00000162627.17	1.60606
intron_20_17625602_17627348	0.101692	Uterus	0.89084	RRBP1	intron_20_17606247_17607993	ENSG00000125844.17	1.6367
intron_20_20018517_20022456	0.116773	Uterus	0.89084	NAA20	intron_20_19999161_20003100	ENSG00000173418.12	-1.56846
intron_20_25213406_25214867	0.103097	Uterus	0.89084	ENTPD6	intron_20_25194042_25195503	ENSG00000197586.13	1.63002
intron_20_35578967_35579056	0.11556	Uterus	0.89084	FER1L4	intron_20_34166889_34166978	ENSG00000088340.17	1.57368
intron_20_35709274_35713019	0.104456	Uterus	0.89084	RBM39	intron_20_34297196_34300941	ENSG00000131051.24	-1.62362
intron_20_3668997_3669299	0.110147	Uterus	0.89084	ADAM33	intron_20_3649644_3649946	ENSG00000149451.19	-1.59753
intron_20_3669000_3669299	0.111042	Uterus	0.89084	ADAM33	intron_20_3649647_3649946	ENSG00000149451.19	1.59353
intron_20_37200494_37203885	0.101005	Uterus	0.89084	RPN2	intron_20_35828897_35832288	ENSG00000118705.18	1.64
intron_20_3787139_3797622	0.118001	Uterus	0.89084	CDC25B	intron_20_3767786_3778269	ENSG00000101224.18	1.56322
intron_20_41345995_41347552	0.102768	Uterus	0.89084	LPIN3	intron_20_39974635_39976192	ENSG00000132793.12	1.63158
intron_20_44116386_44118505	0.105216	Uterus	0.89084	JPH2	intron_20_42745026_42747145	ENSG00000149596.7	1.62008
intron_20_45909671_45909942	0.104163	Uterus	0.89084	PLTP	intron_20_44538310_44538581	ENSG00000100979.15	1.625
intron_20_51012416_51022870	0.100776	Uterus	0.89084	KCNG1	intron_20_49628953_49639407	ENSG00000026559.14	1.64111
intron_20_5598821_5604364	0.100848	Uterus	0.89084	GPCPD1	intron_20_5579467_5585010	ENSG00000125772.14	-1.64076
intron_20_56392538_56395521	0.109948	Uterus	0.89084	CSTF1	intron_20_54967594_54970577	ENSG00000101138.12	1.59843
intron_20_56392713_56395521	0.109948	Uterus	0.89084	CSTF1	intron_20_54967769_54970577	ENSG00000101138.12	-1.59843
intron_20_5951077_5952011	0.117736	Uterus	0.89084	ENSG00000286235	intron_20_5931723_5932657	ENSG00000286235.1	1.56435
intron_20_5951077_5952011	0.117736	Uterus	0.89084	MCM8	intron_20_5931723_5932657	ENSG00000125885.13	1.56435
intron_20_63285713_63286366	0.113435	Uterus	0.89084	ARFGAP1	intron_20_61917065_61917718	ENSG00000101199.13	1.58294
intron_20_63285713_63286372	0.113435	Uterus	0.89084	ARFGAP1	intron_20_61917065_61917724	ENSG00000101199.13	-1.58294
intron_20_63709164_63733219	0.102173	Uterus	0.89084	ENSG00000273154	intron_20_62340516_62364571	ENSG00000273154.3	1.63441
intron_20_63709164_63733219	0.102173	Uterus	0.89084	ZGPAT	intron_20_62340516_62364571	ENSG00000197114.12	1.63441
intron_20_64050052_64062430	0.103408	Uterus	0.89084	TCEA2	intron_20_62681405_62693783	ENSG00000171703.17	1.62855
intron_21_25712382_25714231	0.109095	Uterus	0.89084	JAM2	intron_21_27084694_27086543	ENSG00000154721.15	1.60227
intron_21_25729801_25734333	0.107098	Uterus	0.89084	ATP5PF	intron_21_27102112_27106644	ENSG00000154723.13	-1.61137
intron_21_37069624_37072145	0.102957	Uterus	0.89084	PIGP	intron_21_38441924_38444445	ENSG00000185808.14	-1.63068
intron_21_44306754_44311006	0.106724	Uterus	0.89084	PFKL	intron_21_45726637_45730889	ENSG00000141959.17	1.6131
intron_22_17866012_17871837	0.103667	Uterus	0.89084	MICAL3	intron_22_18348778_18354603	ENSG00000243156.9	-1.62733
intron_22_23700845_23705429	0.102161	Uterus	0.89084	ENSG00000290440	intron_22_24043032_24047616	ENSG00000290440.2	-1.63446
intron_22_23700845_23705429	0.102161	Uterus	0.89084	GUSBP11	intron_22_24043032_24047616	ENSG00000228315.12	-1.63446
intron_22_25520162_25520682	0.100585	Uterus	0.89084	CRYBB2P1	intron_22_25916129_25916649	ENSG00000291087.1	1.64202
intron_22_29512136_29517029	0.109669	Uterus	0.89084	THOC5	intron_22_29908125_29913018	ENSG00000100296.14	1.59968
intron_22_29561862_29564238	0.118278	Uterus	0.89084	NIPSNAP1	intron_22_29957851_29960227	ENSG00000184117.12	-1.56204
intron_22_30384495_30385904	0.111385	Uterus	0.89084	RNF215	intron_22_30780484_30781893	ENSG00000099999.15	1.592
intron_22_31248769_31258291	0.101033	Uterus	0.89084	LIMK2	intron_22_31644755_31654277	ENSG00000182541.18	-1.63987
intron_22_33283348_33304229	0.116188	Uterus	0.89084	LARGE1	intron_22_33679334_33700215	ENSG00000133424.22	-1.57098
intron_22_39509571_39511288	0.11078	Uterus	0.89084	MIEF1	intron_22_39905576_39907293	ENSG00000100335.15	-1.5947
intron_22_40156182_40246015	0.113346	Uterus	0.89084	TNRC6B	intron_22_40552186_40642019	ENSG00000100354.21	-1.58333
intron_22_40799083_40819195	0.100161	Uterus	0.89084	SLC25A17	intron_22_41195087_41215199	ENSG00000100372.15	-1.64408
intron_22_40951476_40953555	0.101005	Uterus	0.89084	RBX1	intron_22_41347480_41349559	ENSG00000100387.9	1.64
intron_22_42599793_42602770	0.107982	Uterus	0.89084	POLDIP3	intron_22_42995799_42998776	ENSG00000100227.19	-1.60733
intron_22_49820986_49822951	0.101657	Uterus	0.89084	BRD1	intron_22_50214634_50216599	ENSG00000100425.19	1.63687
intron_22_49910607_49913385	0.104756	Uterus	0.89084	ALG12	intron_22_50304255_50307033	ENSG00000182858.14	-1.62222
intron_22_49962865_49962940	0.109599	Uterus	0.89084	PIM3	intron_22_50356513_50356588	ENSG00000198355.5	-1.6
intron_22_50316712_50317293	0.117808	Uterus	0.89084	DENND6B	intron_22_50755141_50755722	ENSG00000205593.12	1.56404
intron_22_50518052_50518133	0.114754	Uterus	0.89084	NCAPH2	intron_22_50956481_50956562	ENSG00000025770.19	-1.57718
intron_22_50518278_50518649	0.114754	Uterus	0.89084	NCAPH2	intron_22_50956707_50957078	ENSG00000025770.19	-1.57718
intron_22_50518732_50519190	0.114754	Uterus	0.89084	NCAPH2	intron_22_50957161_50957619	ENSG00000025770.19	1.57718
intron_2_102154017_102156146	0.110345	Uterus	0.89084	IL1R1	intron_2_102770477_102772606	ENSG00000115594.12	-1.59664
intron_2_11458351_11465772	0.110286	Uterus	0.89084	E2F6	intron_2_11598477_11605898	ENSG00000169016.17	1.59691
intron_2_121401672_121401868	0.109599	Uterus	0.89084	CLASP1	intron_2_122159248_122159444	ENSG00000074054.21	1.6
intron_2_121401870_121404371	0.109599	Uterus	0.89084	CLASP1	intron_2_122159446_122161947	ENSG00000074054.21	-1.6
intron_2_169819643_169824489	0.104573	Uterus	0.89084	METTL5	intron_2_170676153_170680999	ENSG00000138382.15	1.62308
intron_2_170040985_170055460	0.113068	Uterus	0.89084	UBR3	intron_2_170897495_170911970	ENSG00000144357.18	-1.58455
intron_2_176129774_176130796	0.107252	Uterus	0.89084	HOXD8	intron_2_176994502_176995524	ENSG00000175879.9	-1.61067
intron_2_179115256_179116668	0.113259	Uterus	0.89084	SESTD1	intron_2_179979983_179981395	ENSG00000187231.14	-1.58371
intron_2_200877037_200877497	0.107683	Uterus	0.89084	PPIL3	intron_2_201741760_201742220	ENSG00000240344.10	1.6087
intron_2_200877037_200881203	0.107683	Uterus	0.89084	PPIL3	intron_2_201741760_201745926	ENSG00000240344.10	-1.6087
intron_2_200877037_200881421	0.107683	Uterus	0.89084	PPIL3	intron_2_201741760_201746144	ENSG00000240344.10	-1.6087
intron_2_200877604_200881203	0.107683	Uterus	0.89084	PPIL3	intron_2_201742327_201745926	ENSG00000240344.10	1.6087
intron_2_200877604_200881421	0.107683	Uterus	0.89084	PPIL3	intron_2_201742327_201746144	ENSG00000240344.10	1.6087
intron_2_200921139_200925836	0.113554	Uterus	0.89084	ORC2	intron_2_201785862_201790559	ENSG00000115942.9	-1.58242
intron_2_200937966_200941248	0.113171	Uterus	0.89084	ORC2	intron_2_201802689_201805971	ENSG00000115942.9	-1.5841
intron_2_20638652_20645340	0.103282	Uterus	0.89084	HS1BP3	intron_2_20838412_20845100	ENSG00000118960.13	1.62915
intron_2_20641180_20645340	0.103282	Uterus	0.89084	HS1BP3	intron_2_20840940_20845100	ENSG00000118960.13	-1.62915
intron_2_213297357_213310059	0.115642	Uterus	0.89084	SPAG16	intron_2_214162081_214174783	ENSG00000144451.20	-1.57333
intron_2_218383102_218384243	0.100653	Uterus	0.89084	SLC11A1	intron_2_219247825_219248966	ENSG00000018280.17	1.64169
intron_2_227329783_227330626	0.116878	Uterus	0.89084	MFF	intron_2_228194499_228195342	ENSG00000168958.21	1.56801
intron_2_230400413_230400955	0.101764	Uterus	0.89084	SP140L	intron_2_231265128_231265670	ENSG00000185404.17	-1.63636
intron_2_240014860_240018553	0.0986334	Uterus	0.89084	NDUFA10	intron_2_240954277_240957970	ENSG00000130414.13	-1.65152
intron_2_240017905_240018553	0.104972	Uterus	0.89084	NDUFA10	intron_2_240957322_240957970	ENSG00000130414.13	1.62121
intron_2_240134005_240135871	0.10272	Uterus	0.89084	COPS9	intron_2_241073422_241075288	ENSG00000172428.11	1.63181
intron_2_240134005_240136222	0.103632	Uterus	0.89084	COPS9	intron_2_241073422_241075639	ENSG00000172428.11	-1.62749
intron_2_24080955_24087266	0.105651	Uterus	0.89084	FAM228B	intron_2_24303825_24310136	ENSG00000219626.9	1.61806
intron_2_24080955_24095141	0.105651	Uterus	0.89084	FAM228B	intron_2_24303825_24318011	ENSG00000219626.9	-1.61806
intron_2_24095229_24135119	0.105751	Uterus	0.89084	FAM228B	intron_2_24318099_24357989	ENSG00000219626.9	-1.61759
intron_2_24831749_24834485	0.106839	Uterus	0.89084	ADCY3	intron_2_25054618_25057354	ENSG00000138031.15	1.61257
intron_2_27343578_27350314	0.112959	Uterus	0.89084	GTF3C2	intron_2_27566445_27573181	ENSG00000115207.15	1.58503
intron_2_27343578_27356739	0.112519	Uterus	0.89084	GTF3C2	intron_2_27566445_27579606	ENSG00000115207.15	-1.58697
intron_2_27602561_27603140	0.107334	Uterus	0.89084	ENSG00000259080	intron_2_27825428_27826007	ENSG00000259080.1	1.61029
intron_2_27602561_27603140	0.107334	Uterus	0.89084	ZNF512	intron_2_27825428_27826007	ENSG00000243943.10	1.61029
intron_2_3513976_3514808	0.112233	Uterus	0.89084	ADI1	intron_2_3517747_3518579	ENSG00000182551.14	-1.58824
intron_2_43731602_43738341	0.103999	Uterus	0.89084	PLEKHH2	intron_2_43958741_43965480	ENSG00000152527.14	-1.62577
intron_2_53973810_54050958	0.099832	Uterus	0.89084	ACYP2	intron_2_54200947_54278095	ENSG00000170634.13	-1.64567
intron_2_65314169_65316734	0.111866	Uterus	0.89084	SPRED2	intron_2_65541303_65543868	ENSG00000198369.10	-1.58986
intron_2_86119044_86121479	0.098424	Uterus	0.89084	PTCD3	intron_2_86346167_86348602	ENSG00000132300.19	-1.65254
intron_2_9412405_9418626	0.112321	Uterus	0.89084	ITGB1BP1	intron_2_9552534_9558755	ENSG00000119185.13	1.58785
intron_3_10301147_10304026	0.116823	Uterus	0.89084	SEC13	intron_3_10342831_10345710	ENSG00000157020.18	1.56825
intron_3_10301374_10304026	0.113693	Uterus	0.89084	SEC13	intron_3_10343058_10345710	ENSG00000157020.18	-1.58181
intron_3_108218653_108222111	0.107636	Uterus	0.89084	IFT57	intron_3_107937500_107940958	ENSG00000114446.5	-1.60891
intron_3_119579851_119582134	0.118506	Uterus	0.89084	ADPRH	intron_3_119298698_119300981	ENSG00000144843.12	-1.56108
intron_3_119707561_119708591	0.102737	Uterus	0.89084	CFAP91	intron_3_119426408_119427438	ENSG00000183833.16	1.63173
intron_3_119707561_119708591	0.102737	Uterus	0.89084	ENSG00000285585	intron_3_119426408_119427438	ENSG00000285585.1	1.63173
intron_3_127580163_127590410	0.112139	Uterus	0.89084	TPRA1	intron_3_127299006_127309253	ENSG00000163870.16	1.58865
intron_3_130105631_130111279	0.115299	Uterus	0.89084	ENSG00000291081	intron_3_129824474_129830122	ENSG00000291081.1	-1.57482
intron_3_132644896_132681914	0.10539	Uterus	0.89084	NPHP3-ACAD11	intron_3_132363740_132400758	ENSG00000274810.4	-1.61927
intron_3_134176039_134183002	0.117448	Uterus	0.89084	RYK	intron_3_133894883_133901846	ENSG00000163785.13	1.56557
intron_3_136518415_136521213	0.0993223	Uterus	0.89084	STAG1	intron_3_136237257_136240055	ENSG00000118007.13	-1.64815
intron_3_136542195_136568765	0.116904	Uterus	0.89084	STAG1	intron_3_136261037_136287607	ENSG00000118007.13	1.5679
intron_3_149527969_149542335	0.11653	Uterus	0.89084	WWTR1	intron_3_149245756_149260122	ENSG00000018408.15	1.56951
intron_3_15273405_15304103	0.114859	Uterus	0.89084	SH3BP5	intron_3_15314912_15345610	ENSG00000131370.16	1.57672
intron_3_15560897_15563358	0.117903	Uterus	0.89084	HACL1	intron_3_15602404_15604865	ENSG00000131373.15	-1.56364
intron_3_156751183_156751422	0.10772	Uterus	0.89084	LINC00886	intron_3_156468972_156469211	ENSG00000240875.6	1.60853
intron_3_15713641_15714578	0.116332	Uterus	0.89084	ANKRD28	intron_3_15755148_15756085	ENSG00000206560.12	1.57036
intron_3_17238419_17258506	0.116801	Uterus	0.89084	TBC1D5	intron_3_17279911_17299998	ENSG00000131374.15	1.56835
intron_3_177098541_177197121	0.10392	Uterus	0.89084	TBL1XR1	intron_3_176816329_176914909	ENSG00000177565.19	1.62614
intron_3_179359002_179362358	0.109901	Uterus	0.89084	MFN1	intron_3_179076790_179080146	ENSG00000171109.19	1.59864
intron_3_196827333_196828319	0.105032	Uterus	0.89084	PAK2	intron_3_196554204_196555190	ENSG00000180370.10	1.62093
intron_3_197075870_197081051	0.102736	Uterus	0.89084	DLG1	intron_3_196802741_196807922	ENSG00000075711.21	-1.63173
intron_3_197076685_197081051	0.0987301	Uterus	0.89084	DLG1	intron_3_196803556_196807922	ENSG00000075711.21	1.65104
intron_3_30650460_30671638	0.11624	Uterus	0.89084	TGFBR2	intron_3_30691952_30713130	ENSG00000163513.19	-1.57075
intron_3_32703962_32704811	0.108627	Uterus	0.89084	CNOT10	intron_3_32745454_32746303	ENSG00000182973.20	1.6044
intron_3_32713369_32716225	0.116685	Uterus	0.89084	CNOT10	intron_3_32754861_32757717	ENSG00000182973.20	-1.56884
intron_3_37399659_37411138	0.114265	Uterus	0.89084	APRG1	intron_3_37441150_37452629	ENSG00000198590.12	1.57931
intron_3_37494568_37503178	0.0990176	Uterus	0.89084	ITGA9	intron_3_37536059_37544669	ENSG00000144668.12	-1.64964
intron_3_38008367_38008458	0.112135	Uterus	0.89084	PLCD1	intron_3_38049858_38049949	ENSG00000187091.14	-1.58867
intron_3_38008636_38009042	0.117097	Uterus	0.89084	PLCD1	intron_3_38050127_38050533	ENSG00000187091.14	-1.56708
intron_3_38125881_38126510	0.111009	Uterus	0.89084	ACAA1	intron_3_38167372_38168001	ENSG00000060971.19	-1.59367
intron_3_39130151_39130248	0.103003	Uterus	0.89084	TTC21A	intron_3_39171642_39171739	ENSG00000168026.19	1.63047
intron_3_39130358_39130701	0.102409	Uterus	0.89084	TTC21A	intron_3_39171849_39172192	ENSG00000168026.19	1.63329
intron_3_42661632_42663012	0.103873	Uterus	0.89084	ZBTB47	intron_3_42703124_42704504	ENSG00000114853.15	-1.62636
intron_3_48468217_48469361	0.115428	Uterus	0.89084	SHISA5	intron_3_48509616_48510760	ENSG00000164054.17	1.57426
intron_3_48469186_48469361	0.115428	Uterus	0.89084	SHISA5	intron_3_48510585_48510760	ENSG00000164054.17	-1.57426
intron_3_49292598_49294407	0.099546	Uterus	0.89084	USP4	intron_3_49330031_49331840	ENSG00000114316.13	-1.64706
intron_3_53173608_53178404	0.108436	Uterus	0.89084	PRKCD	intron_3_53207624_53212420	ENSG00000163932.16	1.60526
intron_3_64010955_64018599	0.102867	Uterus	0.89084	PSMD6	intron_3_63996631_64004275	ENSG00000163636.11	1.63111
intron_3_9917734_9917864	0.111264	Uterus	0.89084	IL17RC	intron_3_9959418_9959548	ENSG00000163702.21	-1.59254
intron_3_9937672_9938015	0.100084	Uterus	0.89084	CRELD1	intron_3_9979356_9979699	ENSG00000163703.20	1.64444
intron_3_9937672_9938015	0.100084	Uterus	0.89084	ENSG00000288550	intron_3_9979356_9979699	ENSG00000288550.3	1.64444
intron_3_9937672_9940850	0.100084	Uterus	0.89084	CRELD1	intron_3_9979356_9982534	ENSG00000163703.20	-1.64444
intron_3_9937672_9940850	0.100084	Uterus	0.89084	ENSG00000288550	intron_3_9979356_9982534	ENSG00000288550.3	-1.64444
intron_3_9938106_9940850	0.100084	Uterus	0.89084	CRELD1	intron_3_9979790_9982534	ENSG00000163703.20	-1.64444
intron_3_9938106_9940850	0.100084	Uterus	0.89084	ENSG00000288550	intron_3_9979790_9982534	ENSG00000288550.3	-1.64444
intron_4_1000697_1000882	0.109363	Uterus	0.89084	IDUA	intron_4_994485_994670	ENSG00000127415.13	1.60106
intron_4_1003625_1004012	0.110735	Uterus	0.89084	IDUA	intron_4_997413_997800	ENSG00000127415.13	1.5949
intron_4_1003629_1004012	0.110735	Uterus	0.89084	IDUA	intron_4_997417_997800	ENSG00000127415.13	-1.5949
intron_4_105424322_105437950	0.115356	Uterus	0.89084	PPA2	intron_4_106345479_106359107	ENSG00000138777.20	1.57457
intron_4_119462979_119488645	0.112691	Uterus	0.89084	ENSG00000291203	intron_4_120384134_120409800	ENSG00000291203.1	1.58621
intron_4_119462979_119493333	0.111305	Uterus	0.89084	ENSG00000291203	intron_4_120384134_120414488	ENSG00000291203.1	-1.59236
intron_4_119497903_119512351	0.111305	Uterus	0.89084	ENSG00000291203	intron_4_120419058_120433506	ENSG00000291203.1	-1.59236
intron_4_119512970_119519489	0.107622	Uterus	0.89084	ENSG00000291203	intron_4_120434125_120440644	ENSG00000291203.1	1.60897
intron_4_119528789_119550379	0.109031	Uterus	0.89084	ENSG00000291203	intron_4_120449944_120471534	ENSG00000291203.1	-1.60256
intron_4_119543845_119550379	0.109031	Uterus	0.89084	ENSG00000291203	intron_4_120465000_120471534	ENSG00000291203.1	1.60256
intron_4_150253556_150256020	0.0992767	Uterus	0.89084	DCLK2	intron_4_151174708_151177172	ENSG00000170390.16	1.64837
intron_4_151719538_151758772	0.112233	Uterus	0.89084	GATB	intron_4_152640690_152679924	ENSG00000059691.12	-1.58824
intron_4_155717302_155722038	0.10641	Uterus	0.89084	GUCY1A1	intron_4_156638454_156643190	ENSG00000164116.17	1.61454
intron_4_168237795_168246418	0.116366	Uterus	0.89084	DDX60	intron_4_169158946_169167569	ENSG00000137628.18	-1.57021
intron_4_173531078_173533913	0.112583	Uterus	0.89084	HAND2-AS1	intron_4_174452229_174455064	ENSG00000237125.13	1.58669
intron_4_174298062_174299072	0.105293	Uterus	0.89084	CEP44	intron_4_175219213_175220223	ENSG00000164118.13	-1.61972
intron_4_182915575_182916673	0.0993812	Uterus	0.89084	DCTD	intron_4_183836728_183837826	ENSG00000129187.15	-1.64786
intron_4_186209272_186210469	0.11614	Uterus	0.89084	CYP4V2	intron_4_187130426_187131623	ENSG00000145476.16	1.57119
intron_4_2700544_2716023	0.11304	Uterus	0.89084	FAM193A	intron_4_2702271_2717750	ENSG00000125386.16	1.58468
intron_4_2909431_2914884	0.100107	Uterus	0.89084	ADD1	intron_4_2911158_2916611	ENSG00000087274.19	-1.64433
intron_4_36117135_36119650	0.10298	Uterus	0.89084	ARAP2	intron_4_36118757_36121272	ENSG00000047365.13	-1.63057
intron_4_41257737_41260647	0.105874	Uterus	0.89084	UCHL1	intron_4_41259754_41262664	ENSG00000154277.13	-1.61702
intron_4_527230_530436	0.109006	Uterus	0.89084	PIGG	intron_4_521019_524225	ENSG00000174227.16	-1.60268
intron_4_527230_533818	0.109006	Uterus	0.89084	PIGG	intron_4_521019_527607	ENSG00000174227.16	1.60268
intron_4_8592921_8599453	0.0989429	Uterus	0.89084	CPZ	intron_4_8594648_8601180	ENSG00000109625.19	-1.65
intron_4_87007424_87046166	0.107811	Uterus	0.89084	AFF1	intron_4_87928576_87967318	ENSG00000172493.23	1.60811
intron_4_963290_965176	0.113736	Uterus	0.89084	DGKQ	intron_4_957078_958964	ENSG00000145214.14	1.58162
intron_5_111500106_111501002	0.111085	Uterus	0.89084	STARD4	intron_5_110835804_110836700	ENSG00000164211.13	-1.59333
intron_5_112921256_112922073	0.107683	Uterus	0.89084	REEP5	intron_5_112256953_112257770	ENSG00000129625.13	-1.6087
intron_5_115837764_115840497	0.109204	Uterus	0.89084	ATG12	intron_5_115173461_115176194	ENSG00000145782.13	1.60178
intron_5_126584012_126592664	0.117575	Uterus	0.89084	ALDH7A1	intron_5_125919704_125928356	ENSG00000164904.18	1.56503
intron_5_132271466_132271791	0.0987276	Uterus	0.89084	PDLIM4	intron_5_131607159_131607484	ENSG00000131435.13	-1.65105
intron_5_132271908_132272025	0.0987276	Uterus	0.89084	PDLIM4	intron_5_131607601_131607718	ENSG00000131435.13	1.65105
intron_5_132579502_132579862	0.112149	Uterus	0.89084	ENSG00000283782	intron_5_131915194_131915554	ENSG00000283782.2	1.58861
intron_5_132579502_132579862	0.112149	Uterus	0.89084	RAD50	intron_5_131915194_131915554	ENSG00000113522.14	1.58861
intron_5_132637200_132638081	0.101642	Uterus	0.89084	ENSG00000283782	intron_5_131972892_131973773	ENSG00000283782.2	-1.63694
intron_5_132637200_132638081	0.101642	Uterus	0.89084	RAD50	intron_5_131972892_131973773	ENSG00000113522.14	-1.63694
intron_5_134388413_134390225	0.100338	Uterus	0.89084	UBE2B	intron_5_133724104_133725916	ENSG00000119048.9	-1.64322
intron_5_141973742_141978303	0.115026	Uterus	0.89084	RNF14	intron_5_141353307_141357868	ENSG00000013561.18	1.576
intron_5_142003262_142004932	0.113574	Uterus	0.89084	GNPDA1	intron_5_141382827_141384497	ENSG00000113552.16	-1.58233
intron_5_14489817_14492567	0.117532	Uterus	0.89084	TRIO	intron_5_14489926_14492676	ENSG00000038382.23	1.56522
intron_5_14492814_14496879	0.117532	Uterus	0.89084	TRIO	intron_5_14492923_14496988	ENSG00000038382.23	-1.56522
intron_5_15616072_15927890	0.106709	Uterus	0.89084	FBXL7	intron_5_15616181_15927999	ENSG00000183580.10	1.61316
intron_5_168883336_169193479	0.113688	Uterus	0.89084	SLIT3	intron_5_168310341_168620483	ENSG00000184347.15	-1.58183
intron_5_180851493_180860528	0.10079	Uterus	0.89084	ZFP62	intron_5_180278493_180287528	ENSG00000196670.14	-1.64104
intron_5_181058378_181059237	0.0994958	Uterus	0.89084	BTNL9	intron_5_180485378_180486237	ENSG00000165810.17	1.6473
intron_5_21461866_21491321	0.108461	Uterus	0.89084	GUSBP1	intron_5_21461975_21491430	ENSG00000291102.1	-1.60515
intron_5_21461866_21491321	0.108461	Uterus	0.89084	GUSBP1	intron_5_21461975_21491430	ENSG00000183666.20	-1.60515
intron_5_21471646_21473357	0.101833	Uterus	0.89084	GUSBP1	intron_5_21471755_21473466	ENSG00000291102.1	-1.63603
intron_5_21497196_21501692	0.107888	Uterus	0.89084	GUSBP1	intron_5_21497305_21501801	ENSG00000291102.1	-1.60776
intron_5_21497196_21501692	0.107888	Uterus	0.89084	GUSBP1	intron_5_21497305_21501801	ENSG00000183666.20	-1.60776
intron_5_32239173_32242057	0.116656	Uterus	0.89084	MTMR12	intron_5_32239279_32242163	ENSG00000150712.11	1.56897
intron_5_32242127_32243521	0.113182	Uterus	0.89084	MTMR12	intron_5_32242233_32243627	ENSG00000150712.11	-1.58405
intron_5_55256540_55259848	0.114733	Uterus	0.89084	DHX29	intron_5_54552368_54555676	ENSG00000067248.11	1.57727
intron_5_55262932_55267138	0.118438	Uterus	0.89084	DHX29	intron_5_54558760_54562966	ENSG00000067248.11	1.56136
intron_5_60945382_61073125	0.103043	Uterus	0.89084	NDUFAF2	intron_5_60241209_60368952	ENSG00000164182.12	-1.63028
intron_5_60945428_61073125	0.0992845	Uterus	0.89084	NDUFAF2	intron_5_60241255_60368952	ENSG00000164182.12	1.64833
intron_5_69235453_69252418	0.112522	Uterus	0.89084	CDK7	intron_5_68531280_68548245	ENSG00000134058.12	-1.58696
intron_5_69258153_69259818	0.112522	Uterus	0.89084	CDK7	intron_5_68553980_68555645	ENSG00000134058.12	1.58696
intron_5_74774060_74776604	0.104529	Uterus	0.89084	NSA2	intron_5_74069885_74072429	ENSG00000164346.10	1.62328
intron_5_83258677_83310789	0.109031	Uterus	0.89084	XRCC4	intron_5_82554496_82606608	ENSG00000152422.16	1.60256
intron_5_98903908_98904897	0.114486	Uterus	0.89084	CHD1	intron_5_98239612_98240601	ENSG00000153922.12	1.57835
intron_6_100625334_100627590	0.104111	Uterus	0.89084	ASCC3	intron_6_101073210_101075466	ENSG00000112249.14	1.62524
intron_6_111696456_111699515	0.116301	Uterus	0.89084	FYN	intron_6_112017659_112020718	ENSG00000010810.18	-1.57049
intron_6_111696456_111700104	0.116301	Uterus	0.89084	FYN	intron_6_112017659_112021307	ENSG00000010810.18	-1.57049
intron_6_118828130_118829048	0.111817	Uterus	0.89084	MCM9	intron_6_119149293_119150211	ENSG00000111877.18	-1.59008
intron_6_118856545_118894027	0.11151	Uterus	0.89084	MCM9	intron_6_119177708_119215191	ENSG00000111877.18	-1.59144
intron_6_118931738_118932607	0.113671	Uterus	0.89084	MCM9	intron_6_119252903_119253772	ENSG00000111877.18	1.58191
intron_6_13801389_13802243	0.101764	Uterus	0.89084	MCUR1	intron_6_13801621_13802475	ENSG00000050393.12	-1.63636
intron_6_167010893_167022409	0.0983388	Uterus	0.89084	CEP43	intron_6_167424381_167435897	ENSG00000213066.14	1.65296
intron_6_167010893_167022409	0.0983388	Uterus	0.89084	ENSG00000272980	intron_6_167424381_167435897	ENSG00000272980.5	1.65296
intron_6_170578970_170580002	0.115337	Uterus	0.89084	PDCD2	intron_6_170888058_170889090	ENSG00000071994.11	-1.57465
intron_6_170583747_170584299	0.115365	Uterus	0.89084	PDCD2	intron_6_170892835_170893387	ENSG00000071994.11	1.57453
intron_6_24708911_24714318	0.099546	Uterus	0.89084	C6orf62	intron_6_24709139_24714546	ENSG00000112308.13	-1.64706
intron_6_26459828_26463244	0.103501	Uterus	0.89084	BTN2A1	intron_6_26460056_26463472	ENSG00000112763.17	-1.62811
intron_6_26462897_26463244	0.104001	Uterus	0.89084	BTN2A1	intron_6_26463125_26463472	ENSG00000112763.17	-1.62576
intron_6_26463525_26465185	0.106267	Uterus	0.89084	BTN2A1	intron_6_26463753_26465413	ENSG00000112763.17	1.6152
intron_6_26465406_26465953	0.104001	Uterus	0.89084	BTN2A1	intron_6_26465634_26466181	ENSG00000112763.17	-1.62576
intron_6_30199153_30213305	0.107473	Uterus	0.89084	TRIM26	intron_6_30166930_30181082	ENSG00000234127.9	1.60966
intron_6_3076987_3077779	0.113948	Uterus	0.89084	RIPK1	intron_6_3077221_3078013	ENSG00000137275.16	-1.5807
intron_6_31400763_31410543	0.11346	Uterus	0.89084	MICA	intron_6_31368540_31378320	ENSG00000204520.14	1.58283
intron_6_31400783_31410543	0.113943	Uterus	0.89084	MICA	intron_6_31368560_31378320	ENSG00000204520.14	-1.58072
intron_6_35642843_35688804	0.118325	Uterus	0.89084	FKBP5	intron_6_35610620_35656581	ENSG00000096060.15	1.56184
intron_6_42068607_42077100	0.106124	Uterus	0.89084	TAF8	intron_6_42036345_42044838	ENSG00000137413.17	-1.61586
intron_6_49447785_49448816	0.115596	Uterus	0.89084	MMUT	intron_6_49415498_49416529	ENSG00000146085.8	1.57353
intron_6_7883266_7884359	0.115881	Uterus	0.89084	BLOC1S5-TXNDC5	intron_6_7883499_7884592	ENSG00000259040.5	1.5723
intron_6_7883266_7884359	0.115881	Uterus	0.89084	TXNDC5	intron_6_7883499_7884592	ENSG00000239264.9	1.5723
intron_7_100550511_100553347	0.101637	Uterus	0.89084	AGFG2	intron_7_100148134_100150970	ENSG00000106351.13	-1.63697
intron_7_131397376_131399238	0.115127	Uterus	0.89084	MKLN1	intron_7_131082135_131083997	ENSG00000128585.18	1.57556
intron_7_139340619_139345501	0.111551	Uterus	0.89084	FMC1	intron_7_139025365_139030247	ENSG00000164898.13	-1.59126
intron_7_1478885_1479430	0.114215	Uterus	0.89084	INTS1	intron_7_1518521_1519066	ENSG00000164880.16	-1.57953
intron_7_2543962_2547324	0.101202	Uterus	0.89084	BRAT1	intron_7_2583596_2586958	ENSG00000106009.16	-1.63905
intron_7_30839316_30840760	0.1178	Uterus	0.89084	INMT-MINDY4	intron_7_30878932_30880376	ENSG00000254959.6	1.56407
intron_7_30839316_30840760	0.1178	Uterus	0.89084	MINDY4	intron_7_30878932_30880376	ENSG00000106125.14	1.56407
intron_7_32930108_32942870	0.111252	Uterus	0.89084	RP9P	intron_7_32969720_32982482	ENSG00000205763.16	-1.59259
intron_7_36513380_36514472	0.118548	Uterus	0.89084	AOAH	intron_7_36552986_36554078	ENSG00000136250.12	1.5609
intron_7_36513380_36522039	0.118548	Uterus	0.89084	AOAH	intron_7_36552986_36561645	ENSG00000136250.12	-1.5609
intron_7_45038426_45063918	0.111474	Uterus	0.89084	CCM2	intron_7_45078025_45103517	ENSG00000136280.17	1.5916
intron_7_66430017_66439135	0.114164	Uterus	0.89084	LINC00174	intron_7_65895004_65904122	ENSG00000179406.10	-1.57975
intron_7_6664043_6665044	0.11691	Uterus	0.89084	ENSG00000228010	intron_7_6703674_6704675	ENSG00000228010.6	-1.56787
intron_7_7568123_7572436	0.111061	Uterus	0.89084	MIOS	intron_7_7607754_7612067	ENSG00000164654.16	1.59344
intron_7_75983636_75983738	0.103917	Uterus	0.89084	POR	intron_7_75612954_75613056	ENSG00000127948.17	1.62615
intron_7_75989224_75992144	0.108414	Uterus	0.89084	TMEM120A	intron_7_75618542_75621462	ENSG00000189077.11	-1.60536
intron_7_75992557_75994490	0.108414	Uterus	0.89084	TMEM120A	intron_7_75621875_75623808	ENSG00000189077.11	1.60536
intron_7_76030524_76047662	0.1158	Uterus	0.89084	STYXL1	intron_7_75659842_75676980	ENSG00000127952.17	-1.57265
intron_7_76030527_76047662	0.1158	Uterus	0.89084	STYXL1	intron_7_75659845_75676980	ENSG00000127952.17	-1.57265
intron_7_98983459_98984093	0.116336	Uterus	0.89084	TRRAP	intron_7_98581082_98581716	ENSG00000196367.15	-1.57034
intron_7_98983492_98984093	0.116336	Uterus	0.89084	TRRAP	intron_7_98581115_98581716	ENSG00000196367.15	1.57034
intron_7_99411186_99416138	0.110803	Uterus	0.89084	BUD31	intron_7_99008809_99013761	ENSG00000106245.11	1.59459
intron_7_99411983_99416138	0.101423	Uterus	0.89084	BUD31	intron_7_99009606_99013761	ENSG00000106245.11	-1.63799
intron_7_99548506_99551854	0.0992532	Uterus	0.89084	FAM200A	intron_7_99146129_99149477	ENSG00000221909.3	-1.64848
intron_8_100264195_100264671	0.116544	Uterus	0.89084	RNF19A	intron_8_101276423_101276899	ENSG00000034677.13	-1.56944
intron_8_120003111_120006805	0.113363	Uterus	0.89084	DEPTOR	intron_8_121015350_121019044	ENSG00000155792.10	1.58326
intron_8_125083258_125091615	0.105753	Uterus	0.89084	WASHC5	intron_8_126095500_126103857	ENSG00000164961.16	1.61758
intron_8_141160787_141163333	0.101005	Uterus	0.89084	DENND3	intron_8_142170886_142173432	ENSG00000105339.11	1.64
intron_8_141427069_141427750	0.104882	Uterus	0.89084	PTP4A3	intron_8_142437169_142437850	ENSG00000184489.13	1.62163
intron_8_141427069_141430927	0.104882	Uterus	0.89084	PTP4A3	intron_8_142437169_142441027	ENSG00000184489.13	-1.62163
intron_8_143804156_143804568	0.108677	Uterus	0.89084	SCRIB	intron_8_144886326_144886738	ENSG00000180900.20	-1.60417
intron_8_143804825_143804934	0.104369	Uterus	0.89084	SCRIB	intron_8_144886995_144887104	ENSG00000180900.20	1.62403
intron_8_143804825_143804955	0.108677	Uterus	0.89084	SCRIB	intron_8_144886995_144887125	ENSG00000180900.20	-1.60417
intron_8_17105584_17114093	0.10481	Uterus	0.89084	MICU3	intron_8_16963093_16971602	ENSG00000155970.12	1.62197
intron_8_19849239_19851649	0.102987	Uterus	0.89084	INTS10	intron_8_19706750_19709160	ENSG00000104613.12	1.63054
intron_8_27506994_27511836	0.0988198	Uterus	0.89084	EPHX2	intron_8_27364511_27369353	ENSG00000120915.14	1.6506
intron_8_55763028_55763936	0.115579	Uterus	0.89084	TMEM68	intron_8_56675587_56676495	ENSG00000167904.16	-1.5736
intron_8_73956054_73972077	0.100115	Uterus	0.89084	ELOC	intron_8_74868289_74884312	ENSG00000154582.18	1.6443
intron_8_73964625_73972245	0.113067	Uterus	0.89084	ELOC	intron_8_74876860_74884480	ENSG00000154582.18	1.58456
intron_8_96231132_96231774	0.101781	Uterus	0.89084	UQCRB	intron_8_97243360_97244002	ENSG00000156467.10	1.63628
intron_8_96231515_96231774	0.103773	Uterus	0.89084	UQCRB	intron_8_97243743_97244002	ENSG00000156467.10	-1.62683
intron_9_101399189_101399395	0.115733	Uterus	0.89084	ZNF189	intron_9_104161471_104161677	ENSG00000136870.11	1.57294
intron_9_121160302_121161283	0.105138	Uterus	0.89084	CNTRL	intron_9_123922580_123923561	ENSG00000119397.19	-1.62044
intron_9_127404991_127407112	0.102691	Uterus	0.89084	SLC2A8	intron_9_130167270_130169391	ENSG00000136856.18	-1.63194
intron_9_129142082_129142445	0.113653	Uterus	0.89084	PTPA	intron_9_131904361_131904724	ENSG00000119383.21	1.58199
intron_9_131077334_131079149	0.0990176	Uterus	0.89084	LAMC3	intron_9_133952721_133954536	ENSG00000050555.19	1.64964
intron_9_136838015_136838909	0.115006	Uterus	0.89084	RABL6	intron_9_139732467_139733361	ENSG00000196642.19	-1.57609
intron_9_27548666_27550650	0.106227	Uterus	0.89084	C9orf72	intron_9_27548664_27550648	ENSG00000147894.17	1.61538
intron_9_33113878_33115991	0.100367	Uterus	0.89084	B4GALT1	intron_9_33113876_33115989	ENSG00000086062.13	-1.64308
intron_9_33944639_33948374	0.104884	Uterus	0.89084	UBAP2	intron_9_33944637_33948372	ENSG00000137073.24	1.62162
intron_9_35077399_35078605	0.113718	Uterus	0.89084	FANCG	intron_9_35077396_35078602	ENSG00000221829.11	-1.5817
intron_9_4679165_4679387	0.102246	Uterus	0.89084	CDC37L1-DT	intron_9_4679165_4679387	ENSG00000273061.3	1.63406
intron_9_5431983_5436569	0.106261	Uterus	0.89084	PLGRKT	intron_9_5431983_5436569	ENSG00000107020.10	-1.61523
intron_9_5801328_5805027	0.110891	Uterus	0.89084	ERMP1	intron_9_5801328_5805027	ENSG00000099219.15	1.5942
intron_9_5801328_5805611	0.110891	Uterus	0.89084	ERMP1	intron_9_5801328_5805611	ENSG00000099219.15	-1.5942
intron_9_6421142_6460573	0.107763	Uterus	0.89084	UHRF2	intron_9_6421142_6460573	ENSG00000147854.17	1.60833
intron_9_7011879_7013788	0.114116	Uterus	0.89084	KDM4C	intron_9_7011879_7013788	ENSG00000107077.19	-1.57996
intron_9_71947112_71971505	0.116271	Uterus	0.89084	C9orf85	intron_9_74562028_74586421	ENSG00000155621.15	-1.57062
intron_9_76625058_76629192	0.112692	Uterus	0.89084	PRUNE2	intron_9_79239974_79244108	ENSG00000106772.19	-1.58621
intron_9_79572835_79573689	0.114245	Uterus	0.89084	TLE4	intron_9_82187750_82188604	ENSG00000106829.21	-1.5794
intron_9_79573370_79573689	0.114245	Uterus	0.89084	TLE4	intron_9_82188285_82188604	ENSG00000106829.21	1.5794
intron_9_87967659_87969194	0.113608	Uterus	0.89084	CDK20	intron_9_90582574_90584109	ENSG00000156345.18	1.58218
intron_9_88388538_88418850	0.117921	Uterus	0.89084	SPIN1	intron_9_91003453_91033765	ENSG00000106723.17	1.56356
intron_9_88388538_88426382	0.117921	Uterus	0.89084	SPIN1	intron_9_91003453_91041297	ENSG00000106723.17	-1.56356
intron_9_88418951_88426382	0.107723	Uterus	0.89084	SPIN1	intron_9_91033866_91041297	ENSG00000106723.17	1.60851
intron_9_93290047_93292308	0.100875	Uterus	0.89084	WNK2	intron_9_96052329_96054590	ENSG00000165238.17	1.64062
intron_9_93290047_93292311	0.100875	Uterus	0.89084	WNK2	intron_9_96052329_96054593	ENSG00000165238.17	-1.64062
intron_9_97343563_97354569	0.113117	Uterus	0.89084	SUGT1P4-STRA6LP-CCDC180	intron_9_100105845_100116851	ENSG00000255036.6	1.58434
intron_9_99040556_99040704	0.115116	Uterus	0.89084	COL15A1	intron_9_101802838_101802986	ENSG00000204291.11	-1.57561
intron_6_13800382_13801288	0.101764	Esophagus_Gastroesophageal_Junction	0.890851	MCUR1	intron_6_13800614_13801520	ENSG00000050393.12	1.63636
intron_6_13801389_13802243	0.101764	Esophagus_Gastroesophageal_Junction	0.890851	MCUR1	intron_6_13801621_13802475	ENSG00000050393.12	-1.63636
intron_11_118607699_118613294	0.120578	Brain_Cortex	0.890858	PHLDB1	intron_11_118478414_118484009	ENSG00000019144.20	-1.55235
intron_11_118607699_118613816	0.120578	Brain_Cortex	0.890858	PHLDB1	intron_11_118478414_118484531	ENSG00000019144.20	-1.55235
intron_17_5477999_5480054	0.120555	Brain_Cortex	0.890858	DERL2	intron_17_5381319_5383374	ENSG00000072849.11	1.55245
intron_10_127008804_127012232	0.118857	Uterus	0.890862	DOCK1	intron_10_128807068_128810496	ENSG00000150760.13	1.55959
intron_11_11968487_11998696	0.11878	Uterus	0.890862	DKK3	intron_11_11990034_12020243	ENSG00000050165.19	1.55991
intron_17_63830935_63831036	0.11889	Uterus	0.890862	PSMC5	intron_17_61908295_61908396	ENSG00000087191.14	1.55945
intron_1_112542090_112550601	0.118932	Uterus	0.890862	ST7L	intron_1_113084712_113093223	ENSG00000007341.19	1.55927
intron_1_1340177_1340247	0.118738	Uterus	0.890862	DVL1	intron_1_1275557_1275627	ENSG00000107404.21	-1.56009
intron_20_63282851_63284866	0.118939	Uterus	0.890862	ARFGAP1	intron_20_61914203_61916218	ENSG00000101199.13	1.55924
intron_3_122720388_122727812	0.118596	Uterus	0.890862	PARP14	intron_3_122439235_122446659	ENSG00000173193.15	-1.56069
intron_3_44568433_44569922	0.118892	Uterus	0.890862	ZKSCAN7	intron_3_44609925_44611414	ENSG00000196345.13	1.55944
intron_7_22858830_22860547	0.118678	Uterus	0.890862	SNHG26	intron_7_22898449_22900166	ENSG00000228649.11	-1.56034
intron_9_131518537_131518698	0.118693	Uterus	0.890862	POMT1	intron_9_134393924_134394085	ENSG00000130714.19	1.56028
intron_9_131518537_131518837	0.118693	Uterus	0.890862	POMT1	intron_9_134393924_134394224	ENSG00000130714.19	-1.56028
intron_11_69072023_69078482	0.125584	Spleen	0.890864	TPCN2	intron_11_68839491_68845950	ENSG00000162341.18	1.53175
intron_12_118016892_118019072	0.125708	Spleen	0.890864	RFC5	intron_12_118454697_118456877	ENSG00000111445.14	-1.53125
intron_13_49931134_49936130	0.125574	Spleen	0.890864	SPRYD7	intron_13_50505270_50510266	ENSG00000123178.15	1.53179
intron_14_22815451_22819638	0.125894	Spleen	0.890864	SLC7A7	intron_14_23284660_23288847	ENSG00000155465.21	1.5305
intron_14_24326342_24329061	0.125896	Spleen	0.890864	ADCY4	intron_14_24795548_24798267	ENSG00000129467.14	1.53049
intron_14_24442260_24442346	0.125445	Spleen	0.890864	SDR39U1	intron_14_24911466_24911552	ENSG00000100445.18	1.53232
intron_17_68450897_68457342	0.125407	Spleen	0.890864	WIPI1	intron_17_66447038_66453483	ENSG00000070540.13	-1.53247
intron_17_81665584_81665998	0.125935	Spleen	0.890864	OXLD1	intron_17_79632614_79633028	ENSG00000204237.5	-1.53033
intron_17_81665584_81666155	0.125935	Spleen	0.890864	OXLD1	intron_17_79632614_79633185	ENSG00000204237.5	1.53033
intron_1_40735033_40735601	0.125896	Spleen	0.890864	NFYC	intron_1_41200705_41201273	ENSG00000066136.21	1.53049
intron_1_40735750_40738836	0.125896	Spleen	0.890864	NFYC	intron_1_41201422_41204508	ENSG00000066136.21	-1.53049
intron_2_207577224_207577505	0.125586	Spleen	0.890864	CREB1	intron_2_208441948_208442229	ENSG00000118260.15	-1.53174
intron_3_37808880_37821014	0.125642	Spleen	0.890864	ITGA9-AS1	intron_3_37850371_37862505	ENSG00000235257.11	1.53152
intron_3_9934917_9940850	0.125543	Spleen	0.890864	CRELD1	intron_3_9976601_9982534	ENSG00000163703.20	-1.53191
intron_7_73842144_73842490	0.125442	Spleen	0.890864	METTL27	intron_7_73256474_73256820	ENSG00000165171.11	1.53233
intron_8_27756770_27762419	0.125813	Spleen	0.890864	CCDC25	intron_8_27614287_27619936	ENSG00000147419.19	1.53082
intron_8_66775319_66793616	0.125909	Spleen	0.890864	SGK3	intron_8_67687554_67705851	ENSG00000104205.16	1.53043
intron_9_129120610_129128985	0.125708	Spleen	0.890864	PTPA	intron_9_131882889_131891264	ENSG00000119383.21	-1.53125
intron_9_35786775_35790156	0.125921	Spleen	0.890864	ENSG00000227388	intron_9_35786772_35790153	ENSG00000227388.3	-1.53039
intron_10_130180321_130183285	0.134083	Heart_Atrial_Appendage	0.890866	GLRX3	intron_10_131978585_131981549	ENSG00000108010.12	1.49819
intron_14_45102696_45107451	0.134108	Heart_Atrial_Appendage	0.890866	PRPF39	intron_14_45571899_45576654	ENSG00000185246.18	-1.4981
intron_11_65864815_65865017	0.134337	Heart_Atrial_Appendage	0.89087	MUS81	intron_11_65632286_65632488	ENSG00000172732.12	-1.49721
intron_12_120534968_120546405	0.134365	Heart_Atrial_Appendage	0.89087	RNF10	intron_12_120972771_120984208	ENSG00000022840.17	-1.49711
intron_15_90482281_90482702	0.13427	Heart_Atrial_Appendage	0.89087	IQGAP1	intron_15_91025513_91025934	ENSG00000140575.13	-1.49748
intron_17_40818482_40818767	0.134356	Heart_Atrial_Appendage	0.89087	KRT10	intron_17_38974734_38975019	ENSG00000186395.9	-1.49714
intron_20_57392777_57393279	0.134264	Heart_Atrial_Appendage	0.89087	RBM38	intron_20_55967833_55968335	ENSG00000132819.17	1.4975
intron_4_13577631_13579928	0.134301	Heart_Atrial_Appendage	0.89087	BOD1L1	intron_4_13579255_13581552	ENSG00000038219.13	1.49735
intron_8_18084939_18086883	0.134331	Heart_Atrial_Appendage	0.89087	ASAH1-AS1	intron_8_17942448_17944392	ENSG00000245281.9	1.49724
intron_10_119439768_119441999	0.114654	Muscle_Skeletal	0.89087	GRK5	intron_10_121199280_121201511	ENSG00000198873.12	-1.57762
intron_10_27181581_27186379	0.114307	Muscle_Skeletal	0.89087	MASTL	intron_10_27470510_27475308	ENSG00000120539.15	1.57912
intron_10_484948_486459	0.115412	Muscle_Skeletal	0.89087	DIP2C	intron_10_530888_532399	ENSG00000151240.17	-1.57432
intron_10_86692571_86699278	0.114296	Muscle_Skeletal	0.89087	ENSG00000289258	intron_10_88452328_88459035	ENSG00000289258.1	-1.57917
intron_10_86692571_86699278	0.114296	Muscle_Skeletal	0.89087	LDB3	intron_10_88452328_88459035	ENSG00000122367.21	-1.57917
intron_11_30323202_30330886	0.114748	Muscle_Skeletal	0.89087	ARL14EP	intron_11_30344749_30352433	ENSG00000152219.5	1.57721
intron_11_94768560_94795011	0.11562	Muscle_Skeletal	0.89087	AMOTL1	intron_11_94501726_94528177	ENSG00000166025.18	-1.57343
intron_11_94768560_94799390	0.11562	Muscle_Skeletal	0.89087	AMOTL1	intron_11_94501726_94532556	ENSG00000166025.18	1.57343
intron_12_111880527_111883581	0.114525	Muscle_Skeletal	0.89087	MAPKAPK5	intron_12_112318331_112321385	ENSG00000089022.14	1.57818
intron_12_31102527_31102936	0.116484	Muscle_Skeletal	0.89087	DDX11	intron_12_31255461_31255870	ENSG00000013573.17	1.5697
intron_12_31103020_31103577	0.114878	Muscle_Skeletal	0.89087	DDX11	intron_12_31255954_31256511	ENSG00000013573.17	1.57664
intron_12_32737161_32738264	0.114349	Muscle_Skeletal	0.89087	DNM1L	intron_12_32890095_32891198	ENSG00000087470.21	-1.57894
intron_12_51099779_51106525	0.116397	Muscle_Skeletal	0.89087	TFCP2	intron_12_51493562_51500308	ENSG00000135457.11	-1.57008
intron_12_53186509_53187501	0.115284	Muscle_Skeletal	0.89087	ZNF740	intron_12_53580293_53581285	ENSG00000139651.11	1.57488
intron_12_9311290_9311550	0.114878	Muscle_Skeletal	0.89087	ENSG00000111788	intron_12_9463886_9464146	ENSG00000111788.10	-1.57664
intron_14_23277187_23285913	0.114512	Muscle_Skeletal	0.89087	HOMEZ	intron_14_23746396_23755122	ENSG00000290292.10	-1.57823
intron_14_23285611_23285913	0.114512	Muscle_Skeletal	0.89087	HOMEZ	intron_14_23754820_23755122	ENSG00000290292.10	1.57823
intron_16_29912049_29923190	0.114597	Muscle_Skeletal	0.89087	KCTD13	intron_16_29923370_29934511	ENSG00000174943.11	-1.57786
intron_17_17142765_17143556	0.116556	Muscle_Skeletal	0.89087	MPRIP	intron_17_17046079_17046870	ENSG00000133030.22	-1.5694
intron_17_17143669_17146036	0.116556	Muscle_Skeletal	0.89087	MPRIP	intron_17_17046983_17049350	ENSG00000133030.22	1.5694
intron_17_28766707_28842682	0.114442	Muscle_Skeletal	0.89087	FAM222B	intron_17_27093725_27169700	ENSG00000173065.14	1.57854
intron_17_50465049_50465283	0.115132	Muscle_Skeletal	0.89087	CHAD	intron_17_48542410_48542644	ENSG00000136457.10	-1.57554
intron_17_50465049_50465294	0.115132	Muscle_Skeletal	0.89087	CHAD	intron_17_48542410_48542655	ENSG00000136457.10	1.57554
intron_17_73236995_73242244	0.115596	Muscle_Skeletal	0.89087	C17orf80	intron_17_71233134_71238383	ENSG00000141219.16	1.57353
intron_17_81511626_81511763	0.116347	Muscle_Skeletal	0.89087	ACTG1	intron_17_79478652_79478789	ENSG00000184009.13	-1.57029
intron_17_81511626_81511903	0.116334	Muscle_Skeletal	0.89087	ACTG1	intron_17_79478652_79478929	ENSG00000184009.13	1.57035
intron_17_81511803_81511903	0.116297	Muscle_Skeletal	0.89087	ACTG1	intron_17_79478829_79478929	ENSG00000184009.13	-1.57051
intron_19_9811717_9813231	0.116301	Muscle_Skeletal	0.89087	FBXL12	intron_19_9922393_9923907	ENSG00000127452.9	-1.57049
intron_1_112526111_112540779	0.116568	Muscle_Skeletal	0.89087	ST7L	intron_1_113068733_113083401	ENSG00000007341.19	-1.56934
intron_1_11829322_11833515	0.116317	Muscle_Skeletal	0.89087	CLCN6	intron_1_11889379_11893572	ENSG00000011021.23	1.57042
intron_1_175988412_175989362	0.114196	Muscle_Skeletal	0.89087	COP1	intron_1_175957548_175958498	ENSG00000143207.21	-1.57961
intron_1_39852876_39853970	0.114537	Muscle_Skeletal	0.89087	TRIT1	intron_1_40318548_40319642	ENSG00000043514.17	1.57812
intron_20_62642553_62656359	0.114856	Muscle_Skeletal	0.89087	SLCO4A1	intron_20_61273905_61287711	ENSG00000101187.16	-1.57674
intron_21_37156906_37157161	0.116063	Muscle_Skeletal	0.89087	TTC3	intron_21_38529208_38529463	ENSG00000182670.14	1.57152
intron_2_85559075_85561386	0.115828	Muscle_Skeletal	0.89087	GGCX	intron_2_85786198_85788509	ENSG00000115486.13	-1.57253
intron_2_9414256_9418626	0.115667	Muscle_Skeletal	0.89087	ITGB1BP1	intron_2_9554385_9558755	ENSG00000119185.13	-1.57322
intron_3_10301374_10304026	0.114937	Muscle_Skeletal	0.89087	SEC13	intron_3_10343058_10345710	ENSG00000157020.18	-1.57639
intron_3_11426926_11477134	0.114537	Muscle_Skeletal	0.89087	ATG7	intron_3_11468400_11518608	ENSG00000197548.13	1.57812
intron_3_127721163_127722430	0.115314	Muscle_Skeletal	0.89087	MGLL	intron_3_127440006_127441273	ENSG00000074416.16	1.57475
intron_3_149527969_149542335	0.11653	Muscle_Skeletal	0.89087	WWTR1	intron_3_149245756_149260122	ENSG00000018408.15	1.56951
intron_3_44976334_44989140	0.114182	Muscle_Skeletal	0.89087	EXOSC7	intron_3_45017826_45030632	ENSG00000075914.13	1.57967
intron_3_48469186_48469361	0.115428	Muscle_Skeletal	0.89087	SHISA5	intron_3_48510585_48510760	ENSG00000164054.17	-1.57426
intron_3_50174350_50176768	0.114878	Muscle_Skeletal	0.89087	SEMA3F	intron_3_50211783_50214201	ENSG00000001617.12	-1.57664
intron_4_2469229_2490337	0.115342	Muscle_Skeletal	0.89087	RNF4	intron_4_2470956_2492064	ENSG00000063978.17	-1.57463
intron_5_180851493_180851988	0.115608	Muscle_Skeletal	0.89087	ZFP62	intron_5_180278493_180278988	ENSG00000196670.14	1.57348
intron_5_180851493_180860528	0.115608	Muscle_Skeletal	0.89087	ZFP62	intron_5_180278493_180287528	ENSG00000196670.14	-1.57348
intron_5_180851493_180861219	0.115608	Muscle_Skeletal	0.89087	ZFP62	intron_5_180278493_180288219	ENSG00000196670.14	1.57348
intron_5_55256540_55259848	0.114733	Muscle_Skeletal	0.89087	DHX29	intron_5_54552368_54555676	ENSG00000067248.11	1.57727
intron_5_55259944_55261368	0.115256	Muscle_Skeletal	0.89087	DHX29	intron_5_54555772_54557196	ENSG00000067248.11	-1.575
intron_5_98859015_98859972	0.115718	Muscle_Skeletal	0.89087	CHD1	intron_5_98194719_98195676	ENSG00000153922.12	-1.573
intron_6_111696456_111699515	0.116301	Muscle_Skeletal	0.89087	FYN	intron_6_112017659_112020718	ENSG00000010810.18	1.57049
intron_6_111696456_111700104	0.116301	Muscle_Skeletal	0.89087	FYN	intron_6_112017659_112021307	ENSG00000010810.18	-1.57049
intron_6_170578656_170578857	0.115337	Muscle_Skeletal	0.89087	PDCD2	intron_6_170887744_170887945	ENSG00000071994.11	1.57465
intron_6_170578970_170580002	0.115337	Muscle_Skeletal	0.89087	PDCD2	intron_6_170888058_170889090	ENSG00000071994.11	-1.57465
intron_6_7883266_7884359	0.115881	Muscle_Skeletal	0.89087	BLOC1S5-TXNDC5	intron_6_7883499_7884592	ENSG00000259040.5	1.5723
intron_6_7883266_7884359	0.115881	Muscle_Skeletal	0.89087	TXNDC5	intron_6_7883499_7884592	ENSG00000239264.9	1.5723
intron_7_131397376_131399238	0.115127	Muscle_Skeletal	0.89087	MKLN1	intron_7_131082135_131083997	ENSG00000128585.18	1.57556
intron_7_1478885_1479430	0.114215	Muscle_Skeletal	0.89087	INTS1	intron_7_1518521_1519066	ENSG00000164880.16	-1.57953
intron_7_76030527_76047812	0.1158	Muscle_Skeletal	0.89087	STYXL1	intron_7_75659845_75677130	ENSG00000127952.17	1.57265
intron_7_98983459_98984093	0.116336	Muscle_Skeletal	0.89087	TRRAP	intron_7_98581082_98581716	ENSG00000196367.15	-1.57034
intron_8_100264195_100264671	0.116544	Muscle_Skeletal	0.89087	RNF19A	intron_8_101276423_101276899	ENSG00000034677.13	-1.56944
intron_8_125057666_125059222	0.115865	Muscle_Skeletal	0.89087	WASHC5	intron_8_126069908_126071464	ENSG00000164961.16	-1.57237
intron_9_109091155_109093475	0.116083	Muscle_Skeletal	0.89087	TMEM245	intron_9_111853435_111855755	ENSG00000106771.13	-1.57143
intron_9_129140151_129142445	0.115006	Muscle_Skeletal	0.89087	ENSG00000235007	intron_9_131902430_131904724	ENSG00000235007.3	-1.57608
intron_9_129140151_129142445	0.115006	Muscle_Skeletal	0.89087	PTPA	intron_9_131902430_131904724	ENSG00000119383.21	-1.57608
intron_22_37516298_37517971	0.129415	Skin_Not_Sun_Exposed_Suprapubic	0.890877	CARD10	intron_22_37912305_37913978	ENSG00000100065.15	1.51641
intron_6_157382266_157542585	0.120613	Brain_Cortex	0.890877	ZDHHC14	intron_6_157803298_157963617	ENSG00000175048.17	1.5522
intron_11_114447879_114449846	0.118983	Uterus	0.890879	REXO2	intron_11_114318601_114320568	ENSG00000076043.11	1.55906
intron_14_24094434_24096892	0.119252	Uterus	0.890879	PCK2	intron_14_24563643_24566101	ENSG00000100889.12	1.55792
intron_15_41525165_41526898	0.119038	Uterus	0.890879	RPAP1	intron_15_41817363_41819096	ENSG00000103932.12	1.55882
intron_16_5095514_5097644	0.119236	Uterus	0.890879	EEF2KMT	intron_16_5145515_5147645	ENSG00000118894.15	1.55799
intron_17_776988_778695	0.119217	Uterus	0.890879	GLOD4	intron_17_680228_681935	ENSG00000167699.14	-1.55807
intron_19_16228928_16233493	0.119086	Uterus	0.890879	AP1M1	intron_19_16339739_16344304	ENSG00000072958.9	-1.55862
intron_19_17202303_17202842	0.11924	Uterus	0.890879	MYO9B	intron_19_17313112_17313651	ENSG00000099331.14	-1.55797
intron_4_2948408_2949934	0.119173	Uterus	0.890879	NOP14	intron_4_2950135_2951661	ENSG00000087269.16	-1.55825
intron_6_112158880_112165160	0.119169	Uterus	0.890879	LAMA4	intron_6_112480082_112486362	ENSG00000112769.20	1.55827
intron_8_27756770_27762419	0.119038	Uterus	0.890879	CCDC25	intron_8_27614287_27619936	ENSG00000147419.19	1.55882
intron_17_81272627_81275969	0.157202	Cells_EBV-transformed_lymphocytes	0.890881	SLC38A10	intron_17_79246427_79249769	ENSG00000157637.13	-1.41455
intron_9_130595588_130609954	0.0934242	Brain_Hypothalamus	0.890882	FUBP3	intron_9_133470975_133485341	ENSG00000107164.17	-1.67761
intron_16_54919209_54920298	0.0935759	Brain_Hypothalamus	0.890883	CRNDE	intron_16_54953121_54954210	ENSG00000245694.12	1.67683
intron_1_177932809_177933214	0.0935759	Brain_Hypothalamus	0.890883	CRYZL2P-SEC16B	intron_1_177901944_177902349	ENSG00000254154.8	-1.67683
intron_2_24972232_24972626	0.0935575	Brain_Hypothalamus	0.890883	DNAJC27-AS1	intron_2_25195101_25195495	ENSG00000224165.8	1.67692
intron_3_58569865_58570326	0.0935474	Brain_Hypothalamus	0.890883	FAM107A	intron_3_58555592_58556053	ENSG00000168309.18	-1.67697
intron_15_82986369_82987336	0.120647	Brain_Cortex	0.89089	RAMAC	intron_15_83655121_83656088	ENSG00000169612.4	-1.55206
intron_10_88991626_89003029	0.0928493	Minor_Salivary_Gland	0.890893	FAS	intron_10_90751383_90762786	ENSG00000026103.25	1.68056
intron_4_2908604_2909339	0.0929044	Minor_Salivary_Gland	0.890893	ADD1	intron_4_2910331_2911066	ENSG00000087274.19	-1.68027
intron_4_2908604_2914884	0.0929044	Minor_Salivary_Gland	0.890893	ADD1	intron_4_2910331_2916611	ENSG00000087274.19	1.68027
intron_4_2909431_2914884	0.0929044	Minor_Salivary_Gland	0.890893	ADD1	intron_4_2911158_2916611	ENSG00000087274.19	-1.68027
intron_11_7461336_7469641	0.157771	Cells_Cultured_fibroblasts	0.890895	SYT9-AS1	intron_11_7482567_7490872	ENSG00000251364.9	-1.41261
intron_19_12649428_12649913	0.157777	Cells_Cultured_fibroblasts	0.890895	MAN2B1	intron_19_12760242_12760727	ENSG00000104774.13	-1.41259
intron_14_103467191_103468033	0.170181	Brain_Cerebellum	0.890898	MARK3	intron_14_103933528_103934370	ENSG00000075413.19	-1.37162
intron_10_17594383_17603560	0.0998667	Esophagus_Muscularis	0.890907	HACD1	intron_10_17636382_17645559	ENSG00000165996.14	-1.6455
intron_10_69630313_69631480	0.0998894	Esophagus_Muscularis	0.890907	FAM241B	intron_10_71390069_71391236	ENSG00000171224.9	-1.64539
intron_11_6520289_6528522	0.0996551	Esophagus_Muscularis	0.890907	DNHD1	intron_11_6541519_6549752	ENSG00000179532.13	1.64653
intron_12_16560538_16600714	0.0993932	Esophagus_Muscularis	0.890907	LMO3	intron_12_16713472_16753648	ENSG00000048540.16	1.6478
intron_12_65278865_65326826	0.099994	Esophagus_Muscularis	0.890907	MSRB3	intron_12_65672645_65720606	ENSG00000174099.12	1.64488
intron_13_46775692_46777456	0.100255	Esophagus_Muscularis	0.890907	ESD	intron_13_47349827_47351591	ENSG00000139684.15	-1.64362
intron_14_102229657_102231707	0.100616	Esophagus_Muscularis	0.890907	MOK	intron_14_102695994_102698044	ENSG00000080823.23	1.64187
intron_14_59486804_59487674	0.100202	Esophagus_Muscularis	0.890907	JKAMP	intron_14_59953522_59954392	ENSG00000050130.18	-1.64387
intron_15_49424583_49483151	0.100612	Esophagus_Muscularis	0.890907	FGF7	intron_15_49716780_49775348	ENSG00000140285.12	-1.64189
intron_15_52208643_52211730	0.099628	Esophagus_Muscularis	0.890907	MYO5C	intron_15_52500840_52503927	ENSG00000128833.13	-1.64666
intron_16_88717615_88719574	0.100151	Esophagus_Muscularis	0.890907	PIEZO1	intron_16_88784023_88785982	ENSG00000103335.22	1.64412
intron_17_15981144_15987266	0.099459	Esophagus_Muscularis	0.890907	ZSWIM7	intron_17_15884458_15890580	ENSG00000214941.8	1.64748
intron_17_2056346_2056671	0.0993705	Esophagus_Muscularis	0.890907	HIC1	intron_17_1959640_1959965	ENSG00000177374.13	1.64791
intron_19_12001822_12003392	0.100266	Esophagus_Muscularis	0.890907	ZNF433-AS1	intron_19_12112637_12114207	ENSG00000219665.8	-1.64356
intron_19_45259189_45263113	0.100162	Esophagus_Muscularis	0.890907	MARK4	intron_19_45762447_45766371	ENSG00000007047.16	1.64407
intron_19_53086321_53091637	0.100084	Esophagus_Muscularis	0.890907	ZNF160	intron_19_53589574_53594890	ENSG00000170949.18	1.64444
intron_1_180043192_180044051	0.0999366	Esophagus_Muscularis	0.890907	CEP350	intron_1_180012327_180013186	ENSG00000135837.17	-1.64516
intron_1_20175145_20177324	0.0997824	Esophagus_Muscularis	0.890907	PLA2G2C	intron_1_20501638_20503817	ENSG00000187980.7	-1.64591
intron_1_43426151_43426368	0.100945	Esophagus_Muscularis	0.890907	SZT2	intron_1_43891822_43892039	ENSG00000198198.17	-1.64029
intron_1_43426151_43426438	0.100945	Esophagus_Muscularis	0.890907	SZT2	intron_1_43891822_43892109	ENSG00000198198.17	1.64029
intron_1_70971733_70974297	0.0994823	Esophagus_Muscularis	0.890907	PTGER3	intron_1_71437416_71439980	ENSG00000050628.21	-1.64737
intron_1_84566012_84570582	0.0993452	Esophagus_Muscularis	0.890907	CTBS	intron_1_85031695_85036265	ENSG00000117151.13	1.64804
intron_1_93264772_93269683	0.100734	Esophagus_Muscularis	0.890907	CCDC18-AS1	intron_1_93730329_93735240	ENSG00000223745.8	1.6413
intron_1_93264772_93305388	0.100734	Esophagus_Muscularis	0.890907	CCDC18-AS1	intron_1_93730329_93770945	ENSG00000223745.8	1.6413
intron_20_35003616_35004458	0.10081	Esophagus_Muscularis	0.890907	TRPC4AP	intron_20_33591419_33592261	ENSG00000100991.12	1.64094
intron_20_37199225_37200447	0.101005	Esophagus_Muscularis	0.890907	RPN2	intron_20_35827628_35828850	ENSG00000118705.18	1.64
intron_20_37200494_37203885	0.101005	Esophagus_Muscularis	0.890907	RPN2	intron_20_35828897_35832288	ENSG00000118705.18	1.64
intron_22_23695517_23705429	0.100955	Esophagus_Muscularis	0.890907	GUSBP11	intron_22_24037704_24047616	ENSG00000228315.12	1.64024
intron_22_25520162_25520682	0.100585	Esophagus_Muscularis	0.890907	CRYBB2P1	intron_22_25916129_25916649	ENSG00000291087.1	1.64202
intron_22_40951476_40953555	0.101005	Esophagus_Muscularis	0.890907	RBX1	intron_22_41347480_41349559	ENSG00000100387.9	-1.64
intron_2_121515762_121525845	0.100982	Esophagus_Muscularis	0.890907	CLASP1	intron_2_122273338_122283421	ENSG00000074054.21	-1.64011
intron_2_218383102_218384243	0.100653	Esophagus_Muscularis	0.890907	SLC11A1	intron_2_219247825_219248966	ENSG00000018280.17	-1.64169
intron_3_146538044_146544467	0.0992961	Esophagus_Muscularis	0.890907	PLSCR1	intron_3_146255831_146262254	ENSG00000188313.13	1.64828
intron_3_33364719_33373092	0.0994685	Esophagus_Muscularis	0.890907	FBXL2	intron_3_33406211_33414584	ENSG00000153558.16	-1.64744
intron_3_45391648_45394433	0.100477	Esophagus_Muscularis	0.890907	LARS2	intron_3_45433140_45435925	ENSG00000011376.12	1.64254
intron_3_49292598_49293546	0.099546	Esophagus_Muscularis	0.890907	USP4	intron_3_49330031_49330979	ENSG00000114316.13	1.64706
intron_3_49292598_49294407	0.099546	Esophagus_Muscularis	0.890907	USP4	intron_3_49330031_49331840	ENSG00000114316.13	-1.64706
intron_3_9929897_9930400	0.100084	Esophagus_Muscularis	0.890907	ENSG00000288550	intron_3_9971581_9972084	ENSG00000288550.3	1.64444
intron_3_9929897_9930400	0.100084	Esophagus_Muscularis	0.890907	IL17RC	intron_3_9971581_9972084	ENSG00000163702.21	1.64444
intron_3_9937672_9938015	0.100084	Esophagus_Muscularis	0.890907	CRELD1	intron_3_9979356_9979699	ENSG00000163703.20	1.64444
intron_3_9937672_9938015	0.100084	Esophagus_Muscularis	0.890907	ENSG00000288550	intron_3_9979356_9979699	ENSG00000288550.3	1.64444
intron_3_9937672_9940850	0.100084	Esophagus_Muscularis	0.890907	CRELD1	intron_3_9979356_9982534	ENSG00000163703.20	-1.64444
intron_3_9937672_9940850	0.100084	Esophagus_Muscularis	0.890907	ENSG00000288550	intron_3_9979356_9982534	ENSG00000288550.3	-1.64444
intron_3_9938106_9940850	0.100084	Esophagus_Muscularis	0.890907	CRELD1	intron_3_9979790_9982534	ENSG00000163703.20	-1.64444
intron_3_9938106_9940850	0.100084	Esophagus_Muscularis	0.890907	ENSG00000288550	intron_3_9979790_9982534	ENSG00000288550.3	-1.64444
intron_4_106252007_106254947	0.0993758	Esophagus_Muscularis	0.890907	TBCK	intron_4_107173164_107176104	ENSG00000145348.17	-1.64789
intron_4_184768450_184770255	0.100294	Esophagus_Muscularis	0.890907	ACSL1	intron_4_185689604_185691409	ENSG00000151726.16	1.64343
intron_4_2909431_2914884	0.10066	Esophagus_Muscularis	0.890907	ADD1	intron_4_2911158_2916611	ENSG00000087274.19	-1.64166
intron_5_132271466_132271791	0.0995304	Esophagus_Muscularis	0.890907	PDLIM4	intron_5_131607159_131607484	ENSG00000131435.13	-1.64713
intron_5_134388413_134388977	0.100338	Esophagus_Muscularis	0.890907	UBE2B	intron_5_133724104_133724668	ENSG00000119048.9	1.64322
intron_5_134388413_134390225	0.100338	Esophagus_Muscularis	0.890907	UBE2B	intron_5_133724104_133725916	ENSG00000119048.9	-1.64322
intron_5_150778972_150795430	0.100345	Esophagus_Muscularis	0.890907	SMIM3	intron_5_150158534_150174992	ENSG00000256235.3	1.64319
intron_6_160068385_160069868	0.100612	Esophagus_Muscularis	0.890907	IGF2R	intron_6_160489417_160490900	ENSG00000197081.16	-1.64189
intron_6_30201138_30204656	0.100628	Esophagus_Muscularis	0.890907	TRIM26	intron_6_30168915_30172433	ENSG00000234127.9	-1.64182
intron_6_82191216_82191787	0.0999366	Esophagus_Muscularis	0.890907	IBTK	intron_6_82900933_82901504	ENSG00000005700.15	1.64516
intron_8_141160787_141163333	0.101005	Esophagus_Muscularis	0.890907	DENND3	intron_8_142170886_142173432	ENSG00000105339.11	1.64
intron_8_27506994_27511836	0.100272	Esophagus_Muscularis	0.890907	EPHX2	intron_8_27364511_27369353	ENSG00000120915.14	-1.64354
intron_9_131486182_131487167	0.0995711	Esophagus_Muscularis	0.890907	PRRC2B	intron_9_134361569_134362554	ENSG00000288701.1	1.64694
intron_9_35786775_35790156	0.10065	Esophagus_Muscularis	0.890907	ENSG00000227388	intron_9_35786772_35790153	ENSG00000227388.3	-1.64171
intron_9_93290047_93292308	0.100875	Esophagus_Muscularis	0.890907	WNK2	intron_9_96052329_96054590	ENSG00000165238.17	-1.64062
intron_9_93290047_93292311	0.100875	Esophagus_Muscularis	0.890907	WNK2	intron_9_96052329_96054593	ENSG00000165238.17	1.64062
intron_10_100256476_100260218	0.127726	Brain_Caudate_basal_ganglia	0.890913	CWF19L1	intron_10_102016233_102019975	ENSG00000095485.18	-1.52313
intron_10_102877035_102878379	0.123114	Brain_Caudate_basal_ganglia	0.890913	AS3MT	intron_10_104636792_104638136	ENSG00000214435.9	-1.54183
intron_10_102877035_102878379	0.123114	Brain_Caudate_basal_ganglia	0.890913	BORCS7-ASMT	intron_10_104636792_104638136	ENSG00000270316.1	-1.54183
intron_10_103898377_103898877	0.12197	Brain_Caudate_basal_ganglia	0.890913	STN1	intron_10_105658135_105658635	ENSG00000107960.12	-1.54656
intron_10_1043393_1043999	0.124825	Brain_Caudate_basal_ganglia	0.890913	IDI1	intron_10_1089333_1089939	ENSG00000067064.13	1.53483
intron_10_1043393_1048864	0.124825	Brain_Caudate_basal_ganglia	0.890913	IDI1	intron_10_1089333_1094804	ENSG00000067064.13	-1.53483
intron_10_30850367_30876998	0.121611	Brain_Caudate_basal_ganglia	0.890913	ZNF438	intron_10_31139296_31165927	ENSG00000183621.15	1.54805
intron_10_5895187_5903020	0.12543	Brain_Caudate_basal_ganglia	0.890913	FBH1	intron_10_5937150_5944983	ENSG00000134452.20	1.53237
intron_10_69097231_69103871	0.123372	Brain_Caudate_basal_ganglia	0.890913	SRGN	intron_10_70856987_70863627	ENSG00000122862.5	1.54077
intron_10_72213331_72215782	0.126628	Brain_Caudate_basal_ganglia	0.890913	ASCC1	intron_10_73973089_73975540	ENSG00000138303.18	-1.52754
intron_10_89010600_89011999	0.126471	Brain_Caudate_basal_ganglia	0.890913	FAS	intron_10_90770357_90771756	ENSG00000026103.25	-1.52817
intron_11_102066651_102075873	0.130433	Brain_Caudate_basal_ganglia	0.890913	CFAP300	intron_11_101937382_101946604	ENSG00000137691.13	-1.5124
intron_11_112087973_112088867	0.127619	Brain_Caudate_basal_ganglia	0.890913	ENSG00000255292	intron_11_111958697_111959591	ENSG00000255292.9	1.52356
intron_11_112087973_112088867	0.127619	Brain_Caudate_basal_ganglia	0.890913	SDHD	intron_11_111958697_111959591	ENSG00000204370.13	1.52356
intron_11_120325368_120327122	0.123346	Brain_Caudate_basal_ganglia	0.890913	TLCD5	intron_11_120196077_120197831	ENSG00000181264.9	-1.54088
intron_11_34090678_34091906	0.121031	Brain_Caudate_basal_ganglia	0.890913	CAPRIN1	intron_11_34112225_34113453	ENSG00000135387.21	-1.55046
intron_11_60179965_60181581	0.128373	Brain_Caudate_basal_ganglia	0.890913	MS4A6A	intron_11_59947438_59949054	ENSG00000110077.15	1.52055
intron_11_62600689_62601023	0.127485	Brain_Caudate_basal_ganglia	0.890913	MTA2	intron_11_62368161_62368495	ENSG00000149480.7	-1.5241
intron_11_62600689_62601423	0.127485	Brain_Caudate_basal_ganglia	0.890913	MTA2	intron_11_62368161_62368895	ENSG00000149480.7	1.5241
intron_11_65598628_65599394	0.12135	Brain_Caudate_basal_ganglia	0.890913	MAP3K11	intron_11_65366099_65366865	ENSG00000173327.8	-1.54913
intron_11_73825796_73843247	0.12287	Brain_Caudate_basal_ganglia	0.890913	MRPL48	intron_11_73536841_73554292	ENSG00000175581.14	1.54284
intron_11_77698693_77700730	0.128946	Brain_Caudate_basal_ganglia	0.890913	RSF1	intron_11_77409738_77411775	ENSG00000048649.14	-1.51827
intron_11_95788563_95789392	0.123089	Brain_Caudate_basal_ganglia	0.890913	FAM76B	intron_11_95521727_95522556	ENSG00000077458.13	1.54194
intron_11_95821978_95822499	0.124164	Brain_Caudate_basal_ganglia	0.890913	CEP57	intron_11_95555142_95555663	ENSG00000166037.11	1.53753
intron_11_9817024_9829356	0.121334	Brain_Caudate_basal_ganglia	0.890913	SBF2	intron_11_9838571_9850903	ENSG00000133812.18	1.5492
intron_12_10364033_10374035	0.121402	Brain_Caudate_basal_ganglia	0.890913	KLRK1-AS1	intron_12_10516632_10526634	ENSG00000245648.2	-1.54891
intron_12_111840003_111840333	0.129442	Brain_Caudate_basal_ganglia	0.890913	MAPKAPK5-AS1	intron_12_112277807_112278137	ENSG00000234608.9	1.5163
intron_12_118117882_118121501	0.121756	Brain_Caudate_basal_ganglia	0.890913	VSIG10	intron_12_118555687_118559306	ENSG00000176834.14	-1.54745
intron_12_121274585_121296638	0.121957	Brain_Caudate_basal_ganglia	0.890913	CAMKK2	intron_12_121712388_121734441	ENSG00000110931.19	1.54661
intron_12_122030781_122035331	0.125112	Brain_Caudate_basal_ganglia	0.890913	BCL7A	intron_12_122468687_122473237	ENSG00000110987.9	1.53367
intron_12_124495368_124518140	0.122715	Brain_Caudate_basal_ganglia	0.890913	NCOR2	intron_12_124979914_125002686	ENSG00000196498.14	-1.54348
intron_12_3201256_3278421	0.121974	Brain_Caudate_basal_ganglia	0.890913	TSPAN9	intron_12_3310422_3387587	ENSG00000011105.14	1.54654
intron_12_32750107_32750719	0.128572	Brain_Caudate_basal_ganglia	0.890913	YARS2	intron_12_32903041_32903653	ENSG00000139131.13	1.51976
intron_12_42326229_42335883	0.126803	Brain_Caudate_basal_ganglia	0.890913	PPHLN1	intron_12_42720031_42729685	ENSG00000134283.18	1.52683
intron_12_48655060_48658632	0.123525	Brain_Caudate_basal_ganglia	0.890913	KANSL2	intron_12_49048843_49052415	ENSG00000139620.13	-1.54015
intron_12_49524896_49525944	0.128201	Brain_Caudate_basal_ganglia	0.890913	SPATS2	intron_12_49918679_49919727	ENSG00000123352.18	-1.52124
intron_12_49524896_49526078	0.128201	Brain_Caudate_basal_ganglia	0.890913	SPATS2	intron_12_49918679_49919861	ENSG00000123352.18	-1.52124
intron_12_49558729_49558843	0.121193	Brain_Caudate_basal_ganglia	0.890913	MCRS1	intron_12_49952512_49952626	ENSG00000187778.14	-1.54978
intron_12_50133064_50134546	0.12231	Brain_Caudate_basal_ganglia	0.890913	CERS5	intron_12_50526847_50528329	ENSG00000139624.14	1.54515
intron_12_55997339_56002212	0.121299	Brain_Caudate_basal_ganglia	0.890913	SUOX	intron_12_56391123_56395996	ENSG00000139531.13	1.54934
intron_13_45149788_45151687	0.12135	Brain_Caudate_basal_ganglia	0.890913	GTF2F2	intron_13_45723923_45725822	ENSG00000188342.13	1.54913
intron_13_50082557_50104704	0.122578	Brain_Caudate_basal_ganglia	0.890913	DLEU1	intron_13_50656693_50678840	ENSG00000176124.15	-1.54404
intron_13_50083194_50104704	0.125109	Brain_Caudate_basal_ganglia	0.890913	DLEU1	intron_13_50657330_50678840	ENSG00000176124.15	1.53368
intron_14_20315618_20316227	0.125314	Brain_Caudate_basal_ganglia	0.890913	CCNB1IP1	intron_14_20783777_20784386	ENSG00000100814.18	1.53285
intron_14_20352347_20354085	0.128228	Brain_Caudate_basal_ganglia	0.890913	PARP2	intron_14_20820506_20822244	ENSG00000129484.14	-1.52113
intron_14_24441795_24442098	0.126304	Brain_Caudate_basal_ganglia	0.890913	SDR39U1	intron_14_24911001_24911304	ENSG00000100445.18	-1.52884
intron_14_67376590_67380659	0.123784	Brain_Caudate_basal_ganglia	0.890913	EIF2S1	intron_14_67843307_67847376	ENSG00000134001.15	1.53908
intron_14_70342729_70375676	0.121756	Brain_Caudate_basal_ganglia	0.890913	SYNJ2BP-COX16	intron_14_70809446_70842393	ENSG00000258644.6	1.54745
intron_15_24508140_24508861	0.128952	Brain_Caudate_basal_ganglia	0.890913	PWRN1	intron_15_24753287_24754008	ENSG00000259905.7	1.51825
intron_15_25055230_25056483	0.125097	Brain_Caudate_basal_ganglia	0.890913	SNHG14	intron_15_25300377_25301630	ENSG00000224078.15	-1.53372
intron_15_25059718_25061306	0.13023	Brain_Caudate_basal_ganglia	0.890913	SNHG14	intron_15_25304865_25306453	ENSG00000224078.15	1.5132
intron_15_25076990_25078862	0.13023	Brain_Caudate_basal_ganglia	0.890913	SNHG14	intron_15_25322137_25324009	ENSG00000224078.15	1.5132
intron_15_25078995_25081091	0.13023	Brain_Caudate_basal_ganglia	0.890913	SNHG14	intron_15_25324142_25326238	ENSG00000224078.15	1.5132
intron_15_25080079_25081091	0.13023	Brain_Caudate_basal_ganglia	0.890913	SNHG14	intron_15_25325226_25326238	ENSG00000224078.15	1.5132
intron_15_25082705_25083367	0.13023	Brain_Caudate_basal_ganglia	0.890913	SNHG14	intron_15_25327852_25328514	ENSG00000224078.15	-1.5132
intron_15_25082705_25083396	0.12366	Brain_Caudate_basal_ganglia	0.890913	SNHG14	intron_15_25327852_25328543	ENSG00000224078.15	1.53959
intron_15_25087599_25089614	0.122947	Brain_Caudate_basal_ganglia	0.890913	SNHG14	intron_15_25332746_25334761	ENSG00000224078.15	1.54252
intron_15_34360209_34361400	0.122964	Brain_Caudate_basal_ganglia	0.890913	LPCAT4	intron_15_34652410_34653601	ENSG00000176454.15	-1.54245
intron_15_51458795_51459598	0.128678	Brain_Caudate_basal_ganglia	0.890913	DMXL2	intron_15_51750992_51751795	ENSG00000104093.14	-1.51934
intron_15_52147535_52149884	0.122939	Brain_Caudate_basal_ganglia	0.890913	GNB5	intron_15_52439732_52442081	ENSG00000069966.19	-1.54255
intron_15_52211884_52213188	0.126883	Brain_Caudate_basal_ganglia	0.890913	MYO5C	intron_15_52504081_52505385	ENSG00000128833.13	1.52651
intron_15_52336556_52340196	0.128996	Brain_Caudate_basal_ganglia	0.890913	MYO5A	intron_15_52628753_52632393	ENSG00000197535.16	-1.51807
intron_15_74573204_74589820	0.125595	Brain_Caudate_basal_ganglia	0.890913	ARID3B	intron_15_74865545_74882161	ENSG00000179361.18	1.53171
intron_15_83010363_83011497	0.124591	Brain_Caudate_basal_ganglia	0.890913	C15orf40	intron_15_83679115_83680249	ENSG00000169609.14	1.53579
intron_16_1729578_1743332	0.128922	Brain_Caudate_basal_ganglia	0.890913	MAPK8IP3	intron_16_1779579_1793333	ENSG00000138834.15	1.51837
intron_16_1729578_1743335	0.128922	Brain_Caudate_basal_ganglia	0.890913	MAPK8IP3	intron_16_1779579_1793336	ENSG00000138834.15	-1.51837
intron_16_2264760_2268055	0.123936	Brain_Caudate_basal_ganglia	0.890913	RNPS1	intron_16_2314761_2318056	ENSG00000205937.12	-1.53846
intron_16_4505610_4506895	0.122448	Brain_Caudate_basal_ganglia	0.890913	HMOX2	intron_16_4555611_4556896	ENSG00000103415.12	1.54458
intron_16_68348431_68351390	0.128373	Brain_Caudate_basal_ganglia	0.890913	PRMT7	intron_16_68382334_68385293	ENSG00000132600.18	1.52055
intron_16_68348431_68352248	0.128373	Brain_Caudate_basal_ganglia	0.890913	PRMT7	intron_16_68382334_68386151	ENSG00000132600.18	-1.52055
intron_16_8849993_8855034	0.126344	Brain_Caudate_basal_ganglia	0.890913	PMM2	intron_16_8943850_8948891	ENSG00000140650.13	-1.52868
intron_16_88662167_88662712	0.127953	Brain_Caudate_basal_ganglia	0.890913	MVD	intron_16_88728575_88729120	ENSG00000167508.12	-1.52222
intron_16_88858789_88859345	0.125109	Brain_Caudate_basal_ganglia	0.890913	TRAPPC2L	intron_16_88925197_88925753	ENSG00000167515.11	-1.53368
intron_16_88858791_88859663	0.125109	Brain_Caudate_basal_ganglia	0.890913	TRAPPC2L	intron_16_88925199_88926071	ENSG00000167515.11	1.53368
intron_17_17042971_17075710	0.129516	Brain_Caudate_basal_ganglia	0.890913	MPRIP	intron_17_16946285_16979024	ENSG00000133030.22	1.51601
intron_17_20009424_20096631	0.128642	Brain_Caudate_basal_ganglia	0.890913	SPECC1	intron_17_19912737_19999944	ENSG00000128487.19	-1.51948
intron_17_41966887_41971892	0.123155	Brain_Caudate_basal_ganglia	0.890913	CNP	intron_17_40118905_40123910	ENSG00000173786.17	1.54167
intron_17_42105167_42107604	0.129323	Brain_Caudate_basal_ganglia	0.890913	DHX58	intron_17_40257185_40259622	ENSG00000108771.13	-1.51678
intron_17_42304652_42305610	0.127248	Brain_Caudate_basal_ganglia	0.890913	STAT5A	intron_17_40456670_40457628	ENSG00000126561.18	-1.52505
intron_17_4817259_4818002	0.124705	Brain_Caudate_basal_ganglia	0.890913	PLD2	intron_17_4720554_4721297	ENSG00000129219.14	1.53532
intron_17_63704908_63706635	0.124971	Brain_Caudate_basal_ganglia	0.890913	STRADA	intron_17_61782268_61783995	ENSG00000266173.7	-1.53424
intron_17_68114525_68115061	0.126312	Brain_Caudate_basal_ganglia	0.890913	ENSG00000291214	intron_17_66110666_66111202	ENSG00000291214.1	1.52881
intron_17_68114525_68125390	0.126312	Brain_Caudate_basal_ganglia	0.890913	ENSG00000291214	intron_17_66110666_66121531	ENSG00000291214.1	-1.52881
intron_17_75012872_75017078	0.122528	Brain_Caudate_basal_ganglia	0.890913	MRPL58	intron_17_73008967_73013173	ENSG00000167862.10	1.54425
intron_17_75743861_75748841	0.122875	Brain_Caudate_basal_ganglia	0.890913	ITGB4	intron_17_73739942_73744922	ENSG00000132470.14	1.54282
intron_17_782692_783083	0.1232	Brain_Caudate_basal_ganglia	0.890913	MRM3	intron_17_685932_686323	ENSG00000171861.11	-1.54148
intron_17_81086580_81099928	0.12135	Brain_Caudate_basal_ganglia	0.890913	BAIAP2	intron_17_79060380_79073728	ENSG00000175866.16	1.54913
intron_17_81665584_81665998	0.125935	Brain_Caudate_basal_ganglia	0.890913	OXLD1	intron_17_79632614_79633028	ENSG00000204237.5	-1.53033
intron_17_82444124_82444447	0.129206	Brain_Caudate_basal_ganglia	0.890913	CYBC1	intron_17_80402000_80402323	ENSG00000178927.19	-1.51724
intron_17_82806011_82807608	0.129018	Brain_Caudate_basal_ganglia	0.890913	TBCD	intron_17_80763887_80765484	ENSG00000141556.22	1.51799
intron_18_11886778_11886917	0.130484	Brain_Caudate_basal_ganglia	0.890913	MPPE1	intron_18_11886777_11886916	ENSG00000154889.17	-1.5122
intron_18_23619629_23629853	0.126162	Brain_Caudate_basal_ganglia	0.890913	ANKRD29	intron_18_21199593_21209817	ENSG00000154065.17	-1.52941
intron_18_70004236_70005198	0.127556	Brain_Caudate_basal_ganglia	0.890913	RTTN	intron_18_67671472_67672434	ENSG00000176225.15	-1.52381
intron_18_79729069_79736355	0.130484	Brain_Caudate_basal_ganglia	0.890913	CTDP1	intron_18_77489069_77496355	ENSG00000060069.18	1.5122
intron_18_8813233_8818963	0.124192	Brain_Caudate_basal_ganglia	0.890913	MTCL1	intron_18_8813231_8818961	ENSG00000168502.18	-1.53741
intron_19_10359302_10360962	0.125795	Brain_Caudate_basal_ganglia	0.890913	TYK2	intron_19_10469978_10471638	ENSG00000105397.15	1.53089
intron_19_10558060_10559359	0.122795	Brain_Caudate_basal_ganglia	0.890913	KRI1	intron_19_10668736_10670035	ENSG00000129347.21	-1.54315
intron_19_1276103_1277183	0.128333	Brain_Caudate_basal_ganglia	0.890913	FAM174C	intron_19_1276102_1277182	ENSG00000228300.14	-1.52071
intron_19_1355020_1356324	0.127137	Brain_Caudate_basal_ganglia	0.890913	PWWP3A	intron_19_1355019_1356323	ENSG00000160953.17	1.52549
intron_19_1355135_1356324	0.127137	Brain_Caudate_basal_ganglia	0.890913	PWWP3A	intron_19_1355134_1356323	ENSG00000160953.17	-1.52549
intron_19_2520725_2555149	0.129847	Brain_Caudate_basal_ganglia	0.890913	GNG7	intron_19_2520723_2555147	ENSG00000176533.13	-1.51471
intron_19_39107084_39110053	0.128941	Brain_Caudate_basal_ganglia	0.890913	ACP7	intron_19_39597724_39600693	ENSG00000183760.11	-1.51829
intron_19_45617697_45618822	0.120818	Brain_Caudate_basal_ganglia	0.890913	EML2	intron_19_46120955_46122080	ENSG00000125746.18	-1.55135
intron_19_45961153_45973267	0.125331	Brain_Caudate_basal_ganglia	0.890913	NOVA2	intron_19_46464411_46476525	ENSG00000104967.8	1.53278
intron_19_6734307_6735622	0.123525	Brain_Caudate_basal_ganglia	0.890913	GPR108	intron_19_6734318_6735633	ENSG00000125734.16	-1.54015
intron_1_1042162_1043239	0.126453	Brain_Caudate_basal_ganglia	0.890913	AGRN	intron_1_977542_978619	ENSG00000188157.15	-1.52824
intron_1_1340177_1340247	0.125707	Brain_Caudate_basal_ganglia	0.890913	DVL1	intron_1_1275557_1275627	ENSG00000107404.21	-1.53125
intron_1_154269412_154270200	0.129921	Brain_Caudate_basal_ganglia	0.890913	UBAP2L	intron_1_154241888_154242676	ENSG00000143569.19	-1.51441
intron_1_16627289_16628468	0.129431	Brain_Caudate_basal_ganglia	0.890913	CROCCP2	intron_1_16953784_16954963	ENSG00000291072.1	1.51635
intron_1_16627289_16628468	0.129431	Brain_Caudate_basal_ganglia	0.890913	CROCCP2	intron_1_16953784_16954963	ENSG00000215908.12	1.51635
intron_1_173610215_173624787	0.121414	Brain_Caudate_basal_ganglia	0.890913	ANKRD45	intron_1_173579354_173593926	ENSG00000183831.7	-1.54886
intron_1_173610215_173624787	0.121414	Brain_Caudate_basal_ganglia	0.890913	ENSG00000285777	intron_1_173579354_173593926	ENSG00000285777.1	-1.54886
intron_1_186417654_186419009	0.129596	Brain_Caudate_basal_ganglia	0.890913	ODR4	intron_1_186386786_186388141	ENSG00000157181.16	-1.5157
intron_1_22052742_22078429	0.121435	Brain_Caudate_basal_ganglia	0.890913	CDC42	intron_1_22379235_22404922	ENSG00000070831.18	1.54878
intron_1_236249967_236252050	0.130256	Brain_Caudate_basal_ganglia	0.890913	ERO1B	intron_1_236413267_236415350	ENSG00000086619.15	1.51309
intron_1_242288530_242348106	0.127668	Brain_Caudate_basal_ganglia	0.890913	PLD5	intron_1_242451832_242511408	ENSG00000180287.17	-1.52336
intron_1_24391679_24391924	0.12894	Brain_Caudate_basal_ganglia	0.890913	STPG1	intron_1_24718169_24718414	ENSG00000001460.18	1.5183
intron_1_25778324_25780940	0.125298	Brain_Caudate_basal_ganglia	0.890913	MAN1C1	intron_1_26104815_26107431	ENSG00000117643.15	-1.53291
intron_1_29220921_29230731	0.127676	Brain_Caudate_basal_ganglia	0.890913	MECR	intron_1_29547433_29557243	ENSG00000116353.16	-1.52333
intron_1_36308209_36308389	0.129847	Brain_Caudate_basal_ganglia	0.890913	SH3D21	intron_1_36773810_36773990	ENSG00000214193.11	-1.51471
intron_1_40315664_40316651	0.129698	Brain_Caudate_basal_ganglia	0.890913	COL9A2	intron_1_40781336_40782323	ENSG00000049089.15	1.51529
intron_1_40763046_40766596	0.130484	Brain_Caudate_basal_ganglia	0.890913	NFYC	intron_1_41228718_41232268	ENSG00000066136.21	-1.5122
intron_1_40766703_40769356	0.130484	Brain_Caudate_basal_ganglia	0.890913	NFYC	intron_1_41232375_41235028	ENSG00000066136.21	1.5122
intron_1_43920928_43921443	0.128891	Brain_Caudate_basal_ganglia	0.890913	ST3GAL3	intron_1_44386600_44387115	ENSG00000126091.21	1.51849
intron_1_94892517_94894818	0.128152	Brain_Caudate_basal_ganglia	0.890913	SLC44A3	intron_1_95358073_95360374	ENSG00000143036.17	1.52143
intron_20_1310891_1312337	0.121732	Brain_Caudate_basal_ganglia	0.890913	SDCBP2	intron_20_1291535_1292981	ENSG00000125775.15	-1.54754
intron_20_3669637_3671006	0.125115	Brain_Caudate_basal_ganglia	0.890913	ADAM33	intron_20_3650284_3651653	ENSG00000149451.19	-1.53365
intron_20_37129167_37137810	0.125194	Brain_Caudate_basal_ganglia	0.890913	MROH8	intron_20_35757570_35766213	ENSG00000101353.16	1.53333
intron_20_5100931_5106188	0.121273	Brain_Caudate_basal_ganglia	0.890913	TMEM230	intron_20_5081577_5086834	ENSG00000089063.15	1.54945
intron_20_56513428_56516935	0.123638	Brain_Caudate_basal_ganglia	0.890913	RTF2	intron_20_55088484_55091991	ENSG00000022277.13	1.53968
intron_20_62143889_62158672	0.128453	Brain_Caudate_basal_ganglia	0.890913	SS18L1	intron_20_60718945_60733728	ENSG00000184402.15	-1.52023
intron_20_62825021_62825817	0.12236	Brain_Caudate_basal_ganglia	0.890913	COL9A3	intron_20_61456373_61457169	ENSG00000092758.18	-1.54494
intron_20_63275640_63276091	0.125271	Brain_Caudate_basal_ganglia	0.890913	ARFGAP1	intron_20_61906992_61907443	ENSG00000101199.13	1.53302
intron_20_63275640_63276480	0.125271	Brain_Caudate_basal_ganglia	0.890913	ARFGAP1	intron_20_61906992_61907832	ENSG00000101199.13	1.53302
intron_20_63276200_63276480	0.125271	Brain_Caudate_basal_ganglia	0.890913	ARFGAP1	intron_20_61907552_61907832	ENSG00000101199.13	-1.53302
intron_20_63276651_63277205	0.125271	Brain_Caudate_basal_ganglia	0.890913	ARFGAP1	intron_20_61908003_61908557	ENSG00000101199.13	1.53302
intron_20_63277305_63278117	0.123491	Brain_Caudate_basal_ganglia	0.890913	ARFGAP1	intron_20_61908657_61909469	ENSG00000101199.13	-1.54028
intron_20_63278995_63281291	0.123491	Brain_Caudate_basal_ganglia	0.890913	ARFGAP1	intron_20_61910347_61912643	ENSG00000101199.13	-1.54028
intron_20_63446837_63458996	0.128642	Brain_Caudate_basal_ganglia	0.890913	KCNQ2	intron_20_62078190_62090349	ENSG00000075043.21	-1.51948
intron_22_20446676_20457808	0.12633	Brain_Caudate_basal_ganglia	0.890913	KLHL22	intron_22_20800963_20812095	ENSG00000099910.17	-1.52874
intron_22_20883569_20887679	0.123177	Brain_Caudate_basal_ganglia	0.890913	SNAP29	intron_22_21237857_21241967	ENSG00000099940.12	-1.54157
intron_22_20977095_20977700	0.122715	Brain_Caudate_basal_ganglia	0.890913	AIFM3	intron_22_21331384_21331989	ENSG00000183773.16	1.54348
intron_22_20977095_20977888	0.122715	Brain_Caudate_basal_ganglia	0.890913	AIFM3	intron_22_21331384_21332177	ENSG00000183773.16	1.54348
intron_22_49921761_49922612	0.128574	Brain_Caudate_basal_ganglia	0.890913	CRELD2	intron_22_50315409_50316260	ENSG00000184164.15	1.51975
intron_2_101286177_101288973	0.127775	Brain_Caudate_basal_ganglia	0.890913	RNF149	intron_2_101902639_101905435	ENSG00000163162.9	-1.52294
intron_2_108486648_108487699	0.129226	Brain_Caudate_basal_ganglia	0.890913	GCC2	intron_2_109103104_109104155	ENSG00000135968.22	1.51716
intron_2_127640988_127642049	0.122025	Brain_Caudate_basal_ganglia	0.890913	LIMS2	intron_2_128398563_128399624	ENSG00000072163.20	-1.54633
intron_2_127642199_127642923	0.121383	Brain_Caudate_basal_ganglia	0.890913	LIMS2	intron_2_128399774_128400498	ENSG00000072163.20	-1.549
intron_2_233488304_233489365	0.128766	Brain_Caudate_basal_ganglia	0.890913	USP40	intron_2_234396950_234398011	ENSG00000085982.16	-1.51899
intron_2_233499915_233510049	0.122515	Brain_Caudate_basal_ganglia	0.890913	USP40	intron_2_234408561_234418695	ENSG00000085982.16	1.5443
intron_2_233525562_233527407	0.130366	Brain_Caudate_basal_ganglia	0.890913	USP40	intron_2_234434208_234436053	ENSG00000085982.16	1.51266
intron_2_233540769_233542268	0.126577	Brain_Caudate_basal_ganglia	0.890913	USP40	intron_2_234449415_234450914	ENSG00000085982.16	-1.52774
intron_2_235807331_235883345	0.130054	Brain_Caudate_basal_ganglia	0.890913	AGAP1	intron_2_236715975_236791989	ENSG00000157985.20	-1.51389
intron_2_236331597_236338205	0.123708	Brain_Caudate_basal_ganglia	0.890913	IQCA1	intron_2_237240240_237246848	ENSG00000132321.17	-1.53939
intron_2_46917277_46950363	0.127827	Brain_Caudate_basal_ganglia	0.890913	TTC7A	intron_2_47144416_47177502	ENSG00000068724.18	1.52273
intron_2_69806498_69807906	0.123936	Brain_Caudate_basal_ganglia	0.890913	ANXA4	intron_2_70033630_70035038	ENSG00000196975.16	-1.53846
intron_2_74198742_74207704	0.125314	Brain_Caudate_basal_ganglia	0.890913	MTHFD2	intron_2_74425869_74434831	ENSG00000065911.13	1.53285
intron_2_9414256_9418626	0.121822	Brain_Caudate_basal_ganglia	0.890913	ITGB1BP1	intron_2_9554385_9558755	ENSG00000119185.13	-1.54717
intron_3_10318094_10319139	0.122124	Brain_Caudate_basal_ganglia	0.890913	SEC13	intron_3_10359778_10360823	ENSG00000157020.18	1.54592
intron_3_105670352_105678431	0.12356	Brain_Caudate_basal_ganglia	0.890913	CBLB	intron_3_105389196_105397275	ENSG00000114423.23	1.54
intron_3_113212521_113216187	0.127754	Brain_Caudate_basal_ganglia	0.890913	BOC	intron_3_112931368_112935034	ENSG00000144857.15	-1.52302
intron_3_119500860_119503532	0.126662	Brain_Caudate_basal_ganglia	0.890913	TIMMDC1	intron_3_119219707_119222379	ENSG00000113845.10	1.5274
intron_3_131469773_131471171	0.128015	Brain_Caudate_basal_ganglia	0.890913	MRPL3	intron_3_131188617_131190015	ENSG00000114686.9	1.52198
intron_3_138223733_138228918	0.129953	Brain_Caudate_basal_ganglia	0.890913	ARMC8	intron_3_137942575_137947760	ENSG00000114098.18	-1.51429
intron_3_139579055_139627616	0.124395	Brain_Caudate_basal_ganglia	0.890913	NMNAT3	intron_3_139297897_139346458	ENSG00000163864.18	1.53659
intron_3_146124229_146160881	0.122895	Brain_Caudate_basal_ganglia	0.890913	PLOD2	intron_3_145842016_145878668	ENSG00000152952.14	-1.54274
intron_3_146533550_146536540	0.124153	Brain_Caudate_basal_ganglia	0.890913	PLSCR1	intron_3_146251337_146254327	ENSG00000188313.13	-1.53757
intron_3_149966586_149968358	0.123525	Brain_Caudate_basal_ganglia	0.890913	PFN2	intron_3_149684373_149686145	ENSG00000070087.15	1.54015
intron_3_17214370_17233685	0.121921	Brain_Caudate_basal_ganglia	0.890913	TBC1D5	intron_3_17255862_17275177	ENSG00000131374.15	-1.54676
intron_3_17214370_17238163	0.121921	Brain_Caudate_basal_ganglia	0.890913	TBC1D5	intron_3_17255862_17279655	ENSG00000131374.15	1.54676
intron_3_179230376_179234094	0.122096	Brain_Caudate_basal_ganglia	0.890913	PIK3CA	intron_3_178948164_178951882	ENSG00000121879.6	-1.54604
intron_3_184354658_184354904	0.129343	Brain_Caudate_basal_ganglia	0.890913	CLCN2	intron_3_184072446_184072692	ENSG00000114859.16	1.5167
intron_3_184354714_184354904	0.129343	Brain_Caudate_basal_ganglia	0.890913	CLCN2	intron_3_184072502_184072692	ENSG00000114859.16	-1.5167
intron_3_184354973_184355374	0.129343	Brain_Caudate_basal_ganglia	0.890913	CLCN2	intron_3_184072761_184073162	ENSG00000114859.16	1.5167
intron_3_195294811_195295708	0.122295	Brain_Caudate_basal_ganglia	0.890913	ACAP2	intron_3_195015540_195016437	ENSG00000114331.16	1.54521
intron_3_195308837_195312947	0.123911	Brain_Caudate_basal_ganglia	0.890913	ACAP2	intron_3_195029566_195033676	ENSG00000114331.16	1.53856
intron_3_195308837_195320701	0.123911	Brain_Caudate_basal_ganglia	0.890913	ACAP2	intron_3_195029566_195041430	ENSG00000114331.16	-1.53856
intron_3_195320813_195326885	0.127018	Brain_Caudate_basal_ganglia	0.890913	ACAP2	intron_3_195041542_195047614	ENSG00000114331.16	1.52597
intron_3_37808880_37821014	0.125642	Brain_Caudate_basal_ganglia	0.890913	ITGA9-AS1	intron_3_37850371_37862505	ENSG00000235257.11	1.53152
intron_3_39066875_39068771	0.121463	Brain_Caudate_basal_ganglia	0.890913	WDR48	intron_3_39108366_39110262	ENSG00000114742.14	-1.54866
intron_3_45826332_45827356	0.124608	Brain_Caudate_basal_ganglia	0.890913	LZTFL1	intron_3_45867824_45868848	ENSG00000163818.20	-1.53571
intron_3_48247677_48260813	0.128996	Brain_Caudate_basal_ganglia	0.890913	ZNF589	intron_3_48289167_48302303	ENSG00000164048.14	1.51807
intron_3_48260939_48267915	0.125987	Brain_Caudate_basal_ganglia	0.890913	ZNF589	intron_3_48302429_48309405	ENSG00000164048.14	-1.53012
intron_3_48260939_48286246	0.125987	Brain_Caudate_basal_ganglia	0.890913	ZNF589	intron_3_48302429_48327736	ENSG00000164048.14	1.53012
intron_3_48295235_48296727	0.127441	Brain_Caudate_basal_ganglia	0.890913	NME6	intron_3_48336725_48338217	ENSG00000172113.10	1.52427
intron_3_48296158_48296727	0.127441	Brain_Caudate_basal_ganglia	0.890913	NME6	intron_3_48337648_48338217	ENSG00000172113.10	-1.52427
intron_3_48296236_48296727	0.124503	Brain_Caudate_basal_ganglia	0.890913	NME6	intron_3_48337726_48338217	ENSG00000172113.10	-1.53614
intron_3_48298523_48301296	0.124503	Brain_Caudate_basal_ganglia	0.890913	NME6	intron_3_48340013_48342786	ENSG00000172113.10	1.53614
intron_3_53786952_53800249	0.130004	Brain_Caudate_basal_ganglia	0.890913	CACNA1D	intron_3_53820979_53834276	ENSG00000157388.20	1.51408
intron_3_63839773_63863504	0.125109	Brain_Caudate_basal_ganglia	0.890913	THOC7	intron_3_63825449_63849180	ENSG00000163634.12	1.53368
intron_3_9934917_9940850	0.125543	Brain_Caudate_basal_ganglia	0.890913	CRELD1	intron_3_9976601_9982534	ENSG00000163703.20	-1.53191
intron_4_1003625_1004012	0.123047	Brain_Caudate_basal_ganglia	0.890913	IDUA	intron_4_997413_997800	ENSG00000127415.13	1.54211
intron_4_105898001_105927336	0.124776	Brain_Caudate_basal_ganglia	0.890913	NPNT	intron_4_106819158_106848493	ENSG00000168743.13	1.53503
intron_4_119550443_119551888	0.129782	Brain_Caudate_basal_ganglia	0.890913	ENSG00000291203	intron_4_120471598_120473043	ENSG00000291203.1	-1.51496
intron_4_127656721_127663381	0.128796	Brain_Caudate_basal_ganglia	0.890913	INTU	intron_4_128577876_128584536	ENSG00000164066.13	1.51887
intron_4_15007586_15008338	0.127235	Brain_Caudate_basal_ganglia	0.890913	CPEB2	intron_4_15009210_15009962	ENSG00000137449.17	1.5251
intron_4_15007586_15017188	0.127235	Brain_Caudate_basal_ganglia	0.890913	CPEB2	intron_4_15009210_15018812	ENSG00000137449.17	-1.5251
intron_4_15033211_15040464	0.128704	Brain_Caudate_basal_ganglia	0.890913	CPEB2	intron_4_15034835_15042088	ENSG00000137449.17	-1.51923
intron_4_163700863_163854021	0.127775	Brain_Caudate_basal_ganglia	0.890913	MARCHF1	intron_4_164622015_164775173	ENSG00000145416.14	-1.52294
intron_4_173166299_173166645	0.126931	Brain_Caudate_basal_ganglia	0.890913	GALNT7-DT	intron_4_174087450_174087796	ENSG00000245213.7	1.52632
intron_4_51899378_51908920	0.12515	Brain_Caudate_basal_ganglia	0.890913	DCUN1D4	intron_4_52765544_52775086	ENSG00000109184.15	1.53351
intron_4_76118194_76124649	0.129953	Brain_Caudate_basal_ganglia	0.890913	NUP54	intron_4_77039347_77045802	ENSG00000138750.16	-1.51429
intron_5_111502088_111506330	0.121944	Brain_Caudate_basal_ganglia	0.890913	STARD4	intron_5_110837786_110842028	ENSG00000164211.13	-1.54667
intron_5_132349957_132360080	0.127123	Brain_Caudate_basal_ganglia	0.890913	MIR3936HG	intron_5_131685650_131695773	ENSG00000233006.8	1.52555
intron_5_141930274_141933259	0.127474	Brain_Caudate_basal_ganglia	0.890913	DELE1	intron_5_141309839_141312824	ENSG00000081791.9	1.52414
intron_5_150548388_150549678	0.122067	Brain_Caudate_basal_ganglia	0.890913	NDST1	intron_5_149927950_149929240	ENSG00000070614.15	1.54615
intron_5_150551855_150553213	0.12678	Brain_Caudate_basal_ganglia	0.890913	NDST1	intron_5_149931417_149932775	ENSG00000070614.15	-1.52692
intron_5_150552630_150553213	0.12678	Brain_Caudate_basal_ganglia	0.890913	NDST1	intron_5_149932192_149932775	ENSG00000070614.15	-1.52692
intron_5_174527045_174528367	0.129318	Brain_Caudate_basal_ganglia	0.890913	LINC01411	intron_5_173954048_173955370	ENSG00000249306.7	-1.5168
intron_5_176532132_176532366	0.121857	Brain_Caudate_basal_ganglia	0.890913	RNF44	intron_5_175959133_175959367	ENSG00000146083.12	1.54702
intron_5_78388914_78415520	0.124284	Brain_Caudate_basal_ganglia	0.890913	SCAMP1	intron_5_77684738_77711344	ENSG00000085365.18	1.53704
intron_5_95889130_95891103	0.122599	Brain_Caudate_basal_ganglia	0.890913	ELL2	intron_5_95224834_95226807	ENSG00000118985.16	-1.54396
intron_6_109447722_109447875	0.129763	Brain_Caudate_basal_ganglia	0.890913	MICAL1	intron_6_109768925_109769078	ENSG00000135596.18	1.51504
intron_6_111592094_111605776	0.126838	Brain_Caudate_basal_ganglia	0.890913	TRAF3IP2	intron_6_111913297_111926979	ENSG00000056972.21	1.52669
intron_6_134531064_134539899	0.120821	Brain_Caudate_basal_ganglia	0.890913	LINC03002	intron_6_134852202_134861037	ENSG00000232310.10	-1.55134
intron_6_167029221_167032603	0.126847	Brain_Caudate_basal_ganglia	0.890913	CEP43	intron_6_167442709_167446091	ENSG00000213066.14	1.52665
intron_6_26440648_26443382	0.123204	Brain_Caudate_basal_ganglia	0.890913	BTN3A3	intron_6_26440876_26443610	ENSG00000111801.16	1.54146
intron_6_29944616_29945059	0.127799	Brain_Caudate_basal_ganglia	0.890913	HLA-A	intron_6_29912393_29912836	ENSG00000206503.14	1.52284
intron_6_31615736_31616104	0.127823	Brain_Caudate_basal_ganglia	0.890913	AIF1	intron_6_31583513_31583881	ENSG00000204472.13	-1.52274
intron_6_44932763_44953310	0.129583	Brain_Caudate_basal_ganglia	0.890913	SUPT3H	intron_6_44900500_44921047	ENSG00000196284.17	-1.51575
intron_6_8090281_8097267	0.123277	Brain_Caudate_basal_ganglia	0.890913	EEF1E1-BLOC1S5	intron_6_8090514_8097500	ENSG00000265818.1	1.54116
intron_6_8090281_8097267	0.123277	Brain_Caudate_basal_ganglia	0.890913	EEF1E1	intron_6_8090514_8097500	ENSG00000124802.12	1.54116
intron_7_100057890_100063788	0.125083	Brain_Caudate_basal_ganglia	0.890913	ZSCAN21	intron_7_99655513_99661411	ENSG00000166529.16	-1.53378
intron_7_100401336_100401889	0.12661	Brain_Caudate_basal_ganglia	0.890913	ZCWPW1	intron_7_99998959_99999512	ENSG00000078487.18	-1.52761
intron_7_100401336_100403694	0.12661	Brain_Caudate_basal_ganglia	0.890913	ZCWPW1	intron_7_99998959_100001317	ENSG00000078487.18	1.52761
intron_7_100405093_100406694	0.125093	Brain_Caudate_basal_ganglia	0.890913	ZCWPW1	intron_7_100002716_100004317	ENSG00000078487.18	-1.53374
intron_7_100407303_100408539	0.128509	Brain_Caudate_basal_ganglia	0.890913	ZCWPW1	intron_7_100004926_100006162	ENSG00000078487.18	1.52001
intron_7_100416097_100416305	0.129687	Brain_Caudate_basal_ganglia	0.890913	ZCWPW1	intron_7_100013720_100013928	ENSG00000078487.18	1.51534
intron_7_122361013_122379368	0.129912	Brain_Caudate_basal_ganglia	0.890913	CADPS2	intron_7_122001067_122019422	ENSG00000081803.17	1.51445
intron_7_1482707_1483742	0.124775	Brain_Caudate_basal_ganglia	0.890913	INTS1	intron_7_1522343_1523378	ENSG00000164880.16	-1.53504
intron_7_150569959_150572129	0.127386	Brain_Caudate_basal_ganglia	0.890913	GIMAP4	intron_7_150267047_150269217	ENSG00000133574.10	-1.52449
intron_7_31790259_31809031	0.127556	Brain_Caudate_basal_ganglia	0.890913	PDE1C	intron_7_31829873_31848645	ENSG00000154678.18	-1.52381
intron_7_43887816_43906562	0.126438	Brain_Caudate_basal_ganglia	0.890913	URGCP	intron_7_43927415_43946161	ENSG00000106608.17	-1.5283
intron_7_6577498_6577590	0.130378	Brain_Caudate_basal_ganglia	0.890913	ZDHHC4	intron_7_6617129_6617221	ENSG00000136247.15	-1.51261
intron_7_6602140_6607537	0.12779	Brain_Caudate_basal_ganglia	0.890913	INTS15	intron_7_6641771_6647168	ENSG00000146576.13	-1.52288
intron_7_6602140_6607960	0.12779	Brain_Caudate_basal_ganglia	0.890913	INTS15	intron_7_6641771_6647591	ENSG00000146576.13	1.52288
intron_7_66740792_66771883	0.126598	Brain_Caudate_basal_ganglia	0.890913	RABGEF1	intron_7_66205779_66236870	ENSG00000154710.18	-1.52766
intron_7_73842144_73842490	0.125442	Brain_Caudate_basal_ganglia	0.890913	METTL27	intron_7_73256474_73256820	ENSG00000165171.11	1.53233
intron_8_100240771_100240891	0.123155	Brain_Caudate_basal_ganglia	0.890913	SPAG1	intron_8_101252999_101253119	ENSG00000104450.13	-1.54167
intron_8_10831743_10832892	0.124284	Brain_Caudate_basal_ganglia	0.890913	PINX1	intron_8_10689253_10690402	ENSG00000258724.1	1.53704
intron_8_10831743_10832892	0.124284	Brain_Caudate_basal_ganglia	0.890913	PINX1	intron_8_10689253_10690402	ENSG00000254093.9	1.53704
intron_8_143561104_143561370	0.125601	Brain_Caudate_basal_ganglia	0.890913	GSDMD	intron_8_144643274_144643540	ENSG00000104518.11	1.53168
intron_8_37833208_37833688	0.125476	Brain_Caudate_basal_ganglia	0.890913	ADGRA2	intron_8_37690726_37691206	ENSG00000020181.18	-1.53219
intron_8_55773719_55782748	0.130358	Brain_Caudate_basal_ganglia	0.890913	TGS1	intron_8_56686278_56695307	ENSG00000137574.11	1.51269
intron_8_56441937_56445816	0.125659	Brain_Caudate_basal_ganglia	0.890913	PENK	intron_8_57354496_57358375	ENSG00000181195.11	1.53145
intron_8_66775319_66793616	0.125909	Brain_Caudate_basal_ganglia	0.890913	SGK3	intron_8_67687554_67705851	ENSG00000104205.16	1.53043
intron_9_108874970_108877995	0.121263	Brain_Caudate_basal_ganglia	0.890913	ELP1	intron_9_111637250_111640275	ENSG00000070061.16	1.54949
intron_9_129120610_129128985	0.125708	Brain_Caudate_basal_ganglia	0.890913	PTPA	intron_9_131882889_131891264	ENSG00000119383.21	-1.53125
intron_9_131459356_131464763	0.129082	Brain_Caudate_basal_ganglia	0.890913	PRRC2B	intron_9_134334743_134340150	ENSG00000288701.1	1.51773
intron_9_131512136_131513239	0.130279	Brain_Caudate_basal_ganglia	0.890913	POMT1	intron_9_134387523_134388626	ENSG00000130714.19	1.513
intron_9_135786521_135788100	0.130021	Brain_Caudate_basal_ganglia	0.890913	KCNT1	intron_9_138678367_138679946	ENSG00000107147.14	1.51402
intron_9_33956146_33960826	0.122491	Brain_Caudate_basal_ganglia	0.890913	UBAP2	intron_9_33956144_33960824	ENSG00000137073.24	1.5444
intron_9_33973237_33986760	0.129645	Brain_Caudate_basal_ganglia	0.890913	UBAP2	intron_9_33973235_33986758	ENSG00000137073.24	-1.5155
intron_9_35786775_35790156	0.125921	Brain_Caudate_basal_ganglia	0.890913	ENSG00000227388	intron_9_35786772_35790153	ENSG00000227388.3	-1.53039
intron_9_35802607_35802732	0.130073	Brain_Caudate_basal_ganglia	0.890913	NPR2	intron_9_35802604_35802729	ENSG00000159899.16	-1.51381
intron_9_35802607_35805511	0.130073	Brain_Caudate_basal_ganglia	0.890913	NPR2	intron_9_35802604_35805508	ENSG00000159899.16	-1.51381
intron_9_35802803_35805511	0.130073	Brain_Caudate_basal_ganglia	0.890913	NPR2	intron_9_35802800_35805508	ENSG00000159899.16	1.51381
intron_9_3674648_3690837	0.122536	Brain_Caudate_basal_ganglia	0.890913	RFX3-DT	intron_9_3674648_3690837	ENSG00000232104.5	-1.54422
intron_9_87974035_87974372	0.128609	Brain_Caudate_basal_ganglia	0.890913	CDK20	intron_9_90588950_90589287	ENSG00000156345.18	-1.51961
intron_13_28288122_28292382	0.167437	Adipose_Subcutaneous	0.890919	PAN3	intron_13_28862259_28866519	ENSG00000152520.14	1.38049
intron_17_82449292_82449431	0.167453	Adipose_Subcutaneous	0.890919	CYBC1	intron_17_80407168_80407307	ENSG00000178927.19	1.38043
intron_17_82449292_82450700	0.167453	Adipose_Subcutaneous	0.890919	CYBC1	intron_17_80407168_80408576	ENSG00000178927.19	-1.38043
intron_5_123595134_123604724	0.167372	Adipose_Subcutaneous	0.890919	CSNK1G3	intron_5_122930828_122940418	ENSG00000151292.19	-1.3807
intron_5_33989502_33998641	0.167393	Adipose_Subcutaneous	0.890919	AMACR	intron_5_33989607_33998746	ENSG00000242110.9	1.38063
intron_5_33989502_33998641	0.167393	Adipose_Subcutaneous	0.890919	C1QTNF3-AMACR	intron_5_33989607_33998746	ENSG00000273294.1	1.38063
intron_10_96349826_96358894	0.157286	Brain_Putamen_basal_ganglia	0.89092	OPALIN	intron_10_98109583_98118651	ENSG00000197430.11	1.41426
intron_10_96351410_96355255	0.157286	Brain_Putamen_basal_ganglia	0.89092	OPALIN	intron_10_98111167_98115012	ENSG00000197430.11	-1.41426
intron_10_96351410_96358894	0.157286	Brain_Putamen_basal_ganglia	0.89092	OPALIN	intron_10_98111167_98118651	ENSG00000197430.11	1.41426
intron_10_96355290_96358894	0.157286	Brain_Putamen_basal_ganglia	0.89092	OPALIN	intron_10_98115047_98118651	ENSG00000197430.11	-1.41426
intron_12_1236904_1289852	0.157223	Brain_Putamen_basal_ganglia	0.89092	ERC1	intron_12_1346070_1399018	ENSG00000082805.21	1.41447
intron_1_19327412_19328572	0.157331	Brain_Putamen_basal_ganglia	0.89092	SLC66A1	intron_1_19653906_19655066	ENSG00000040487.13	-1.41411
intron_1_248857859_248858131	0.156734	Brain_Putamen_basal_ganglia	0.89092	ZNF692	intron_1_249152058_249152330	ENSG00000171163.16	-1.41614
intron_20_35272145_35278009	0.157327	Brain_Putamen_basal_ganglia	0.89092	MMP24OS	intron_20_33859948_33865812	ENSG00000126005.17	-1.41412
intron_20_5109445_5112961	0.15728	Brain_Putamen_basal_ganglia	0.89092	TMEM230	intron_20_5090091_5093607	ENSG00000089063.15	1.41428
intron_2_95153259_95157351	0.15691	Brain_Putamen_basal_ganglia	0.89092	ENSG00000289685	intron_2_95819004_95823096	ENSG00000289685.2	1.41554
intron_2_95153259_95157351	0.15691	Brain_Putamen_basal_ganglia	0.89092	ZNF514	intron_2_95819004_95823096	ENSG00000144026.14	1.41554
intron_3_47088247_47097955	0.156681	Brain_Putamen_basal_ganglia	0.89092	SETD2	intron_3_47129737_47139445	ENSG00000181555.22	1.41632
intron_7_140696842_140702866	0.156934	Brain_Putamen_basal_ganglia	0.89092	NDUFB2	intron_7_140396642_140402666	ENSG00000090266.13	1.41546
intron_7_22154604_22156810	0.157056	Brain_Putamen_basal_ganglia	0.89092	RAPGEF5	intron_7_22194222_22196428	ENSG00000136237.19	-1.41504
intron_8_66922114_66922324	0.157113	Brain_Putamen_basal_ganglia	0.89092	SNHG6	intron_8_67834349_67834559	ENSG00000245910.9	1.41485
intron_8_66922114_66922614	0.157113	Brain_Putamen_basal_ganglia	0.89092	SNHG6	intron_8_67834349_67834849	ENSG00000245910.9	1.41485
intron_8_66922392_66922614	0.157113	Brain_Putamen_basal_ganglia	0.89092	SNHG6	intron_8_67834627_67834849	ENSG00000245910.9	-1.41485
intron_9_89319797_89325427	0.156979	Brain_Putamen_basal_ganglia	0.89092	SECISBP2	intron_9_91934712_91940342	ENSG00000187742.15	-1.4153
intron_9_89319797_89325548	0.156979	Brain_Putamen_basal_ganglia	0.89092	SECISBP2	intron_9_91934712_91940463	ENSG00000187742.15	1.4153
intron_22_17810813_17816690	0.12071	Breast_Mammary_Tissue	0.890921	MICAL3	intron_22_18293579_18299456	ENSG00000243156.9	1.5518
intron_17_771461_775775	0.107956	Nerve_Tibial	0.890929	GLOD4	intron_17_674701_679015	ENSG00000167699.14	1.60745
intron_8_119850516_119853047	0.10794	Nerve_Tibial	0.890929	DSCC1	intron_8_120862756_120865287	ENSG00000136982.6	-1.60752
intron_22_42599793_42602770	0.107982	Nerve_Tibial	0.890938	POLDIP3	intron_22_42995799_42998776	ENSG00000100227.19	-1.60733
intron_15_41525148_41526898	0.120789	Breast_Mammary_Tissue	0.890942	RPAP1	intron_15_41817346_41819096	ENSG00000103932.12	-1.55147
intron_19_3115072_3118924	0.120784	Breast_Mammary_Tissue	0.890942	GNA11	intron_19_3115070_3118922	ENSG00000088256.9	-1.55149
intron_2_233489483_233491167	0.128766	Stomach	0.890949	USP40	intron_2_234398129_234399813	ENSG00000085982.16	-1.51899
intron_10_100289056_100290015	0.123073	Testis	0.890953	PKD2L1	intron_10_102048813_102049772	ENSG00000107593.17	-1.542
intron_10_100509102_100509316	0.12278	Testis	0.890953	ENSG00000255339	intron_10_102268859_102269073	ENSG00000255339.6	-1.54321
intron_10_100509102_100509316	0.12278	Testis	0.890953	SEC31B	intron_10_102268859_102269073	ENSG00000075826.17	-1.54321
intron_10_102890678_102900593	0.124086	Testis	0.890953	AS3MT	intron_10_104650435_104660350	ENSG00000214435.9	1.53785
intron_10_102890678_102900593	0.124086	Testis	0.890953	BORCS7-ASMT	intron_10_104650435_104660350	ENSG00000270316.1	1.53785
intron_10_103898377_103898877	0.12197	Testis	0.890953	STN1	intron_10_105658135_105658635	ENSG00000107960.12	-1.54656
intron_10_1043393_1043999	0.124825	Testis	0.890953	IDI1	intron_10_1089333_1089939	ENSG00000067064.13	1.53483
intron_10_1043393_1048864	0.124825	Testis	0.890953	IDI1	intron_10_1089333_1094804	ENSG00000067064.13	-1.53483
intron_10_24598009_24600646	0.125314	Testis	0.890953	ARHGAP21	intron_10_24886938_24889575	ENSG00000107863.20	-1.53285
intron_10_24872063_24937184	0.124089	Testis	0.890953	PRTFDC1	intron_10_25160992_25226113	ENSG00000099256.19	1.53783
intron_10_49132352_49133807	0.124287	Testis	0.890953	FAM170B	intron_10_50340397_50341852	ENSG00000172538.7	-1.53702
intron_10_68346084_68355353	0.121617	Testis	0.890953	RUFY2	intron_10_70105841_70115110	ENSG00000204130.14	1.54802
intron_10_69097231_69103871	0.123372	Testis	0.890953	SRGN	intron_10_70856987_70863627	ENSG00000122862.5	1.54077
intron_10_79352392_79353707	0.121756	Testis	0.890953	PPIF	intron_10_81112148_81113463	ENSG00000108179.14	1.54745
intron_10_96133648_96155326	0.124065	Testis	0.890953	ZNF518A	intron_10_97893405_97915083	ENSG00000177853.15	1.53793
intron_11_119026080_119026506	0.1235	Testis	0.890953	SLC37A4	intron_11_118896790_118897216	ENSG00000137700.19	-1.54025
intron_11_119026080_119026937	0.1235	Testis	0.890953	SLC37A4	intron_11_118896790_118897647	ENSG00000137700.19	1.54025
intron_11_127053688_127054013	0.124871	Testis	0.890953	ENSG00000255087	intron_11_126923583_126923908	ENSG00000255087.6	1.53465
intron_11_688460_691501	0.12256	Testis	0.890953	DEAF1	intron_11_688460_691501	ENSG00000177030.19	1.54412
intron_11_74852082_74906239	0.12245	Testis	0.890953	XRRA1	intron_11_74563127_74617284	ENSG00000166435.17	1.54457
intron_11_89696725_89698410	0.123155	Testis	0.890953	FOLH1B	intron_11_89429893_89431578	ENSG00000134612.13	-1.54167
intron_11_89696725_89698410	0.123155	Testis	0.890953	FOLH1B	intron_11_89429893_89431578	ENSG00000290503.1	-1.54167
intron_11_95788563_95789392	0.123089	Testis	0.890953	FAM76B	intron_11_95521727_95522556	ENSG00000077458.13	-1.54194
intron_11_95821978_95822499	0.124164	Testis	0.890953	CEP57	intron_11_95555142_95555663	ENSG00000166037.11	1.53753
intron_11_95821978_95827786	0.124164	Testis	0.890953	CEP57	intron_11_95555142_95560950	ENSG00000166037.11	1.53753
intron_12_111552430_111552906	0.125007	Testis	0.890953	ATXN2	intron_12_111990234_111990710	ENSG00000204842.18	1.53409
intron_12_111767096_111775605	0.124038	Testis	0.890953	ALDH2	intron_12_112204900_112213409	ENSG00000111275.13	1.53804
intron_12_111767096_111781918	0.124038	Testis	0.890953	ALDH2	intron_12_112204900_112219722	ENSG00000111275.13	1.53804
intron_12_118117882_118121501	0.121756	Testis	0.890953	VSIG10	intron_12_118555687_118559306	ENSG00000176834.14	-1.54745
intron_12_120579923_120581115	0.124659	Testis	0.890953	POP5	intron_12_121017726_121018918	ENSG00000167272.11	-1.53551
intron_12_121274585_121296638	0.121957	Testis	0.890953	CAMKK2	intron_12_121712388_121734441	ENSG00000110931.19	1.54661
intron_12_122022183_122030700	0.12312	Testis	0.890953	BCL7A	intron_12_122460089_122468606	ENSG00000110987.9	-1.54181
intron_12_123152625_123154382	0.124258	Testis	0.890953	MPHOSPH9	intron_12_123637172_123638929	ENSG00000051825.15	-1.53714
intron_12_23640897_23665444	0.123739	Testis	0.890953	SOX5	intron_12_23793831_23818378	ENSG00000134532.20	-1.53927
intron_12_31089490_31089891	0.122715	Testis	0.890953	DDX11	intron_12_31242424_31242825	ENSG00000013573.17	-1.54348
intron_12_42335974_42355161	0.124395	Testis	0.890953	PPHLN1	intron_12_42729776_42748963	ENSG00000134283.18	-1.53659
intron_12_48655060_48658632	0.123525	Testis	0.890953	KANSL2	intron_12_49048843_49052415	ENSG00000139620.13	-1.54015
intron_12_48655060_48660366	0.123525	Testis	0.890953	KANSL2	intron_12_49048843_49054149	ENSG00000139620.13	1.54015
intron_12_49743565_49752464	0.124329	Testis	0.890953	TMBIM6	intron_12_50137348_50146247	ENSG00000139644.13	-1.53685
intron_12_94259375_94259610	0.123071	Testis	0.890953	PLXNC1	intron_12_94653151_94653386	ENSG00000136040.9	-1.54201
intron_13_113094635_113096371	0.123033	Testis	0.890953	MCF2L	intron_13_113748949_113750685	ENSG00000126217.22	1.54217
intron_13_41260915_41261691	0.124862	Testis	0.890953	MTRF1	intron_13_41835051_41835827	ENSG00000120662.16	-1.53468
intron_13_41260915_41262411	0.124862	Testis	0.890953	MTRF1	intron_13_41835051_41836547	ENSG00000120662.16	1.53468
intron_13_49444857_49451553	0.124351	Testis	0.890953	SETDB2	intron_13_50018993_50025689	ENSG00000136169.17	-1.53676
intron_13_50082557_50083142	0.122578	Testis	0.890953	DLEU1	intron_13_50656693_50657278	ENSG00000176124.15	1.54404
intron_13_50082557_50104704	0.122578	Testis	0.890953	DLEU1	intron_13_50656693_50678840	ENSG00000176124.15	-1.54404
intron_13_50083194_50104704	0.125109	Testis	0.890953	DLEU1	intron_13_50657330_50678840	ENSG00000176124.15	1.53368
intron_14_20315618_20316227	0.125314	Testis	0.890953	CCNB1IP1	intron_14_20783777_20784386	ENSG00000100814.18	1.53285
intron_14_67376590_67380659	0.123784	Testis	0.890953	EIF2S1	intron_14_67843307_67847376	ENSG00000134001.15	1.53908
intron_14_93905388_93907970	0.124206	Testis	0.890953	FAM181A-AS1	intron_14_94371734_94374316	ENSG00000258584.2	1.53736
intron_15_25051236_25053828	0.124377	Testis	0.890953	SNHG14	intron_15_25296383_25298975	ENSG00000224078.15	-1.53666
intron_15_25055230_25056483	0.125097	Testis	0.890953	SNHG14	intron_15_25300377_25301630	ENSG00000224078.15	-1.53372
intron_15_25087599_25089614	0.122947	Testis	0.890953	SNHG14	intron_15_25332746_25334761	ENSG00000224078.15	1.54252
intron_15_34360209_34361400	0.122964	Testis	0.890953	LPCAT4	intron_15_34652410_34653601	ENSG00000176454.15	-1.54245
intron_15_34360209_34362196	0.122964	Testis	0.890953	LPCAT4	intron_15_34652410_34654397	ENSG00000176454.15	-1.54245
intron_15_34382526_34382797	0.121782	Testis	0.890953	GOLGA8A	intron_15_34674727_34674998	ENSG00000175265.19	1.54734
intron_15_34382529_34382797	0.121782	Testis	0.890953	GOLGA8A	intron_15_34674730_34674998	ENSG00000175265.19	-1.54734
intron_15_37419574_37420060	0.125194	Testis	0.890953	ENSG00000259434	intron_15_37711775_37712261	ENSG00000259434.2	-1.53333
intron_15_43640496_43647050	0.122886	Testis	0.890953	CATSPER2	intron_15_43932694_43939248	ENSG00000166762.19	1.54277
intron_15_55334007_55339267	0.124776	Testis	0.890953	PIGB	intron_15_55626205_55631465	ENSG00000069943.10	1.53503
intron_15_78788298_78789689	0.124065	Testis	0.890953	ADAMTS7	intron_15_79080640_79082031	ENSG00000136378.15	1.53793
intron_15_83010363_83011497	0.124591	Testis	0.890953	C15orf40	intron_15_83679115_83680249	ENSG00000169609.14	-1.53579
intron_16_1758159_1759958	0.123648	Testis	0.890953	MAPK8IP3	intron_16_1808160_1809959	ENSG00000138834.15	1.53964
intron_16_21728431_21730837	0.124351	Testis	0.890953	OTOA	intron_16_21739752_21742158	ENSG00000155719.18	1.53676
intron_16_2264331_2268055	0.123936	Testis	0.890953	RNPS1	intron_16_2314332_2318056	ENSG00000205937.12	1.53846
intron_16_2264760_2267575	0.123936	Testis	0.890953	RNPS1	intron_16_2314761_2317576	ENSG00000205937.12	1.53846
intron_16_2264760_2268055	0.123936	Testis	0.890953	RNPS1	intron_16_2314761_2318056	ENSG00000205937.12	-1.53846
intron_16_56301190_56301703	0.124065	Testis	0.890953	ENSG00000260198	intron_16_56335102_56335615	ENSG00000260198.1	-1.53793
intron_16_71789482_71807801	0.122236	Testis	0.890953	AP1G1	intron_16_71823385_71841704	ENSG00000166747.13	-1.54545
intron_16_75600348_75603085	0.124961	Testis	0.890953	ADAT1	intron_16_75634246_75636983	ENSG00000065457.11	1.53428
intron_16_88857183_88858642	0.123838	Testis	0.890953	TRAPPC2L	intron_16_88923591_88925050	ENSG00000167515.11	-1.53886
intron_16_88858789_88859345	0.125109	Testis	0.890953	TRAPPC2L	intron_16_88925197_88925753	ENSG00000167515.11	-1.53368
intron_16_88858791_88859663	0.125109	Testis	0.890953	TRAPPC2L	intron_16_88925199_88926071	ENSG00000167515.11	1.53368
intron_16_89778850_89778943	0.121785	Testis	0.890953	FANCA	intron_16_89845258_89845351	ENSG00000187741.16	-1.54733
intron_17_2371415_2372190	0.121919	Testis	0.890953	SGSM2	intron_17_2274709_2275484	ENSG00000141258.13	-1.54677
intron_17_35760954_35764007	0.12443	Testis	0.890953	C17orf50	intron_17_34087973_34091026	ENSG00000270806.2	1.53644
intron_17_44883158_44883649	0.124228	Testis	0.890953	EFTUD2	intron_17_42960526_42961017	ENSG00000108883.13	1.53727
intron_17_4817259_4818002	0.124705	Testis	0.890953	PLD2	intron_17_4720554_4721297	ENSG00000129219.14	-1.53532
intron_17_51268904_51273362	0.12329	Testis	0.890953	UTP18	intron_17_49346265_49350723	ENSG00000011260.14	-1.54111
intron_17_57078703_57079287	0.123525	Testis	0.890953	AKAP1-DT	intron_17_55156064_55156648	ENSG00000263004.3	-1.54015
intron_17_57079410_57084840	0.125314	Testis	0.890953	AKAP1-DT	intron_17_55156771_55162201	ENSG00000263004.3	-1.53285
intron_17_6652594_6684558	0.122092	Testis	0.890953	C17orf100	intron_17_6555913_6587877	ENSG00000256806.6	-1.54605
intron_17_75012872_75017078	0.122528	Testis	0.890953	MRPL58	intron_17_73008967_73013173	ENSG00000167862.10	1.54425
intron_17_76850673_76856170	0.122156	Testis	0.890953	LINC00868	intron_17_74846755_74852252	ENSG00000267535.2	-1.54579
intron_17_77493076_77497315	0.124023	Testis	0.890953	SEPTIN9	intron_17_75489158_75493397	ENSG00000184640.20	-1.53811
intron_17_78803978_78806156	0.124608	Testis	0.890953	USP36	intron_17_76800060_76802238	ENSG00000055483.20	-1.53571
intron_19_17205336_17205960	0.124482	Testis	0.890953	MYO9B	intron_19_17316145_17316769	ENSG00000099331.14	1.53623
intron_19_38252338_38252894	0.125194	Testis	0.890953	PPP1R14A	intron_19_38742978_38743534	ENSG00000167641.11	-1.53333
intron_19_44985303_44986455	0.124852	Testis	0.890953	CLPTM1	intron_19_45488561_45489713	ENSG00000104853.16	1.53472
intron_19_45630046_45632861	0.124011	Testis	0.890953	EML2	intron_19_46133304_46136119	ENSG00000125746.18	1.53815
intron_19_48373754_48376085	0.122236	Testis	0.890953	SYNGR4	intron_19_48877011_48879342	ENSG00000105467.9	-1.54545
intron_19_5218798_5219310	0.122624	Testis	0.890953	PTPRS	intron_19_5218809_5219321	ENSG00000105426.19	-1.54385
intron_1_112539275_112540779	0.123525	Testis	0.890953	ST7L	intron_1_113081897_113083401	ENSG00000007341.19	-1.54015
intron_1_112540872_112541951	0.123525	Testis	0.890953	ST7L	intron_1_113083494_113084573	ENSG00000007341.19	-1.54015
intron_1_202297576_202300849	0.122793	Testis	0.890953	LGR6	intron_1_202266704_202269977	ENSG00000133067.18	-1.54316
intron_1_220615995_220618310	0.124298	Testis	0.890953	MARK1	intron_1_220789337_220791652	ENSG00000116141.17	1.53698
intron_1_224303857_224304736	0.125268	Testis	0.890953	NVL	intron_1_224491559_224492438	ENSG00000143748.18	1.53303
intron_1_226917660_226918761	0.124482	Testis	0.890953	PSEN2	intron_1_227105361_227106462	ENSG00000143801.18	-1.53623
intron_1_25778324_25780940	0.125298	Testis	0.890953	MAN1C1	intron_1_26104815_26107431	ENSG00000117643.15	1.53291
intron_1_44626398_44632343	0.124608	Testis	0.890953	RNF220	intron_1_45092070_45098015	ENSG00000187147.18	-1.53571
intron_1_64847675_64848070	0.123293	Testis	0.890953	JAK1	intron_1_65313358_65313753	ENSG00000162434.14	-1.5411
intron_20_12894501_12902308	0.124482	Testis	0.890953	LINC01722	intron_20_12875149_12882956	ENSG00000233048.1	-1.53623
intron_20_47659721_47661773	0.121566	Testis	0.890953	SULF2	intron_20_46288465_46290517	ENSG00000196562.16	-1.54824
intron_20_56513428_56516935	0.123638	Testis	0.890953	RTF2	intron_20_55088484_55091991	ENSG00000022277.13	1.53968
intron_20_62825021_62825817	0.12236	Testis	0.890953	COL9A3	intron_20_61456373_61457169	ENSG00000092758.18	-1.54494
intron_20_63275640_63276091	0.125271	Testis	0.890953	ARFGAP1	intron_20_61906992_61907443	ENSG00000101199.13	-1.53302
intron_20_63275640_63276480	0.125271	Testis	0.890953	ARFGAP1	intron_20_61906992_61907832	ENSG00000101199.13	1.53302
intron_20_63276651_63277205	0.125271	Testis	0.890953	ARFGAP1	intron_20_61908003_61908557	ENSG00000101199.13	1.53302
intron_20_63277305_63278117	0.123491	Testis	0.890953	ARFGAP1	intron_20_61908657_61909469	ENSG00000101199.13	-1.54028
intron_20_63278995_63281291	0.123491	Testis	0.890953	ARFGAP1	intron_20_61910347_61912643	ENSG00000101199.13	-1.54028
intron_22_17866012_17871837	0.124391	Testis	0.890953	MICAL3	intron_22_18348778_18354603	ENSG00000243156.9	-1.5366
intron_22_20883569_20887679	0.123177	Testis	0.890953	SNAP29	intron_22_21237857_21241967	ENSG00000099940.12	-1.54157
intron_22_23700845_23705429	0.123946	Testis	0.890953	ENSG00000290440	intron_22_24043032_24047616	ENSG00000290440.2	-1.53842
intron_22_23700845_23705429	0.123946	Testis	0.890953	GUSBP11	intron_22_24043032_24047616	ENSG00000228315.12	-1.53842
intron_22_29564371_29569193	0.125314	Testis	0.890953	NIPSNAP1	intron_22_29960360_29965182	ENSG00000184117.12	-1.53285
intron_22_34213970_34218508	0.124395	Testis	0.890953	LINC01643	intron_22_34609959_34614497	ENSG00000236052.2	1.53659
intron_2_127640988_127642049	0.122025	Testis	0.890953	LIMS2	intron_2_128398563_128399624	ENSG00000072163.20	-1.54633
intron_2_159320418_159324811	0.124325	Testis	0.890953	BAZ2B	intron_2_160176929_160181322	ENSG00000123636.19	-1.53687
intron_2_222861258_222887830	0.123689	Testis	0.890953	ACSL3	intron_2_223725976_223752548	ENSG00000123983.15	1.53947
intron_2_233499915_233510049	0.122515	Testis	0.890953	USP40	intron_2_234408561_234418695	ENSG00000085982.16	1.5443
intron_2_233523489_233524492	0.124055	Testis	0.890953	USP40	intron_2_234432135_234433138	ENSG00000085982.16	-1.53797
intron_2_236331597_236338205	0.123708	Testis	0.890953	IQCA1	intron_2_237240240_237246848	ENSG00000132321.17	-1.53939
intron_2_69806432_69807906	0.122377	Testis	0.890953	ANXA4	intron_2_70033564_70035038	ENSG00000196975.16	1.54487
intron_2_69806498_69807906	0.122377	Testis	0.890953	ANXA4	intron_2_70033630_70035038	ENSG00000196975.16	-1.54487
intron_3_10008652_10008994	0.123211	Testis	0.890953	ENSG00000206567	intron_3_10050336_10050678	ENSG00000206567.10	1.54144
intron_3_10008652_10010886	0.123211	Testis	0.890953	ENSG00000206567	intron_3_10050336_10052570	ENSG00000206567.10	-1.54144
intron_3_105670352_105678431	0.12356	Testis	0.890953	CBLB	intron_3_105389196_105397275	ENSG00000114423.23	1.54
intron_3_113274682_113278095	0.123936	Testis	0.890953	BOC	intron_3_112993529_112996942	ENSG00000144857.15	1.53846
intron_3_113274682_113278098	0.123936	Testis	0.890953	BOC	intron_3_112993529_112996945	ENSG00000144857.15	-1.53846
intron_3_123145592_123146099	0.12256	Testis	0.890953	PDIA5	intron_3_122864439_122864946	ENSG00000065485.20	-1.54412
intron_3_129503685_129504319	0.1217	Testis	0.890953	IFT122	intron_3_129222528_129223162	ENSG00000163913.14	-1.54768
intron_3_134176039_134183002	0.12254	Testis	0.890953	RYK	intron_3_133894883_133901846	ENSG00000163785.13	1.5442
intron_3_136106322_136145043	0.123033	Testis	0.890953	PPP2R3A	intron_3_135825164_135863885	ENSG00000073711.11	1.54217
intron_3_136317064_136326803	0.125083	Testis	0.890953	PCCB	intron_3_136035906_136045645	ENSG00000114054.14	-1.53378
intron_3_137772130_137774524	0.124065	Testis	0.890953	LINC01210	intron_3_137490972_137493366	ENSG00000239513.6	-1.53793
intron_3_146533550_146536540	0.124153	Testis	0.890953	PLSCR1	intron_3_146251337_146254327	ENSG00000188313.13	-1.53757
intron_3_149966586_149968358	0.123525	Testis	0.890953	PFN2	intron_3_149684373_149686145	ENSG00000070087.15	1.54015
intron_3_160412453_160413473	0.124458	Testis	0.890953	SMC4	intron_3_160130241_160131261	ENSG00000113810.16	-1.53633
intron_3_160412849_160413473	0.122216	Testis	0.890953	SMC4	intron_3_160130637_160131261	ENSG00000113810.16	1.54554
intron_3_17214370_17233685	0.121921	Testis	0.890953	TBC1D5	intron_3_17255862_17275177	ENSG00000131374.15	-1.54676
intron_3_17233750_17238163	0.123666	Testis	0.890953	TBC1D5	intron_3_17275242_17279655	ENSG00000131374.15	-1.53957
intron_3_195294811_195295196	0.122617	Testis	0.890953	ACAP2	intron_3_195015540_195015925	ENSG00000114331.16	-1.54388
intron_3_195294811_195295708	0.122617	Testis	0.890953	ACAP2	intron_3_195015540_195016437	ENSG00000114331.16	1.54388
intron_3_195295300_195295708	0.122939	Testis	0.890953	ACAP2	intron_3_195016029_195016437	ENSG00000114331.16	-1.54255
intron_3_195308837_195320701	0.123911	Testis	0.890953	ACAP2	intron_3_195029566_195041430	ENSG00000114331.16	-1.53856
intron_3_197950221_197950936	0.12513	Testis	0.890953	RPL35A	intron_3_197677092_197677807	ENSG00000182899.17	-1.53359
intron_3_197950299_197950936	0.125054	Testis	0.890953	RPL35A	intron_3_197677170_197677807	ENSG00000182899.17	1.5339
intron_3_38363017_38365199	0.125026	Testis	0.890953	XYLB	intron_3_38404508_38406690	ENSG00000093217.11	-1.53401
intron_3_48296236_48296727	0.124503	Testis	0.890953	NME6	intron_3_48337726_48338217	ENSG00000172113.10	-1.53614
intron_3_48298523_48301296	0.124503	Testis	0.890953	NME6	intron_3_48340013_48342786	ENSG00000172113.10	1.53614
intron_3_48298523_48301353	0.124503	Testis	0.890953	NME6	intron_3_48340013_48342843	ENSG00000172113.10	-1.53614
intron_3_9943515_9943902	0.121875	Testis	0.890953	CRELD1	intron_3_9985199_9985586	ENSG00000163703.20	-1.54695
intron_4_1002161_1002269	0.124236	Testis	0.890953	IDUA	intron_4_995949_996057	ENSG00000127415.13	-1.53723
intron_4_105898001_105927336	0.124776	Testis	0.890953	NPNT	intron_4_106819158_106848493	ENSG00000168743.13	1.53503
intron_4_155305151_155329709	0.123603	Testis	0.890953	MAP9-AS1	intron_4_156226303_156250861	ENSG00000250910.8	-1.53982
intron_4_158973311_159035033	0.122146	Testis	0.890953	C4orf45	intron_4_159894463_159956185	ENSG00000164123.7	-1.54583
intron_4_2938792_2946873	0.123182	Testis	0.890953	NOP14-AS1	intron_4_2940519_2948600	ENSG00000249673.9	1.54156
intron_4_51899378_51905189	0.12515	Testis	0.890953	DCUN1D4	intron_4_52765544_52771355	ENSG00000109184.15	1.53351
intron_4_51899378_51908920	0.12515	Testis	0.890953	DCUN1D4	intron_4_52765544_52775086	ENSG00000109184.15	-1.53351
intron_4_51899378_51913290	0.12515	Testis	0.890953	DCUN1D4	intron_4_52765544_52779456	ENSG00000109184.15	-1.53351
intron_4_76103969_76112386	0.125314	Testis	0.890953	ART3	intron_4_77025122_77033539	ENSG00000156219.18	-1.53285
intron_4_80583183_80608333	0.125091	Testis	0.890953	CFAP299	intron_4_81504337_81529487	ENSG00000197826.12	1.53375
intron_4_90911357_90918230	0.12466	Testis	0.890953	CCSER1	intron_4_91832508_91839381	ENSG00000184305.16	1.5355
intron_5_111501116_111506330	0.121944	Testis	0.890953	STARD4	intron_5_110836814_110842028	ENSG00000164211.13	-1.54667
intron_5_111502088_111506330	0.121944	Testis	0.890953	STARD4	intron_5_110837786_110842028	ENSG00000164211.13	-1.54667
intron_5_150548388_150549678	0.122067	Testis	0.890953	NDST1	intron_5_149927950_149929240	ENSG00000070614.15	1.54615
intron_5_176532132_176532366	0.121857	Testis	0.890953	RNF44	intron_5_175959133_175959367	ENSG00000146083.12	1.54702
intron_5_179825226_179833032	0.121756	Testis	0.890953	SQSTM1	intron_5_179252226_179260032	ENSG00000161011.20	1.54745
intron_5_34919883_34922217	0.122368	Testis	0.890953	BRIX1	intron_5_34919988_34922322	ENSG00000113460.13	1.54491
intron_5_69285467_69294793	0.122774	Testis	0.890953	CCDC125	intron_5_68581294_68590620	ENSG00000183323.13	-1.54323
intron_5_78388914_78415520	0.124284	Testis	0.890953	SCAMP1	intron_5_77684738_77711344	ENSG00000085365.18	1.53704
intron_5_7900457_7901043	0.122323	Testis	0.890953	MTRR	intron_5_7900570_7901156	ENSG00000124275.15	-1.5451
intron_5_95889130_95891103	0.122599	Testis	0.890953	ELL2	intron_5_95224834_95226807	ENSG00000118985.16	-1.54396
intron_6_26440648_26443382	0.123204	Testis	0.890953	BTN3A3	intron_6_26440876_26443610	ENSG00000111801.16	1.54146
intron_6_83575121_83576023	0.122978	Testis	0.890953	SNAP91	intron_6_84284840_84285742	ENSG00000065609.15	-1.54239
intron_6_83575621_83576023	0.122978	Testis	0.890953	SNAP91	intron_6_84285340_84285742	ENSG00000065609.15	1.54239
intron_7_100057890_100063788	0.125083	Testis	0.890953	ZSCAN21	intron_7_99655513_99661411	ENSG00000166529.16	-1.53378
intron_7_100405093_100406694	0.125093	Testis	0.890953	ZCWPW1	intron_7_100002716_100004317	ENSG00000078487.18	-1.53374
intron_7_100408659_100409428	0.12359	Testis	0.890953	ZCWPW1	intron_7_100006282_100007051	ENSG00000078487.18	-1.53988
intron_7_43879260_43881659	0.123887	Testis	0.890953	URGCP	intron_7_43918859_43921258	ENSG00000106608.17	1.53866
intron_7_70134571_70290368	0.122931	Testis	0.890953	AUTS2	intron_7_69599557_69755354	ENSG00000158321.19	-1.54259
intron_7_71670109_71677211	0.123548	Testis	0.890953	GALNT17	intron_7_71135094_71142196	ENSG00000185274.12	1.54005
intron_7_73596786_73596865	0.124177	Testis	0.890953	MLXIPL	intron_7_73011116_73011195	ENSG00000009950.16	1.53747
intron_8_100240771_100240891	0.123155	Testis	0.890953	SPAG1	intron_8_101252999_101253119	ENSG00000104450.13	-1.54167
intron_8_10531545_10532906	0.121594	Testis	0.890953	PRSS55	intron_8_10389055_10390416	ENSG00000184647.11	1.54812
intron_8_10831743_10832892	0.124284	Testis	0.890953	PINX1	intron_8_10689253_10690402	ENSG00000258724.1	1.53704
intron_8_10831743_10832892	0.124284	Testis	0.890953	PINX1	intron_8_10689253_10690402	ENSG00000254093.9	1.53704
intron_8_142274863_142284413	0.123083	Testis	0.890953	TSNARE1	intron_8_143356224_143365774	ENSG00000171045.16	-1.54196
intron_8_142280324_142284413	0.123083	Testis	0.890953	TSNARE1	intron_8_143361685_143365774	ENSG00000171045.16	-1.54196
intron_8_144401673_144409015	0.122122	Testis	0.890953	CPSF1	intron_8_145627067_145634399	ENSG00000071894.17	-1.54593
intron_9_3674648_3690837	0.122536	Testis	0.890953	RFX3-DT	intron_9_3674648_3690837	ENSG00000232104.5	-1.54422
intron_9_94454070_94456240	0.125102	Testis	0.890953	MFSD14B	intron_9_97216352_97218522	ENSG00000148110.17	-1.53371
intron_17_16024582_16025017	0.0936766	Brain_Hypothalamus	0.89096	TTC19	intron_17_15927896_15928331	ENSG00000011295.16	-1.67631
intron_7_73540052_73552167	0.0936975	Brain_Hypothalamus	0.89096	BCL7B	intron_7_72954382_72966497	ENSG00000106635.8	-1.67621
intron_11_68938354_68939534	0.131203	Brain_Caudate_basal_ganglia	0.890964	IGHMBP2	intron_11_68705822_68707002	ENSG00000132740.10	1.50937
intron_12_15882819_15883541	0.130822	Brain_Caudate_basal_ganglia	0.890964	STRAP	intron_12_16035753_16036475	ENSG00000023734.11	1.51087
intron_12_15883676_15889928	0.130822	Brain_Caudate_basal_ganglia	0.890964	STRAP	intron_12_16036610_16042862	ENSG00000023734.11	-1.51087
intron_14_35046628_35053278	0.13076	Brain_Caudate_basal_ganglia	0.890964	FAM177A1	intron_14_35515834_35522484	ENSG00000151327.14	-1.51111
intron_15_25086464_25087467	0.130976	Brain_Caudate_basal_ganglia	0.890964	SNHG14	intron_15_25331611_25332614	ENSG00000224078.15	1.51026
intron_15_41387593_41388448	0.131093	Brain_Caudate_basal_ganglia	0.890964	NDUFAF1	intron_15_41679791_41680646	ENSG00000137806.10	-1.5098
intron_17_44176642_44181623	0.130991	Brain_Caudate_basal_ganglia	0.890964	ASB16-AS1	intron_17_42254010_42258991	ENSG00000267080.8	-1.5102
intron_17_44848252_44849106	0.131073	Brain_Caudate_basal_ganglia	0.890964	HIGD1B	intron_17_42925620_42926474	ENSG00000131097.7	-1.50989
intron_17_783327_787965	0.130905	Brain_Caudate_basal_ganglia	0.890964	MRM3	intron_17_686567_691205	ENSG00000171861.11	1.51054
intron_22_49804360_49822951	0.130728	Brain_Caudate_basal_ganglia	0.890964	BRD1	intron_22_50198008_50216599	ENSG00000100425.19	-1.51124
intron_2_108487820_108489838	0.130819	Brain_Caudate_basal_ganglia	0.890964	GCC2	intron_2_109104276_109106294	ENSG00000135968.22	-1.51088
intron_2_43551925_43552204	0.131026	Brain_Caudate_basal_ganglia	0.890964	THADA	intron_2_43779064_43779343	ENSG00000115970.19	-1.51007
intron_2_97207839_97207934	0.131188	Brain_Caudate_basal_ganglia	0.890964	ANKRD36	intron_2_97873576_97873671	ENSG00000135976.21	1.50943
intron_2_97209872_97211546	0.131188	Brain_Caudate_basal_ganglia	0.890964	ANKRD36	intron_2_97875609_97877283	ENSG00000135976.21	-1.50943
intron_3_126159566_126160853	0.130801	Brain_Caudate_basal_ganglia	0.890964	ALDH1L1	intron_3_125878409_125879696	ENSG00000144908.14	-1.51095
intron_3_172818814_172820148	0.130881	Brain_Caudate_basal_ganglia	0.890964	ECT2	intron_3_172536604_172537938	ENSG00000114346.14	1.51064
intron_4_3037511_3040572	0.130801	Brain_Caudate_basal_ganglia	0.890964	GRK4	intron_4_3039238_3042299	ENSG00000125388.20	-1.51095
intron_9_131507514_131508911	0.130881	Brain_Caudate_basal_ganglia	0.890964	POMT1	intron_9_134382901_134384298	ENSG00000130714.19	1.51064
intron_12_31091871_31092846	0.135502	Esophagus_Mucosa	0.890971	DDX11	intron_12_31244805_31245780	ENSG00000013573.17	1.49275
intron_14_77710880_77715772	0.135398	Esophagus_Mucosa	0.890971	SLIRP	intron_14_78177223_78182115	ENSG00000119705.10	1.49315
intron_14_77710896_77715772	0.135398	Esophagus_Mucosa	0.890971	SLIRP	intron_14_78177239_78182115	ENSG00000119705.10	-1.49315
intron_1_86382358_86382931	0.135509	Esophagus_Mucosa	0.890971	ODF2L	intron_1_86848041_86848614	ENSG00000122417.16	-1.49273
intron_21_36046011_36048308	0.135466	Esophagus_Mucosa	0.890971	SETD4	intron_21_37418309_37420606	ENSG00000185917.14	-1.49289
intron_3_188212831_188225405	0.135362	Esophagus_Mucosa	0.890971	LPP	intron_3_187930619_187943193	ENSG00000145012.14	-1.49329
intron_6_127280340_127282287	0.13541	Esophagus_Mucosa	0.890971	RNF146	intron_6_127601485_127603432	ENSG00000118518.17	1.4931
intron_6_127280340_127285208	0.13541	Esophagus_Mucosa	0.890971	RNF146	intron_6_127601485_127606353	ENSG00000118518.17	-1.4931
intron_8_98212501_98217039	0.135475	Esophagus_Mucosa	0.890971	NIPAL2	intron_8_99224729_99229267	ENSG00000104361.10	1.49286
intron_11_66045527_66049011	0.166044	smultixcan	0.890976	GAL3ST3	intron_11_65812998_65816482	ENSG00000175229.7	0.692513
intron_10_67966802_67988663	0.136673	Brain_Frontal_Cortex_BA9	0.89099	HERC4	intron_10_69726559_69748420	ENSG00000148634.16	1.48829
intron_19_58004700_58005907	0.136645	Brain_Frontal_Cortex_BA9	0.89099	ENSG00000176593	intron_19_58516068_58517275	ENSG00000176593.8	1.4884
intron_6_145893393_145894150	0.136712	Brain_Frontal_Cortex_BA9	0.89099	SHPRH	intron_6_146214529_146215286	ENSG00000146414.17	1.48815
intron_9_2161035_2161686	0.136701	Brain_Frontal_Cortex_BA9	0.89099	SMARCA2	intron_9_2161035_2161686	ENSG00000080503.25	1.48819
intron_10_97619683_97633347	0.116656	Muscle_Skeletal	0.891006	MORN4	intron_10_99379440_99393104	ENSG00000171160.18	-1.56897
intron_12_53552637_53600953	0.116623	Muscle_Skeletal	0.891006	ATF7-NPFF	intron_12_53946421_53994737	ENSG00000267281.3	-1.56911
intron_12_53552637_53600953	0.116623	Muscle_Skeletal	0.891006	ATF7	intron_12_53946421_53994737	ENSG00000170653.19	-1.56911
intron_11_87313488_87314471	0.16617	smultixcan	0.891009	TMEM135	intron_11_87024530_87025513	ENSG00000166575.17	-1.38462
intron_11_87314547_87318137	0.16617	smultixcan	0.891009	TMEM135	intron_11_87025589_87029179	ENSG00000166575.17	-0.989011
intron_15_65020272_65023672	0.166222	smultixcan	0.891009	MTFMT	intron_15_65312610_65316010	ENSG00000103707.10	-1.38444
intron_17_1558559_1562656	0.166142	smultixcan	0.891009	PITPNA	intron_17_1461853_1465950	ENSG00000174238.16	-1.60446
intron_18_63775716_63782355	0.166174	smultixcan	0.891009	SERPINB7	intron_18_61442950_61449589	ENSG00000166396.13	-0.428272
intron_19_1383942_1387811	0.166113	smultixcan	0.891009	NDUFS7	intron_19_1383941_1387810	ENSG00000115286.21	-1.14304
intron_1_172465363_172468449	0.166212	smultixcan	0.891009	C1orf105	intron_1_172434503_172437589	ENSG00000180999.11	1.79843
intron_1_6440440_6440626	0.166117	smultixcan	0.891009	ESPN	intron_1_6500500_6500686	ENSG00000187017.18	1.69787
intron_20_32805407_32806209	0.16617	smultixcan	0.891009	DNMT3B	intron_20_31393213_31394015	ENSG00000088305.19	-0.989011
intron_22_42566338_42571121	0.166164	smultixcan	0.891009	SERHL2	intron_22_42962344_42967127	ENSG00000183569.18	-1.90601
intron_3_46671584_46671884	0.16617	smultixcan	0.891009	ALS2CL	intron_3_46713074_46713374	ENSG00000178038.17	0.461538
intron_4_173164353_173164978	0.16617	smultixcan	0.891009	GALNT7-DT	intron_4_174085504_174086129	ENSG00000245213.7	1.38462
intron_7_38728434_38728542	0.166185	smultixcan	0.891009	VPS41	intron_7_38768034_38768142	ENSG00000006715.16	-1.36233
intron_7_50448289_50449563	0.166133	smultixcan	0.891009	FIGNL1	intron_7_50515987_50517261	ENSG00000132436.12	0.751079
intron_9_121118540_121123931	0.16617	smultixcan	0.891009	CNTRL	intron_9_123880818_123886209	ENSG00000119397.19	0.811671
intron_9_133112152_133120972	0.166225	smultixcan	0.891009	RALGDS	intron_9_135987539_135996359	ENSG00000160271.16	1.33609
intron_14_23357660_23358876	0.127936	Lung	0.891014	EFS	intron_14_23826869_23828085	ENSG00000100842.13	-1.52229
intron_16_88662167_88663011	0.127953	Lung	0.891014	MVD	intron_16_88728575_88729419	ENSG00000167508.12	1.52222
intron_5_154941265_154956371	0.157855	Cells_Cultured_fibroblasts	0.89102	MRPL22	intron_5_154320825_154335931	ENSG00000082515.18	1.41232
intron_13_30752122_30755944	0.135568	Esophagus_Mucosa	0.891024	ALOX5AP	intron_13_31326259_31330081	ENSG00000132965.10	1.4925
intron_14_54523245_54530049	0.170472	Brain_Cerebellum	0.891032	CGRRF1	intron_14_54989963_54996767	ENSG00000100532.13	-1.37069
intron_15_54294064_54297811	0.170315	Brain_Cerebellum	0.891032	UNC13C	intron_15_54586262_54590009	ENSG00000137766.18	-1.37119
intron_17_41820461_41820947	0.170285	Brain_Cerebellum	0.891032	FKBP10	intron_17_39976713_39977199	ENSG00000141756.20	1.37129
intron_1_112526111_112541951	0.170353	Brain_Cerebellum	0.891032	ST7L	intron_1_113068733_113084573	ENSG00000007341.19	1.37107
intron_1_243613739_243615096	0.170646	Brain_Cerebellum	0.891032	AKT3	intron_1_243777041_243778398	ENSG00000117020.19	-1.37013
intron_1_247202095_247210691	0.170635	Brain_Cerebellum	0.891032	ENSG00000290683	intron_1_247365397_247373993	ENSG00000290683.1	1.37017
intron_1_29220921_29223140	0.170305	Brain_Cerebellum	0.891032	MECR	intron_1_29547433_29549652	ENSG00000116353.16	1.37122
intron_22_21684913_21685638	0.170627	Brain_Cerebellum	0.891032	PPIL2	intron_22_22039202_22039927	ENSG00000100023.20	-1.37019
intron_22_21685726_21686483	0.170627	Brain_Cerebellum	0.891032	PPIL2	intron_22_22040015_22040772	ENSG00000100023.20	-1.37019
intron_3_111979203_111981784	0.170705	Brain_Cerebellum	0.891032	ABHD10	intron_3_111698050_111700631	ENSG00000144827.9	1.36994
intron_3_111979203_111986264	0.170705	Brain_Cerebellum	0.891032	ABHD10	intron_3_111698050_111705111	ENSG00000144827.9	-1.36994
intron_3_149160279_149162148	0.170353	Brain_Cerebellum	0.891032	HPS3	intron_3_148878066_148879935	ENSG00000163755.9	-1.37107
intron_5_96803943_96807860	0.170427	Brain_Cerebellum	0.891032	ERAP1	intron_5_96139646_96143563	ENSG00000164307.13	1.37083
intron_7_140037856_140041644	0.170705	Brain_Cerebellum	0.891032	PARP12	intron_7_139737656_139741444	ENSG00000059378.13	1.36994
intron_8_90051739_90051838	0.170451	Brain_Cerebellum	0.891032	DECR1	intron_8_91063967_91064066	ENSG00000104325.7	-1.37076
intron_9_129929695_129957360	0.170571	Brain_Cerebellum	0.891032	FNBP1	intron_9_132691974_132719639	ENSG00000187239.19	-1.37037
intron_3_16222758_16227354	0.135622	Esophagus_Mucosa	0.891032	GALNT15	intron_3_16264265_16268861	ENSG00000131386.20	1.4923
intron_6_18427685_18439684	0.135661	Esophagus_Mucosa	0.891032	RNF144B	intron_6_18427916_18439915	ENSG00000137393.10	-1.49215
intron_3_10115819_10125626	0.0933321	Thyroid	0.891041	BRK1	intron_3_10157503_10167310	ENSG00000254999.4	-1.67808
intron_19_4844793_4847691	0.166238	smultixcan	0.891041	PLIN3	intron_19_4844805_4847703	ENSG00000105355.9	1.53152
intron_10_42638553_42644993	0.172858	Brain_Cerebellar_Hemisphere	0.891044	ENSG00000285884	intron_10_43134001_43140441	ENSG00000285884.3	-1.36308
intron_14_49599203_49602370	0.172842	Brain_Cerebellar_Hemisphere	0.891044	LRR1	intron_14_50065921_50069088	ENSG00000165501.17	1.36313
intron_10_99909146_99929608	0.166277	smultixcan	0.891056	DNMBP	intron_10_101668903_101689365	ENSG00000107554.17	0.109618
intron_16_4832912_4845074	0.166259	smultixcan	0.891056	GLYR1	intron_16_4882913_4895075	ENSG00000140632.17	-0.140794
intron_21_37150884_37151893	0.166273	smultixcan	0.891056	TTC3	intron_21_38523184_38524193	ENSG00000182670.14	1.11418
intron_3_49809464_49809542	0.166279	smultixcan	0.891056	UBA7	intron_3_49846897_49846975	ENSG00000182179.13	-1.38426
intron_5_133006920_133026497	0.166264	smultixcan	0.891056	ZCCHC10	intron_5_132342612_132362189	ENSG00000155329.12	-1.32944
intron_10_100065370_100069714	0.166332	smultixcan	0.89106	CPN1	intron_10_101825127_101829471	ENSG00000120054.12	1.38409
intron_1_209153750_209176687	0.166341	smultixcan	0.89106	ENSG00000232537	intron_1_209327095_209350032	ENSG00000232537.2	1.38406
intron_22_20990525_20991628	0.166326	smultixcan	0.89106	ENSG00000285314	intron_22_21344814_21345917	ENSG00000285314.1	0
intron_22_20990525_20991628	0.166326	smultixcan	0.89106	LZTR1	intron_22_21344814_21345917	ENSG00000099949.22	0
intron_22_20990969_20991628	0.166326	smultixcan	0.89106	LZTR1	intron_22_21345258_21345917	ENSG00000099949.22	-1.38411
intron_7_31879178_31880747	0.166341	smultixcan	0.89106	PDE1C	intron_7_31918791_31920360	ENSG00000154678.18	-1.38406
intron_8_31120424_31124522	0.166341	smultixcan	0.89106	WRN	intron_8_30977940_30982038	ENSG00000165392.11	1.38406
intron_19_20936667_20944252	0.125407	Testis	0.891063	ZNF85	intron_19_21119473_21127058	ENSG00000105750.15	1.53247
intron_19_20936667_20946300	0.125407	Testis	0.891063	ZNF85	intron_19_21119473_21129106	ENSG00000105750.15	-1.53247
intron_19_20944296_20946300	0.125407	Testis	0.891063	ZNF85	intron_19_21127102_21129106	ENSG00000105750.15	1.53247
intron_1_95173889_95191550	0.125407	Testis	0.891063	TLCD4	intron_1_95639445_95657106	ENSG00000152078.10	-1.53247
intron_16_18885666_18889372	0.15743	Cells_EBV-transformed_lymphocytes	0.891065	SMG1	intron_16_18896988_18900694	ENSG00000157106.18	1.41377
intron_17_27645349_27645861	0.157518	Cells_EBV-transformed_lymphocytes	0.891065	LGALS9	intron_17_25972375_25972887	ENSG00000168961.17	-1.41347
intron_1_201143951_201146740	0.157303	Cells_EBV-transformed_lymphocytes	0.891065	TMEM9	intron_1_201113079_201115868	ENSG00000116857.17	1.4142
intron_20_35498716_35500049	0.157511	Cells_EBV-transformed_lymphocytes	0.891065	CEP250	intron_20_34086545_34087878	ENSG00000126001.17	-1.41349
intron_2_61836109_61839421	0.157423	Cells_EBV-transformed_lymphocytes	0.891065	FAM161A	intron_2_62063244_62066556	ENSG00000170264.13	1.41379
intron_2_61838705_61839421	0.157423	Cells_EBV-transformed_lymphocytes	0.891065	FAM161A	intron_2_62065840_62066556	ENSG00000170264.13	-1.41379
intron_2_73850513_73859254	0.157298	Cells_EBV-transformed_lymphocytes	0.891065	STAMBP	intron_2_74077640_74086381	ENSG00000124356.17	-1.41422
intron_5_157324074_157325482	0.157535	Cells_EBV-transformed_lymphocytes	0.891065	CYFIP2	intron_5_156751082_156752490	ENSG00000055163.21	-1.41341
intron_5_157324900_157325482	0.157535	Cells_EBV-transformed_lymphocytes	0.891065	CYFIP2	intron_5_156751908_156752490	ENSG00000055163.21	1.41341
intron_6_31615736_31616104	0.157569	Cells_EBV-transformed_lymphocytes	0.891065	AIF1	intron_6_31583513_31583881	ENSG00000204472.13	-1.41329
intron_6_31616145_31616344	0.157569	Cells_EBV-transformed_lymphocytes	0.891065	AIF1	intron_6_31583922_31584121	ENSG00000204472.13	1.41329
intron_17_17042971_17075710	0.129516	Skin_Not_Sun_Exposed_Suprapubic	0.891065	MPRIP	intron_17_16946285_16979024	ENSG00000133030.22	1.51601
intron_17_81665584_81666155	0.129589	Skin_Not_Sun_Exposed_Suprapubic	0.891065	OXLD1	intron_17_79632614_79633185	ENSG00000204237.5	1.51573
intron_19_48048388_48052954	0.129535	Skin_Not_Sun_Exposed_Suprapubic	0.891065	PLA2G4C	intron_19_48551645_48556211	ENSG00000105499.14	-1.51594
intron_19_48048388_48052997	0.129535	Skin_Not_Sun_Exposed_Suprapubic	0.891065	PLA2G4C	intron_19_48551645_48556254	ENSG00000105499.14	1.51594
intron_1_153298134_153299113	0.129656	Skin_Not_Sun_Exposed_Suprapubic	0.891065	PGLYRP3	intron_1_153270610_153271589	ENSG00000159527.4	1.51546
intron_1_186417654_186419009	0.129596	Skin_Not_Sun_Exposed_Suprapubic	0.891065	ODR4	intron_1_186386786_186388141	ENSG00000157181.16	-1.5157
intron_9_33973237_33986760	0.129645	Skin_Not_Sun_Exposed_Suprapubic	0.891065	UBAP2	intron_9_33973235_33986758	ENSG00000137073.24	1.5155
intron_3_42658847_42659036	0.157424	Brain_Putamen_basal_ganglia	0.891066	ZBTB47	intron_3_42700339_42700528	ENSG00000114853.15	-1.41379
intron_10_5890346_5906037	0.12543	Testis	0.891076	FBH1	intron_10_5932309_5948000	ENSG00000134452.20	-1.53237
intron_7_73842144_73842490	0.125442	Testis	0.891076	METTL27	intron_7_73256474_73256820	ENSG00000165171.11	1.53233
intron_10_102870211_102872448	0.126292	Spleen	0.891077	AS3MT	intron_10_104629968_104632205	ENSG00000214435.9	-1.52889
intron_10_102870211_102872448	0.126292	Spleen	0.891077	BORCS7-ASMT	intron_10_104629968_104632205	ENSG00000270316.1	-1.52889
intron_10_24536893_24542693	0.12624	Spleen	0.891077	KIAA1217	intron_10_24825822_24831622	ENSG00000120549.19	-1.5291
intron_10_72213331_72215782	0.126628	Spleen	0.891077	ASCC1	intron_10_73973089_73975540	ENSG00000138303.18	-1.52754
intron_15_74822709_74823559	0.126662	Spleen	0.891077	ENSG00000261606	intron_15_75115050_75115900	ENSG00000261606.5	-1.5274
intron_15_74822709_74823559	0.126662	Spleen	0.891077	LMAN1L	intron_15_75115050_75115900	ENSG00000140506.17	-1.5274
intron_15_74822709_74825476	0.126693	Spleen	0.891077	LMAN1L	intron_15_75115050_75117817	ENSG00000140506.17	1.52727
intron_15_85684873_85693277	0.126623	Spleen	0.891077	AKAP13	intron_15_86228104_86236508	ENSG00000170776.22	1.52756
intron_16_10904812_10910188	0.126324	Spleen	0.891077	CIITA	intron_16_10998669_11004045	ENSG00000179583.21	1.52876
intron_17_68114525_68115061	0.126312	Spleen	0.891077	ENSG00000291214	intron_17_66110666_66111202	ENSG00000291214.1	1.52881
intron_17_78135009_78136620	0.126931	Spleen	0.891077	TMC8	intron_17_76131090_76132701	ENSG00000167895.16	-1.52632
intron_19_32933669_32937013	0.126931	Spleen	0.891077	CEP89	intron_19_33424575_33427919	ENSG00000121289.18	1.52632
intron_19_32933669_32937631	0.126931	Spleen	0.891077	CEP89	intron_19_33424575_33428537	ENSG00000121289.18	-1.52632
intron_22_20446676_20457808	0.12633	Spleen	0.891077	KLHL22	intron_22_20800963_20812095	ENSG00000099910.17	-1.52874
intron_22_39086567_39087011	0.126616	Spleen	0.891077	APOBEC3G	intron_22_39482572_39483016	ENSG00000239713.9	1.52758
intron_22_42067936_42068439	0.126934	Spleen	0.891077	NAGA	intron_22_42463940_42464443	ENSG00000198951.12	-1.5263
intron_2_135680324_135709433	0.12679	Spleen	0.891077	R3HDM1	intron_2_136437894_136467003	ENSG00000048991.17	-1.52688
intron_2_48498735_48507269	0.126289	Spleen	0.891077	PPP1R21	intron_2_48725874_48734408	ENSG00000162869.16	1.5289
intron_3_124584906_124632420	0.126162	Spleen	0.891077	KALRN	intron_3_124303753_124351267	ENSG00000160145.16	1.52941
intron_4_168237795_168246418	0.126597	Spleen	0.891077	DDX60	intron_4_169158946_169167569	ENSG00000137628.18	-1.52766
intron_6_111592094_111605776	0.126838	Spleen	0.891077	TRAF3IP2	intron_6_111913297_111926979	ENSG00000056972.21	1.52669
intron_7_100401336_100401889	0.12661	Spleen	0.891077	ZCWPW1	intron_7_99998959_99999512	ENSG00000078487.18	-1.52761
intron_7_100401336_100403694	0.12661	Spleen	0.891077	ZCWPW1	intron_7_99998959_100001317	ENSG00000078487.18	1.52761
intron_7_100402576_100403694	0.12661	Spleen	0.891077	ZCWPW1	intron_7_100000199_100001317	ENSG00000078487.18	-1.52761
intron_7_43887816_43906562	0.126438	Spleen	0.891077	URGCP	intron_7_43927415_43946161	ENSG00000106608.17	-1.5283
intron_8_26363890_26366315	0.126023	Spleen	0.891077	PPP2R2A	intron_8_26221406_26223831	ENSG00000221914.11	-1.52998
intron_10_71351788_71356081	0.104847	Brain_Amygdala	0.89108	SLC29A3	intron_10_73111545_73115838	ENSG00000198246.10	1.62179
intron_14_61745817_61746934	0.104839	Brain_Amygdala	0.89108	HIF1A	intron_14_62212535_62213652	ENSG00000100644.17	1.62183
intron_1_2074275_2135262	0.104679	Brain_Amygdala	0.89108	PRKCZ	intron_1_2005714_2066701	ENSG00000067606.17	-1.62258
intron_20_10408803_10412530	0.104911	Brain_Amygdala	0.89108	MKKS	intron_20_10389451_10393178	ENSG00000125863.20	1.6215
intron_5_146878195_146878591	0.104787	Brain_Amygdala	0.89108	PPP2R2B	intron_5_146257758_146258154	ENSG00000156475.19	1.62208
intron_15_52587219_52593578	0.0933759	Prostate	0.891082	ATOSA	intron_15_52879416_52885775	ENSG00000047346.13	1.67785
intron_6_73445747_73451525	0.0979017	Colon_Transverse	0.891092	CGAS	intron_6_74155470_74161248	ENSG00000164430.17	-1.65511
intron_7_100332581_100335838	0.157605	Cells_EBV-transformed_lymphocytes	0.891094	ENSG00000291178	intron_7_99930204_99933461	ENSG00000291178.1	-1.41317
intron_7_100332581_100335838	0.157605	Cells_EBV-transformed_lymphocytes	0.891094	PMS2P1	intron_7_99930204_99933461	ENSG00000078319.13	-1.41317
intron_7_100416456_100417066	0.129687	Skin_Not_Sun_Exposed_Suprapubic	0.891095	ZCWPW1	intron_7_100014079_100014689	ENSG00000078487.18	-1.51534
intron_10_3147737_3147987	0.134342	Brain_Hippocampus	0.891095	PITRM1	intron_10_3189929_3190179	ENSG00000107959.17	1.4972
intron_11_57426352_57426588	0.134037	Brain_Hippocampus	0.891095	SLC43A3	intron_11_57193825_57194061	ENSG00000134802.18	-1.49837
intron_11_65864815_65865017	0.134337	Brain_Hippocampus	0.891095	MUS81	intron_11_65632286_65632488	ENSG00000172732.12	-1.49721
intron_12_120534968_120546405	0.134365	Brain_Hippocampus	0.891095	RNF10	intron_12_120972771_120984208	ENSG00000022840.17	-1.49711
intron_12_42375074_42387456	0.134549	Brain_Hippocampus	0.891095	PPHLN1	intron_12_42768876_42781258	ENSG00000134283.18	-1.4964
intron_13_49976454_49978063	0.134365	Brain_Hippocampus	0.891095	DLEU2	intron_13_50550590_50552199	ENSG00000231607.15	-1.49711
intron_14_23358965_23359317	0.132791	Brain_Hippocampus	0.891095	EFS	intron_14_23828174_23828526	ENSG00000100842.13	1.50318
intron_14_23360281_23365008	0.132791	Brain_Hippocampus	0.891095	EFS	intron_14_23829490_23834217	ENSG00000100842.13	1.50318
intron_14_23360833_23365008	0.132791	Brain_Hippocampus	0.891095	EFS	intron_14_23830042_23834217	ENSG00000100842.13	-1.50318
intron_14_35091207_35096558	0.134576	Brain_Hippocampus	0.891095	PPP2R3C	intron_14_35560413_35565764	ENSG00000092020.11	-1.4963
intron_15_74675142_74687091	0.132632	Brain_Hippocampus	0.891095	EDC3	intron_15_74967483_74979432	ENSG00000179151.13	1.5038
intron_16_2105474_2105865	0.13448	Brain_Hippocampus	0.891095	PKD1	intron_16_2155475_2155866	ENSG00000008710.20	-1.49667
intron_16_78115154_78164183	0.1329	Brain_Hippocampus	0.891095	WWOX	intron_16_78149051_78198080	ENSG00000186153.18	1.50276
intron_16_88858789_88859345	0.133614	Brain_Hippocampus	0.891095	TRAPPC2L	intron_16_88925197_88925753	ENSG00000167515.11	-1.5
intron_17_78787658_78796317	0.133614	Brain_Hippocampus	0.891095	USP36	intron_17_76783740_76792399	ENSG00000055483.20	-1.5
intron_19_16862559_16862884	0.132965	Brain_Hippocampus	0.891095	SIN3B	intron_19_16973370_16973695	ENSG00000127511.10	1.50251
intron_19_56442741_56458155	0.133614	Brain_Hippocampus	0.891095	ZNF667	intron_19_56954110_56969524	ENSG00000198046.13	1.5
intron_19_6454717_6455952	0.134074	Brain_Hippocampus	0.891095	SLC25A23	intron_19_6454728_6455963	ENSG00000125648.15	-1.49823
intron_1_109629916_109630233	0.134261	Brain_Hippocampus	0.891095	AMPD2	intron_1_110172538_110172855	ENSG00000116337.20	-1.49751
intron_1_111139711_111140038	0.133614	Brain_Hippocampus	0.891095	DRAM2	intron_1_111682333_111682660	ENSG00000156171.15	1.5
intron_1_243304777_243305012	0.134419	Brain_Hippocampus	0.891095	SDCCAG8	intron_1_243468079_243468314	ENSG00000054282.16	-1.4969
intron_1_24392067_24401319	0.133344	Brain_Hippocampus	0.891095	STPG1	intron_1_24718557_24727809	ENSG00000001460.18	1.50104
intron_1_29216812_29220838	0.133024	Brain_Hippocampus	0.891095	MECR	intron_1_29543324_29547350	ENSG00000116353.16	-1.50228
intron_1_41518488_41524735	0.134535	Brain_Hippocampus	0.891095	HIVEP3	intron_1_41984159_41990406	ENSG00000127124.16	1.49645
intron_1_6468586_6469042	0.134549	Brain_Hippocampus	0.891095	PLEKHG5	intron_1_6528646_6529102	ENSG00000171680.23	-1.4964
intron_20_5106310_5109332	0.134115	Brain_Hippocampus	0.891095	TMEM230	intron_20_5086956_5089978	ENSG00000089063.15	1.49807
intron_20_57392777_57393279	0.134264	Brain_Hippocampus	0.891095	RBM38	intron_20_55967833_55968335	ENSG00000132819.17	-1.4975
intron_22_38740432_38741007	0.133448	Brain_Hippocampus	0.891095	SUN2	intron_22_39136437_39137012	ENSG00000100242.16	-1.50064
intron_2_10423088_10426724	0.133164	Brain_Hippocampus	0.891095	HPCAL1	intron_2_10563214_10566850	ENSG00000115756.13	-1.50174
intron_2_238082209_238083248	0.134247	Brain_Hippocampus	0.891095	SCLY	intron_2_238990850_238991889	ENSG00000132330.18	-1.49756
intron_2_238082209_238083248	0.134247	Brain_Hippocampus	0.891095	UBE2F-SCLY	intron_2_238990850_238991889	ENSG00000258984.5	-1.49756
intron_2_238226612_238227684	0.134498	Brain_Hippocampus	0.891095	LINC02610	intron_2_239135253_239136325	ENSG00000186235.12	-1.4966
intron_3_197950221_197950936	0.133614	Brain_Hippocampus	0.891095	RPL35A	intron_3_197677092_197677807	ENSG00000182899.17	-1.5
intron_3_197950299_197950936	0.133614	Brain_Hippocampus	0.891095	RPL35A	intron_3_197677170_197677807	ENSG00000182899.17	1.5
intron_4_119528789_119543753	0.133843	Brain_Hippocampus	0.891095	ENSG00000291203	intron_4_120449944_120464908	ENSG00000291203.1	1.49912
intron_4_8214580_8216111	0.133115	Brain_Hippocampus	0.891095	SH3TC1	intron_4_8216307_8217838	ENSG00000125089.18	-1.50193
intron_5_69235453_69252418	0.133614	Brain_Hippocampus	0.891095	CDK7	intron_5_68531280_68548245	ENSG00000134058.12	-1.5
intron_6_142776191_142783521	0.133525	Brain_Hippocampus	0.891095	HIVEP2	intron_6_143097328_143104658	ENSG00000010818.11	1.50034
intron_7_100420678_100425030	0.132822	Brain_Hippocampus	0.891095	ZCWPW1	intron_7_100018301_100022653	ENSG00000078487.18	-1.50307
intron_7_100425136_100428568	0.134411	Brain_Hippocampus	0.891095	ZCWPW1	intron_7_100022759_100026191	ENSG00000078487.18	-1.49693
intron_7_36415884_36419244	0.132978	Brain_Hippocampus	0.891095	ANLN	intron_7_36455493_36458853	ENSG00000011426.11	1.50246
intron_8_19439931_19458426	0.133125	Brain_Hippocampus	0.891095	CSGALNACT1	intron_8_19297442_19315937	ENSG00000147408.16	-1.50189
intron_8_26383230_26391243	0.132863	Brain_Hippocampus	0.891095	BNIP3L	intron_8_26240746_26248759	ENSG00000104765.16	-1.50291
intron_8_27536855_27538659	0.134131	Brain_Hippocampus	0.891095	EPHX2	intron_8_27394372_27396176	ENSG00000120915.14	1.49801
intron_11_77698693_77700730	0.128946	Stomach	0.891107	RSF1	intron_11_77409738_77411775	ENSG00000048649.14	-1.51827
intron_12_120099154_120103826	0.128845	Stomach	0.891107	RAB35	intron_12_120536958_120541630	ENSG00000111737.12	1.51867
intron_2_100988276_100990256	0.128933	Stomach	0.891107	NPAS2	intron_2_101604738_101606718	ENSG00000170485.17	-1.51832
intron_10_133295864_133297952	0.157669	Cells_EBV-transformed_lymphocytes	0.891112	TUBGCP2	intron_10_135109368_135111456	ENSG00000130640.15	-1.41296
intron_17_46932199_46935029	0.157643	Cells_EBV-transformed_lymphocytes	0.891112	ENSG00000262633	intron_17_45009565_45012395	ENSG00000262633.2	-1.41304
intron_17_46932199_46935029	0.157643	Cells_EBV-transformed_lymphocytes	0.891112	GOSR2	intron_17_45009565_45012395	ENSG00000108433.17	-1.41304
intron_19_54162285_54162673	0.154107	Whole_Blood	0.891114	TMC4	intron_19_54666021_54666406	ENSG00000167608.12	-1.42517
intron_14_59484593_59486713	0.116706	Muscle_Skeletal	0.891122	JKAMP	intron_14_59951311_59953431	ENSG00000050130.18	1.56875
intron_18_12308795_12310943	0.102579	Kidney_Cortex	0.891122	TUBB6	intron_18_12308794_12310942	ENSG00000176014.13	-1.63248
intron_10_102870211_102872448	0.126292	Testis	0.891126	AS3MT	intron_10_104629968_104632205	ENSG00000214435.9	-1.52889
intron_10_102870211_102872448	0.126292	Testis	0.891126	BORCS7-ASMT	intron_10_104629968_104632205	ENSG00000270316.1	-1.52889
intron_10_11493228_11501101	0.126882	Testis	0.891126	USP6NL	intron_10_11535227_11543100	ENSG00000148429.15	1.52652
intron_10_24536893_24542693	0.12624	Testis	0.891126	KIAA1217	intron_10_24825822_24831622	ENSG00000120549.19	1.5291
intron_10_72213331_72215782	0.126628	Testis	0.891126	ASCC1	intron_10_73973089_73975540	ENSG00000138303.18	-1.52754
intron_10_72213331_72216207	0.126628	Testis	0.891126	ASCC1	intron_10_73973089_73975965	ENSG00000138303.18	-1.52754
intron_10_89010600_89011999	0.126471	Testis	0.891126	FAS	intron_10_90770357_90771756	ENSG00000026103.25	-1.52817
intron_11_69072023_69078482	0.125584	Testis	0.891126	TPCN2	intron_11_68839491_68845950	ENSG00000162341.18	1.53175
intron_12_118016892_118019072	0.125708	Testis	0.891126	RFC5	intron_12_118454697_118456877	ENSG00000111445.14	-1.53125
intron_12_42326229_42335883	0.126803	Testis	0.891126	PPHLN1	intron_12_42720031_42729685	ENSG00000134283.18	1.52683
intron_13_49931134_49936130	0.125574	Testis	0.891126	SPRYD7	intron_13_50505270_50510266	ENSG00000123178.15	-1.53179
intron_14_63997391_63998219	0.1265	Testis	0.891126	SYNE2	intron_14_64464109_64464937	ENSG00000054654.20	1.52805
intron_14_77406135_77406724	0.126844	Testis	0.891126	NOXRED1	intron_14_77872478_77873067	ENSG00000165555.10	-1.52667
intron_15_52211884_52213188	0.126883	Testis	0.891126	MYO5C	intron_15_52504081_52505385	ENSG00000128833.13	-1.52651
intron_15_74822709_74823559	0.126662	Testis	0.891126	ENSG00000261606	intron_15_75115050_75115900	ENSG00000261606.5	-1.5274
intron_15_74822709_74823559	0.126662	Testis	0.891126	LMAN1L	intron_15_75115050_75115900	ENSG00000140506.17	-1.5274
intron_15_74822709_74825476	0.126662	Testis	0.891126	LMAN1L	intron_15_75115050_75117817	ENSG00000140506.17	1.5274
intron_16_28588691_28589100	0.12549	Testis	0.891126	SGF29	intron_16_28600012_28600421	ENSG00000176476.9	-1.53213
intron_16_54931447_54932498	0.126931	Testis	0.891126	IRX5	intron_16_54965359_54966410	ENSG00000176842.16	1.52632
intron_16_87343765_87347174	0.125865	Testis	0.891126	FBXO31	intron_16_87377371_87380780	ENSG00000103264.18	1.53061
intron_17_18169621_18171638	0.126933	Testis	0.891126	MYO15A	intron_17_18072935_18074952	ENSG00000091536.20	-1.52631
intron_17_62750536_62759835	0.126409	Testis	0.891126	MARCHF10	intron_17_60827897_60837196	ENSG00000173838.12	-1.52842
intron_17_68114525_68115061	0.126312	Testis	0.891126	ENSG00000291214	intron_17_66110666_66111202	ENSG00000291214.1	-1.52881
intron_17_68114525_68125390	0.126312	Testis	0.891126	ENSG00000291214	intron_17_66110666_66121531	ENSG00000291214.1	-1.52881
intron_19_32933669_32937013	0.126931	Testis	0.891126	CEP89	intron_19_33424575_33427919	ENSG00000121289.18	1.52632
intron_19_32933669_32937631	0.126931	Testis	0.891126	CEP89	intron_19_33424575_33428537	ENSG00000121289.18	-1.52632
intron_19_32937120_32937631	0.126931	Testis	0.891126	CEP89	intron_19_33428026_33428537	ENSG00000121289.18	1.52632
intron_19_55051002_55056653	0.126046	Testis	0.891126	RDH13	intron_19_55562370_55568021	ENSG00000160439.16	1.52988
intron_19_7541684_7542561	0.125857	Testis	0.891126	PNPLA6	intron_19_7606570_7607447	ENSG00000032444.17	1.53064
intron_19_9765035_9768289	0.125733	Testis	0.891126	ZNF846	intron_19_9875711_9878965	ENSG00000196605.7	1.53115
intron_19_9765035_9785926	0.125733	Testis	0.891126	ZNF846	intron_19_9875711_9896602	ENSG00000196605.7	-1.53115
intron_20_44936730_44938102	0.126199	Testis	0.891126	PABPC1L	intron_20_43565371_43566743	ENSG00000101104.13	1.52927
intron_21_35654875_35864285	0.126003	Testis	0.891126	RUNX1	intron_21_37027173_37236583	ENSG00000159216.19	-1.53005
intron_22_20446676_20457808	0.12633	Testis	0.891126	KLHL22	intron_22_20800963_20812095	ENSG00000099910.17	-1.52874
intron_2_171834056_171834727	0.125591	Testis	0.891126	SLC25A12	intron_2_172690566_172691237	ENSG00000115840.14	1.53172
intron_2_201024039_201045496	0.126644	Testis	0.891126	HYCC2	intron_2_201888762_201910219	ENSG00000155744.10	1.52747
intron_2_26577628_26578777	0.126341	Testis	0.891126	FAM166C	intron_2_26800496_26801645	ENSG00000173557.15	1.52869
intron_2_29014561_29017154	0.125844	Testis	0.891126	TOGARAM2	intron_2_29237427_29240020	ENSG00000189350.13	-1.5307
intron_2_48498735_48507269	0.126289	Testis	0.891126	PPP1R21	intron_2_48725874_48734408	ENSG00000162869.16	-1.5289
intron_3_37808880_37821014	0.125642	Testis	0.891126	ITGA9-AS1	intron_3_37850371_37862505	ENSG00000235257.11	-1.53152
intron_3_48164437_48165636	0.125987	Testis	0.891126	CDC25A	intron_3_48205927_48207126	ENSG00000164045.12	1.53012
intron_3_48260939_48267915	0.125987	Testis	0.891126	ZNF589	intron_3_48302429_48309405	ENSG00000164048.14	1.53012
intron_3_9934917_9940850	0.125543	Testis	0.891126	CRELD1	intron_3_9976601_9982534	ENSG00000163703.20	-1.53191
intron_4_173166790_173167962	0.126931	Testis	0.891126	GALNT7-DT	intron_4_174087941_174089113	ENSG00000245213.7	-1.52632
intron_4_184638468_184649395	0.126268	Testis	0.891126	CASP3	intron_4_185559622_185570549	ENSG00000164305.20	-1.52899
intron_5_132630891_132638158	0.12561	Testis	0.891126	TH2LCRR	intron_5_131966583_131973850	ENSG00000223442.1	-1.53165
intron_5_150551855_150553213	0.12678	Testis	0.891126	NDST1	intron_5_149931417_149932775	ENSG00000070614.15	-1.52692
intron_5_179853276_179853378	0.126547	Testis	0.891126	MRNIP	intron_5_179280276_179280378	ENSG00000161010.16	-1.52786
intron_6_111592094_111605776	0.126838	Testis	0.891126	TRAF3IP2	intron_6_111913297_111926979	ENSG00000056972.21	1.52669
intron_6_167029221_167032603	0.126818	Testis	0.891126	CEP43	intron_6_167442709_167446091	ENSG00000213066.14	1.52677
intron_7_100401336_100401889	0.12661	Testis	0.891126	ZCWPW1	intron_7_99998959_99999512	ENSG00000078487.18	-1.52761
intron_7_100401336_100403694	0.12661	Testis	0.891126	ZCWPW1	intron_7_99998959_100001317	ENSG00000078487.18	1.52761
intron_7_100402041_100402516	0.12661	Testis	0.891126	ZCWPW1	intron_7_99999664_100000139	ENSG00000078487.18	-1.52761
intron_7_100402576_100403694	0.12661	Testis	0.891126	ZCWPW1	intron_7_100000199_100001317	ENSG00000078487.18	-1.52761
intron_7_100406798_100407228	0.12661	Testis	0.891126	ZCWPW1	intron_7_100004421_100004851	ENSG00000078487.18	1.52761
intron_7_107693697_107694403	0.125865	Testis	0.891126	SLC26A4	intron_7_107334142_107334848	ENSG00000091137.14	-1.53061
intron_7_129379749_129389056	0.126268	Testis	0.891126	AHCYL2	intron_7_129019590_129028897	ENSG00000158467.17	-1.52899
intron_7_130213534_130215974	0.126438	Testis	0.891126	SSMEM1	intron_7_129853374_129855814	ENSG00000165120.5	1.5283
intron_7_43887816_43906562	0.126438	Testis	0.891126	URGCP	intron_7_43927415_43946161	ENSG00000106608.17	-1.5283
intron_7_99400424_99403398	0.126568	Testis	0.891126	PDAP1	intron_7_98998047_99001021	ENSG00000106244.13	1.52778
intron_8_10529699_10531295	0.125909	Testis	0.891126	PRSS55	intron_8_10387209_10388805	ENSG00000184647.11	1.53043
intron_8_37833208_37833688	0.125476	Testis	0.891126	ADGRA2	intron_8_37690726_37691206	ENSG00000020181.18	-1.53219
intron_8_56441937_56445816	0.125659	Testis	0.891126	PENK	intron_8_57354496_57358375	ENSG00000181195.11	1.53145
intron_8_61852776_61861770	0.126268	Testis	0.891126	LINC02842	intron_8_62765335_62774329	ENSG00000254119.5	1.52899
intron_8_66775319_66793616	0.125909	Testis	0.891126	SGK3	intron_8_67687554_67705851	ENSG00000104205.16	1.53043
intron_9_129120610_129123052	0.125708	Testis	0.891126	PTPA	intron_9_131882889_131885331	ENSG00000119383.21	1.53125
intron_9_35786775_35790156	0.125921	Testis	0.891126	ENSG00000227388	intron_9_35786772_35790153	ENSG00000227388.3	-1.53039
intron_20_1300711_1304878	0.104965	Brain_Amygdala	0.891126	SNPH	intron_20_1281355_1285522	ENSG00000101298.15	-1.62125
intron_10_15782226_15786561	0.116743	Muscle_Skeletal	0.891135	MINDY3	intron_10_15824225_15828560	ENSG00000148481.14	1.56859
intron_3_45089141_45091173	0.0979342	Colon_Transverse	0.891138	CDCP1	intron_3_45130633_45132665	ENSG00000163814.8	-1.65495
intron_10_100499598_100500110	0.132023	Skin_Not_Sun_Exposed_Suprapubic	0.891148	SEC31B	intron_10_102259355_102259867	ENSG00000075826.17	-1.50617
intron_10_100499598_100502254	0.132023	Skin_Not_Sun_Exposed_Suprapubic	0.891148	SEC31B	intron_10_102259355_102262011	ENSG00000075826.17	1.50617
intron_10_100500159_100502254	0.132023	Skin_Not_Sun_Exposed_Suprapubic	0.891148	SEC31B	intron_10_102259916_102262011	ENSG00000075826.17	-1.50617
intron_10_100502484_100505361	0.130446	Skin_Not_Sun_Exposed_Suprapubic	0.891148	SEC31B	intron_10_102262241_102265118	ENSG00000075826.17	1.51235
intron_10_100506420_100507425	0.132023	Skin_Not_Sun_Exposed_Suprapubic	0.891148	ENSG00000255339	intron_10_102266177_102267182	ENSG00000255339.6	-1.50617
intron_10_100506420_100507425	0.132023	Skin_Not_Sun_Exposed_Suprapubic	0.891148	SEC31B	intron_10_102266177_102267182	ENSG00000075826.17	-1.50617
intron_10_100506420_100507908	0.130446	Skin_Not_Sun_Exposed_Suprapubic	0.891148	SEC31B	intron_10_102266177_102267665	ENSG00000075826.17	1.51235
intron_10_100509102_100509316	0.132023	Skin_Not_Sun_Exposed_Suprapubic	0.891148	ENSG00000255339	intron_10_102268859_102269073	ENSG00000255339.6	-1.50617
intron_10_100509102_100509316	0.132023	Skin_Not_Sun_Exposed_Suprapubic	0.891148	SEC31B	intron_10_102268859_102269073	ENSG00000075826.17	-1.50617
intron_10_100509511_100516096	0.132023	Skin_Not_Sun_Exposed_Suprapubic	0.891148	ENSG00000255339	intron_10_102269268_102275853	ENSG00000255339.6	-1.50617
intron_10_100509511_100516096	0.132023	Skin_Not_Sun_Exposed_Suprapubic	0.891148	SEC31B	intron_10_102269268_102275853	ENSG00000075826.17	-1.50617
intron_10_26755741_26765218	0.130667	Skin_Not_Sun_Exposed_Suprapubic	0.891148	ABI1	intron_10_27044670_27054147	ENSG00000136754.18	1.51148
intron_11_108852209_108917873	0.130325	Skin_Not_Sun_Exposed_Suprapubic	0.891148	DDX10	intron_11_108722936_108788600	ENSG00000178105.12	-1.51282
intron_11_11998779_12002300	0.131382	Skin_Not_Sun_Exposed_Suprapubic	0.891148	DKK3	intron_11_12020326_12023847	ENSG00000050165.19	1.50868
intron_11_30323202_30330886	0.130955	Skin_Not_Sun_Exposed_Suprapubic	0.891148	ARL14EP	intron_11_30344749_30352433	ENSG00000152219.5	1.51034
intron_11_59807849_59808733	0.130037	Skin_Not_Sun_Exposed_Suprapubic	0.891148	MRPL16	intron_11_59575322_59576206	ENSG00000166902.5	-1.51396
intron_11_59807849_59809855	0.130037	Skin_Not_Sun_Exposed_Suprapubic	0.891148	MRPL16	intron_11_59575322_59577328	ENSG00000166902.5	1.51396
intron_12_15883676_15889928	0.130822	Skin_Not_Sun_Exposed_Suprapubic	0.891148	STRAP	intron_12_16036610_16042862	ENSG00000023734.11	-1.51087
intron_12_38675774_38677452	0.131737	Skin_Not_Sun_Exposed_Suprapubic	0.891148	CPNE8	intron_12_39069576_39071254	ENSG00000139117.14	-1.50729
intron_13_49526458_49528511	0.132071	Skin_Not_Sun_Exposed_Suprapubic	0.891148	PHF11	intron_13_50100594_50102647	ENSG00000136147.18	1.50598
intron_14_35046628_35053278	0.13076	Skin_Not_Sun_Exposed_Suprapubic	0.891148	FAM177A1	intron_14_35515834_35522484	ENSG00000151327.14	-1.51111
intron_15_41387593_41388448	0.131093	Skin_Not_Sun_Exposed_Suprapubic	0.891148	NDUFAF1	intron_15_41679791_41680646	ENSG00000137806.10	-1.5098
intron_15_52658797_52678006	0.130881	Skin_Not_Sun_Exposed_Suprapubic	0.891148	ATOSA	intron_15_52950994_52970203	ENSG00000047346.13	1.51064
intron_15_63636142_63637505	0.130842	Skin_Not_Sun_Exposed_Suprapubic	0.891148	HERC1	intron_15_63928341_63929704	ENSG00000103657.14	1.51079
intron_16_84070776_84081747	0.131962	Skin_Not_Sun_Exposed_Suprapubic	0.891148	MBTPS1	intron_16_84104381_84115352	ENSG00000140943.18	-1.50641
intron_17_43848893_43852912	0.131613	Skin_Not_Sun_Exposed_Suprapubic	0.891148	CD300LG	intron_17_41926261_41930280	ENSG00000161649.14	1.50777
intron_17_44176642_44181623	0.130102	Skin_Not_Sun_Exposed_Suprapubic	0.891148	ASB16-AS1	intron_17_42254010_42258991	ENSG00000267080.8	-1.5137
intron_17_51161272_51161728	0.131462	Skin_Not_Sun_Exposed_Suprapubic	0.891148	NME1	intron_17_49238633_49239089	ENSG00000239672.8	1.50836
intron_17_78396385_78398252	0.131896	Skin_Not_Sun_Exposed_Suprapubic	0.891148	PGS1	intron_17_76392466_76394333	ENSG00000087157.19	-1.50667
intron_17_78787658_78796317	0.131774	Skin_Not_Sun_Exposed_Suprapubic	0.891148	USP36	intron_17_76783740_76792399	ENSG00000055483.20	-1.50714
intron_17_80991981_80994581	0.131653	Skin_Not_Sun_Exposed_Suprapubic	0.891148	CHMP6	intron_17_78965781_78968381	ENSG00000176108.9	-1.50762
intron_18_11886778_11886917	0.130484	Skin_Not_Sun_Exposed_Suprapubic	0.891148	MPPE1	intron_18_11886777_11886916	ENSG00000154889.17	-1.5122
intron_18_2539145_2544195	0.130366	Skin_Not_Sun_Exposed_Suprapubic	0.891148	METTL4	intron_18_2539144_2544194	ENSG00000101574.15	1.51266
intron_18_79729069_79753652	0.130484	Skin_Not_Sun_Exposed_Suprapubic	0.891148	CTDP1	intron_18_77489069_77513652	ENSG00000060069.18	-1.5122
intron_19_39101537_39110053	0.132042	Skin_Not_Sun_Exposed_Suprapubic	0.891148	ACP7	intron_19_39592177_39600693	ENSG00000183760.11	1.5061
intron_19_40714635_40715707	0.130167	Skin_Not_Sun_Exposed_Suprapubic	0.891148	COQ8B	intron_19_41220540_41221612	ENSG00000123815.13	1.51345
intron_1_1527862_1529223	0.132121	Skin_Not_Sun_Exposed_Suprapubic	0.891148	ATAD3A	intron_1_1463242_1464603	ENSG00000197785.14	1.50579
intron_1_153962747_153963059	0.131433	Skin_Not_Sun_Exposed_Suprapubic	0.891148	SLC39A1	intron_1_153935223_153935535	ENSG00000143570.19	1.50847
intron_1_153962747_153963177	0.131433	Skin_Not_Sun_Exposed_Suprapubic	0.891148	SLC39A1	intron_1_153935223_153935653	ENSG00000143570.19	-1.50847
intron_1_153962747_153963495	0.131433	Skin_Not_Sun_Exposed_Suprapubic	0.891148	SLC39A1	intron_1_153935223_153935971	ENSG00000143570.19	-1.50847
intron_1_154269412_154270200	0.129921	Skin_Not_Sun_Exposed_Suprapubic	0.891148	UBAP2L	intron_1_154241888_154242676	ENSG00000143569.19	-1.51441
intron_1_236243495_236249885	0.130922	Skin_Not_Sun_Exposed_Suprapubic	0.891148	ERO1B	intron_1_236406795_236413185	ENSG00000086619.15	1.51048
intron_1_36308209_36308389	0.129847	Skin_Not_Sun_Exposed_Suprapubic	0.891148	SH3D21	intron_1_36773810_36773990	ENSG00000214193.11	-1.51471
intron_1_37979055_37979465	0.131363	Skin_Not_Sun_Exposed_Suprapubic	0.891148	SF3A3	intron_1_38444727_38445137	ENSG00000183431.12	-1.50875
intron_1_40758294_40762888	0.132042	Skin_Not_Sun_Exposed_Suprapubic	0.891148	NFYC	intron_1_41223966_41228560	ENSG00000066136.21	1.5061
intron_1_40763046_40763363	0.130484	Skin_Not_Sun_Exposed_Suprapubic	0.891148	NFYC	intron_1_41228718_41229035	ENSG00000066136.21	1.5122
intron_1_40763046_40766596	0.130484	Skin_Not_Sun_Exposed_Suprapubic	0.891148	NFYC	intron_1_41228718_41232268	ENSG00000066136.21	-1.5122
intron_1_40763489_40766596	0.130484	Skin_Not_Sun_Exposed_Suprapubic	0.891148	NFYC	intron_1_41229161_41232268	ENSG00000066136.21	1.5122
intron_1_5992788_6040517	0.130801	Skin_Not_Sun_Exposed_Suprapubic	0.891148	KCNAB2	intron_1_6052848_6100577	ENSG00000069424.16	1.51095
intron_1_6471100_6471488	0.131538	Skin_Not_Sun_Exposed_Suprapubic	0.891148	PLEKHG5	intron_1_6531160_6531548	ENSG00000171680.23	-1.50806
intron_1_99717525_99719534	0.130227	Skin_Not_Sun_Exposed_Suprapubic	0.891148	FRRS1	intron_1_100183081_100185090	ENSG00000156869.14	1.51321
intron_20_3672329_3672537	0.130928	Skin_Not_Sun_Exposed_Suprapubic	0.891148	ADAM33	intron_20_3652976_3653184	ENSG00000149451.19	1.51045
intron_20_46371691_46371806	0.129757	Skin_Not_Sun_Exposed_Suprapubic	0.891148	ELMO2	intron_20_45000330_45000445	ENSG00000062598.18	-1.51506
intron_20_63276200_63276480	0.131188	Skin_Not_Sun_Exposed_Suprapubic	0.891148	ARFGAP1	intron_20_61907552_61907832	ENSG00000101199.13	-1.50943
intron_20_63276651_63277205	0.131188	Skin_Not_Sun_Exposed_Suprapubic	0.891148	ARFGAP1	intron_20_61908003_61908557	ENSG00000101199.13	1.50943
intron_20_63706738_63706999	0.13172	Skin_Not_Sun_Exposed_Suprapubic	0.891148	ARFRP1	intron_20_62338090_62338351	ENSG00000101246.20	1.50735
intron_2_190310796_190319716	0.131774	Skin_Not_Sun_Exposed_Suprapubic	0.891148	HIBCH	intron_2_191175522_191184442	ENSG00000198130.16	-1.50714
intron_2_233525562_233527407	0.130366	Skin_Not_Sun_Exposed_Suprapubic	0.891148	USP40	intron_2_234434208_234436053	ENSG00000085982.16	1.51266
intron_2_36555748_36578597	0.130054	Skin_Not_Sun_Exposed_Suprapubic	0.891148	FEZ2	intron_2_36782891_36805740	ENSG00000171055.15	1.51389
intron_2_39454365_39516414	0.13029	Skin_Not_Sun_Exposed_Suprapubic	0.891148	MAP4K3-DT	intron_2_39681506_39743555	ENSG00000231312.8	-1.51296
intron_2_43552339_43560234	0.131026	Skin_Not_Sun_Exposed_Suprapubic	0.891148	THADA	intron_2_43779478_43787373	ENSG00000115970.19	1.51007
intron_3_127710665_127715853	0.130012	Skin_Not_Sun_Exposed_Suprapubic	0.891148	MGLL	intron_3_127429508_127434696	ENSG00000074416.16	-1.51406
intron_3_133947445_133948536	0.130522	Skin_Not_Sun_Exposed_Suprapubic	0.891148	SLCO2A1	intron_3_133666289_133667380	ENSG00000174640.15	-1.51205
intron_4_105927428_105937009	0.130718	Skin_Not_Sun_Exposed_Suprapubic	0.891148	NPNT	intron_4_106848585_106858166	ENSG00000168743.13	1.51128
intron_4_75914338_75919909	0.130674	Skin_Not_Sun_Exposed_Suprapubic	0.891148	NAAA	intron_4_76835491_76841062	ENSG00000138744.16	-1.51145
intron_4_76118194_76124649	0.129953	Skin_Not_Sun_Exposed_Suprapubic	0.891148	NUP54	intron_4_77039347_77045802	ENSG00000138750.16	-1.51429
intron_4_89681684_89691285	0.130231	Skin_Not_Sun_Exposed_Suprapubic	0.891148	ENSG00000251095	intron_4_90602835_90612436	ENSG00000251095.8	1.51319
intron_5_147400833_147401540	0.131653	Skin_Not_Sun_Exposed_Suprapubic	0.891148	DPYSL3	intron_5_146780396_146781103	ENSG00000113657.13	-1.50761
intron_6_30204765_30213305	0.131729	Skin_Not_Sun_Exposed_Suprapubic	0.891148	TRIM26	intron_6_30172542_30181082	ENSG00000234127.9	-1.50732
intron_6_8090281_8097267	0.131585	Skin_Not_Sun_Exposed_Suprapubic	0.891148	EEF1E1-BLOC1S5	intron_6_8090514_8097500	ENSG00000265818.1	1.50788
intron_6_8090281_8097267	0.131585	Skin_Not_Sun_Exposed_Suprapubic	0.891148	EEF1E1	intron_6_8090514_8097500	ENSG00000124802.12	1.50788
intron_7_22857016_22869015	0.130881	Skin_Not_Sun_Exposed_Suprapubic	0.891148	SNHG26	intron_7_22896635_22908634	ENSG00000228649.11	1.51064
intron_7_4989177_4996610	0.131552	Skin_Not_Sun_Exposed_Suprapubic	0.891148	RNF216P1	intron_7_5028808_5036241	ENSG00000196204.12	-1.50801
intron_9_108897285_108898502	0.132023	Skin_Not_Sun_Exposed_Suprapubic	0.891148	ELP1	intron_9_111659565_111660782	ENSG00000070061.16	-1.50617
intron_9_112694233_112701788	0.131969	Skin_Not_Sun_Exposed_Suprapubic	0.891148	INIP	intron_9_115456513_115464068	ENSG00000148153.14	1.50638
intron_9_120844899_120844993	0.129845	Skin_Not_Sun_Exposed_Suprapubic	0.891148	CUTALP	intron_9_123607177_123607271	ENSG00000226752.10	-1.51471
intron_9_131504340_131506114	0.13209	Skin_Not_Sun_Exposed_Suprapubic	0.891148	POMT1	intron_9_134379727_134381501	ENSG00000130714.19	1.50591
intron_9_131504340_131506403	0.13209	Skin_Not_Sun_Exposed_Suprapubic	0.891148	POMT1	intron_9_134379727_134381790	ENSG00000130714.19	-1.50591
intron_9_35794103_35799618	0.131571	Skin_Not_Sun_Exposed_Suprapubic	0.891148	NPR2	intron_9_35794100_35799615	ENSG00000159899.16	1.50794
intron_9_35802607_35802732	0.130073	Skin_Not_Sun_Exposed_Suprapubic	0.891148	NPR2	intron_9_35802604_35802729	ENSG00000159899.16	-1.51381
intron_9_35802607_35805511	0.130073	Skin_Not_Sun_Exposed_Suprapubic	0.891148	NPR2	intron_9_35802604_35805508	ENSG00000159899.16	-1.51381
intron_9_35802803_35805511	0.130073	Skin_Not_Sun_Exposed_Suprapubic	0.891148	NPR2	intron_9_35802800_35805508	ENSG00000159899.16	1.51381
intron_19_9827984_9828327	0.101826	Esophagus_Gastroesophageal_Junction	0.891155	UBL5	intron_19_9938660_9939003	ENSG00000198258.11	1.63607
intron_15_74541330_74543860	0.0981969	Artery_Aorta	0.891157	ARID3B	intron_15_74833671_74836201	ENSG00000179361.18	-1.65366
intron_4_15480827_15481197	0.126975	Spleen	0.891165	CC2D2A	intron_4_15482451_15482821	ENSG00000048342.18	-1.52614
intron_15_73984130_73984659	0.101162	Esophagus_Muscularis	0.89117	STOML1	intron_15_74276471_74277000	ENSG00000067221.14	1.63924
intron_15_73984868_73985318	0.101162	Esophagus_Muscularis	0.89117	STOML1	intron_15_74277209_74277659	ENSG00000067221.14	-1.63924
intron_15_73984871_73985318	0.101162	Esophagus_Muscularis	0.89117	STOML1	intron_15_74277212_74277659	ENSG00000067221.14	-1.63924
intron_17_49220326_49222091	0.101127	Esophagus_Muscularis	0.89117	ABI3	intron_17_47297688_47299453	ENSG00000108798.9	1.63942
intron_7_156605764_156640536	0.101201	Esophagus_Muscularis	0.89117	RNF32-DT	intron_7_156398458_156433230	ENSG00000182648.15	1.63906
intron_7_2543962_2547324	0.101202	Esophagus_Muscularis	0.89117	BRAT1	intron_7_2583596_2586958	ENSG00000106009.16	-1.63905
intron_10_95414862_95421961	0.16637	smultixcan	0.891178	SORBS1	intron_10_97174619_97181718	ENSG00000095637.23	0.767235
intron_10_100487795_100488027	0.152116	Esophagus_Mucosa	0.891183	SEC31B	intron_10_102247552_102247784	ENSG00000075826.17	-1.4321
intron_10_100488098_100488858	0.150357	Esophagus_Mucosa	0.891183	SEC31B	intron_10_102247855_102248615	ENSG00000075826.17	1.43827
intron_10_100529506_100529767	0.14013	Esophagus_Mucosa	0.891183	ENSG00000255339	intron_10_102289263_102289524	ENSG00000255339.6	1.47531
intron_10_100529506_100529767	0.14013	Esophagus_Mucosa	0.891183	NDUFB8	intron_10_102289263_102289524	ENSG00000166136.16	1.47531
intron_10_100529506_100529858	0.14013	Esophagus_Mucosa	0.891183	NDUFB8	intron_10_102289263_102289615	ENSG00000166136.16	-1.47531
intron_10_103169449_103174858	0.139255	Esophagus_Mucosa	0.891183	NT5C2	intron_10_104929206_104934615	ENSG00000076685.19	-1.47857
intron_10_114473132_114487958	0.143405	Esophagus_Mucosa	0.891183	ABLIM1	intron_10_116232891_116247717	ENSG00000099204.22	1.46323
intron_10_119500259_119515509	0.150407	Esophagus_Mucosa	0.891183	RGS10	intron_10_121259771_121275021	ENSG00000148908.15	1.4381
intron_10_119588248_119596434	0.146785	Esophagus_Mucosa	0.891183	TIAL1	intron_10_121347760_121355946	ENSG00000151923.18	1.45098
intron_10_119670177_119672255	0.139197	Esophagus_Mucosa	0.891183	BAG3	intron_10_121429689_121431767	ENSG00000151929.10	1.47879
intron_10_122980695_122982733	0.15035	Esophagus_Mucosa	0.891183	PSTK	intron_10_124740211_124742249	ENSG00000179988.15	-1.4383
intron_10_133467353_133491222	0.149661	Esophagus_Mucosa	0.891183	SCART1	intron_10_135280857_135304726	ENSG00000214279.13	1.44073
intron_10_15837318_15837542	0.146609	Esophagus_Mucosa	0.891183	MINDY3	intron_10_15879317_15879541	ENSG00000148481.14	-1.45161
intron_10_28608431_28610699	0.13741	Esophagus_Mucosa	0.891183	WAC	intron_10_28897360_28899628	ENSG00000095787.26	-1.48551
intron_10_28608431_28610708	0.13741	Esophagus_Mucosa	0.891183	WAC	intron_10_28897360_28899637	ENSG00000095787.26	1.48551
intron_10_29531288_29532002	0.140462	Esophagus_Mucosa	0.891183	SVIL	intron_10_29820217_29820931	ENSG00000197321.16	1.47407
intron_10_29531288_29550597	0.140462	Esophagus_Mucosa	0.891183	SVIL	intron_10_29820217_29839526	ENSG00000197321.16	-1.47407
intron_10_29532172_29532529	0.152676	Esophagus_Mucosa	0.891183	SVIL	intron_10_29821101_29821458	ENSG00000197321.16	1.43014
intron_10_30909015_30941575	0.145359	Esophagus_Mucosa	0.891183	ZNF438	intron_10_31197944_31230504	ENSG00000183621.15	1.45612
intron_10_3148291_3149621	0.141112	Esophagus_Mucosa	0.891183	PITRM1	intron_10_3190483_3191813	ENSG00000107959.17	-1.47166
intron_10_5884077_5885723	0.141826	Esophagus_Mucosa	0.891183	ANKRD16	intron_10_5926040_5927686	ENSG00000134461.16	-1.46903
intron_10_67966802_67988663	0.136673	Esophagus_Mucosa	0.891183	HERC4	intron_10_69726559_69748420	ENSG00000148634.16	1.48829
intron_10_68338642_68339140	0.138086	Esophagus_Mucosa	0.891183	HNRNPH3	intron_10_70098399_70098897	ENSG00000096746.18	-1.48295
intron_10_68338687_68339140	0.138086	Esophagus_Mucosa	0.891183	HNRNPH3	intron_10_70098444_70098897	ENSG00000096746.18	1.48295
intron_10_68346084_68355353	0.150103	Esophagus_Mucosa	0.891183	RUFY2	intron_10_70105841_70115110	ENSG00000204130.14	1.43917
intron_10_70376596_70382549	0.142596	Esophagus_Mucosa	0.891183	LRRC20	intron_10_72136352_72142305	ENSG00000172731.15	-1.46619
intron_10_77816175_77816551	0.147375	Esophagus_Mucosa	0.891183	DLG5	intron_10_79575933_79576309	ENSG00000151208.17	-1.44887
intron_10_99403874_99405756	0.140646	Esophagus_Mucosa	0.891183	GOT1	intron_10_101163631_101165513	ENSG00000120053.12	1.47339
intron_11_10482225_10484820	0.152151	Esophagus_Mucosa	0.891183	AMPD3	intron_11_10503772_10506367	ENSG00000133805.16	-1.43197
intron_11_105026951_105029124	0.148988	Esophagus_Mucosa	0.891183	CASP1	intron_11_104897678_104899851	ENSG00000137752.25	1.44311
intron_11_105029267_105029665	0.150682	Esophagus_Mucosa	0.891183	CASP1	intron_11_104899994_104900392	ENSG00000137752.25	-1.43713
intron_11_105031280_105033064	0.150682	Esophagus_Mucosa	0.891183	CASP1	intron_11_104902007_104903791	ENSG00000137752.25	-1.43713
intron_11_105031280_105034208	0.150682	Esophagus_Mucosa	0.891183	CASP1	intron_11_104902007_104904935	ENSG00000137752.25	1.43713
intron_11_105034388_105035107	0.143994	Esophagus_Mucosa	0.891183	CASP1	intron_11_104905115_104905834	ENSG00000137752.25	-1.46108
intron_11_112033530_112037273	0.151349	Esophagus_Mucosa	0.891183	DLAT	intron_11_111904254_111907997	ENSG00000150768.17	-1.43478
intron_11_117163892_117167421	0.151627	Esophagus_Mucosa	0.891183	PAFAH1B2	intron_11_117034608_117038137	ENSG00000168092.14	-1.43381
intron_11_117181971_117182060	0.151046	Esophagus_Mucosa	0.891183	SIDT2	intron_11_117052687_117052776	ENSG00000149577.16	-1.43585
intron_11_117182105_117182519	0.151046	Esophagus_Mucosa	0.891183	SIDT2	intron_11_117052821_117053235	ENSG00000149577.16	1.43585
intron_11_117182620_117182723	0.152209	Esophagus_Mucosa	0.891183	SIDT2	intron_11_117053336_117053439	ENSG00000149577.16	1.43177
intron_11_118312170_118312618	0.138139	Esophagus_Mucosa	0.891183	CD3E	intron_11_118182885_118183333	ENSG00000198851.10	1.48276
intron_11_119028426_119028735	0.1437	Esophagus_Mucosa	0.891183	SLC37A4	intron_11_118899136_118899445	ENSG00000137700.19	1.46215
intron_11_119028426_119029222	0.1437	Esophagus_Mucosa	0.891183	SLC37A4	intron_11_118899136_118899932	ENSG00000137700.19	-1.46215
intron_11_120325368_120327441	0.152529	Esophagus_Mucosa	0.891183	TLCD5	intron_11_120196077_120198150	ENSG00000181264.9	1.43066
intron_11_120327640_120329977	0.152529	Esophagus_Mucosa	0.891183	TLCD5	intron_11_120198349_120200686	ENSG00000181264.9	1.43066
intron_11_12138464_12162079	0.151084	Esophagus_Mucosa	0.891183	MICAL2	intron_11_12160011_12183626	ENSG00000133816.19	1.43571
intron_11_16803295_16813113	0.153027	Esophagus_Mucosa	0.891183	PLEKHA7	intron_11_16824842_16834660	ENSG00000166689.18	1.42892
intron_11_1876645_1880087	0.139154	Esophagus_Mucosa	0.891183	LSP1	intron_11_1897875_1901317	ENSG00000130592.17	-1.47895
intron_11_2919008_2919307	0.152914	Esophagus_Mucosa	0.891183	SLC22A18	intron_11_2940238_2940537	ENSG00000110628.16	-1.42931
intron_11_292095_292546	0.149505	Esophagus_Mucosa	0.891183	PGGHG	intron_11_292095_292546	ENSG00000142102.16	-1.44128
intron_11_32836821_32838882	0.150103	Esophagus_Mucosa	0.891183	PRRG4	intron_11_32858367_32860428	ENSG00000135378.4	1.43917
intron_11_3854736_3967552	0.1369	Esophagus_Mucosa	0.891183	STIM1	intron_11_3875966_3988782	ENSG00000167323.13	1.48743
intron_11_44938366_44950677	0.152043	Esophagus_Mucosa	0.891183	TP53I11	intron_11_44959917_44972228	ENSG00000175274.19	-1.43235
intron_11_57426352_57427062	0.151349	Esophagus_Mucosa	0.891183	SLC43A3	intron_11_57193825_57194535	ENSG00000134802.18	-1.43478
intron_11_57426652_57427062	0.151349	Esophagus_Mucosa	0.891183	SLC43A3	intron_11_57194125_57194535	ENSG00000134802.18	1.43478
intron_11_62609696_62610879	0.152999	Esophagus_Mucosa	0.891183	EML3	intron_11_62377168_62378351	ENSG00000149499.12	-1.42902
intron_11_65583765_65584241	0.15093	Esophagus_Mucosa	0.891183	EHBP1L1	intron_11_65351236_65351712	ENSG00000173442.13	-1.43626
intron_11_65716982_65718590	0.139338	Esophagus_Mucosa	0.891183	KAT5	intron_11_65484453_65486061	ENSG00000172977.13	-1.47826
intron_11_674783_678694	0.139424	Esophagus_Mucosa	0.891183	DEAF1	intron_11_674783_678694	ENSG00000177030.19	-1.47794
intron_11_68745111_68747208	0.141403	Esophagus_Mucosa	0.891183	TESMIN	intron_11_68512579_68514676	ENSG00000132749.11	-1.47059
intron_11_688460_691501	0.143403	Esophagus_Mucosa	0.891183	DEAF1	intron_11_688460_691501	ENSG00000177030.19	1.46324
intron_11_706288_708575	0.151527	Esophagus_Mucosa	0.891183	EPS8L2	intron_11_706288_708575	ENSG00000177106.17	1.43416
intron_11_706813_709330	0.151527	Esophagus_Mucosa	0.891183	EPS8L2	intron_11_706813_709330	ENSG00000177106.17	-1.43416
intron_11_71796166_71799561	0.14196	Esophagus_Mucosa	0.891183	ENSG00000291186	intron_11_71507212_71510607	ENSG00000291186.1	-1.46853
intron_11_71796166_71799561	0.14196	Esophagus_Mucosa	0.891183	FAM86C1P	intron_11_71507212_71510607	ENSG00000158483.20	-1.46853
intron_11_72631139_72642254	0.146609	Esophagus_Mucosa	0.891183	PDE2A	intron_11_72342183_72353298	ENSG00000186642.16	-1.45161
intron_11_73718718_73720846	0.144769	Esophagus_Mucosa	0.891183	RAB6A	intron_11_73429763_73431891	ENSG00000175582.20	1.45826
intron_11_73718890_73720846	0.144769	Esophagus_Mucosa	0.891183	RAB6A	intron_11_73429935_73431891	ENSG00000175582.20	-1.45826
intron_11_75151397_75162655	0.149936	Esophagus_Mucosa	0.891183	SLCO2B1	intron_11_74862442_74873700	ENSG00000137491.15	-1.43976
intron_11_76658034_76665871	0.145077	Esophagus_Mucosa	0.891183	LRRC32	intron_11_76369078_76376915	ENSG00000137507.11	-1.45714
intron_12_111513539_111518249	0.144845	Esophagus_Mucosa	0.891183	ATXN2	intron_12_111951343_111956053	ENSG00000204842.18	1.45798
intron_12_111880527_111882790	0.143374	Esophagus_Mucosa	0.891183	MAPKAPK5	intron_12_112318331_112320594	ENSG00000089022.14	-1.46334
intron_12_111890144_111892967	0.139338	Esophagus_Mucosa	0.891183	MAPKAPK5	intron_12_112327948_112330771	ENSG00000089022.14	1.47826
intron_12_113003102_113004934	0.144521	Esophagus_Mucosa	0.891183	OAS2	intron_12_113440907_113442739	ENSG00000111335.14	-1.45916
intron_12_120579923_120580996	0.143581	Esophagus_Mucosa	0.891183	POP5	intron_12_121017726_121018799	ENSG00000167272.11	1.46259
intron_12_120579923_120581115	0.143581	Esophagus_Mucosa	0.891183	POP5	intron_12_121017726_121018918	ENSG00000167272.11	-1.46259
intron_12_122508447_122511109	0.152838	Esophagus_Mucosa	0.891183	RSRC2	intron_12_122992994_122995656	ENSG00000111011.18	-1.42958
intron_12_122508450_122511109	0.152838	Esophagus_Mucosa	0.891183	RSRC2	intron_12_122992997_122995656	ENSG00000111011.18	1.42958
intron_12_122511188_122513767	0.150826	Esophagus_Mucosa	0.891183	RSRC2	intron_12_122995735_122998314	ENSG00000111011.18	-1.43662
intron_12_122940284_122944391	0.138336	Esophagus_Mucosa	0.891183	ABCB9	intron_12_123424831_123428938	ENSG00000150967.19	-1.48201
intron_12_122940995_122944391	0.138336	Esophagus_Mucosa	0.891183	ABCB9	intron_12_123425542_123428938	ENSG00000150967.19	1.48201
intron_12_124953996_124954087	0.137584	Esophagus_Mucosa	0.891183	DHX37	intron_12_125438542_125438633	ENSG00000150990.9	-1.48485
intron_12_132090943_132103997	0.150748	Esophagus_Mucosa	0.891183	ENSG00000291171	intron_12_132575488_132588542	ENSG00000291171.1	-1.43689
intron_12_132091516_132103997	0.150748	Esophagus_Mucosa	0.891183	ENSG00000291171	intron_12_132576061_132588542	ENSG00000291171.1	-1.43689
intron_12_27415947_27418088	0.150793	Esophagus_Mucosa	0.891183	BMAL2	intron_12_27568880_27571021	ENSG00000029153.15	1.43673
intron_12_311064_313056	0.140567	Esophagus_Mucosa	0.891183	KDM5A	intron_12_420230_422222	ENSG00000073614.13	1.47368
intron_12_366104_384031	0.141704	Esophagus_Mucosa	0.891183	KDM5A	intron_12_475270_493197	ENSG00000073614.13	1.46947
intron_12_4288990_4299860	0.136463	Esophagus_Mucosa	0.891183	CCND2	intron_12_4398156_4409026	ENSG00000118971.9	1.48909
intron_12_48119406_48122767	0.140683	Esophagus_Mucosa	0.891183	PFKM	intron_12_48513189_48516550	ENSG00000152556.17	-1.47325
intron_12_48151305_48153368	0.142915	Esophagus_Mucosa	0.891183	ASB8	intron_12_48545088_48547151	ENSG00000177981.11	-1.46502
intron_12_53046061_53046853	0.141937	Esophagus_Mucosa	0.891183	TNS2-AS1	intron_12_53439845_53440637	ENSG00000257337.9	1.46861
intron_12_53672645_53673696	0.136075	Esophagus_Mucosa	0.891183	ATP5MC2	intron_12_54066429_54067480	ENSG00000135390.21	1.49057
intron_12_53672645_53676053	0.137736	Esophagus_Mucosa	0.891183	ATP5MC2	intron_12_54066429_54069837	ENSG00000135390.21	-1.48428
intron_12_55990804_55991360	0.139745	Esophagus_Mucosa	0.891183	RAB5B	intron_12_56384588_56385144	ENSG00000111540.16	-1.47674
intron_12_55997339_56002212	0.139859	Esophagus_Mucosa	0.891183	SUOX	intron_12_56391123_56395996	ENSG00000139531.13	1.47632
intron_12_56243392_56243785	0.152543	Esophagus_Mucosa	0.891183	ANKRD52	intron_12_56637176_56637569	ENSG00000139645.11	1.4306
intron_12_56724523_56724962	0.147186	Esophagus_Mucosa	0.891183	NACA	intron_12_57118307_57118746	ENSG00000196531.14	-1.44954
intron_12_57610315_57610570	0.143806	Esophagus_Mucosa	0.891183	ARHGEF25	intron_12_58004098_58004353	ENSG00000240771.8	1.46176
intron_12_57610684_57612930	0.143806	Esophagus_Mucosa	0.891183	ARHGEF25	intron_12_58004467_58006713	ENSG00000240771.8	1.46176
intron_12_57611991_57612930	0.13773	Esophagus_Mucosa	0.891183	ARHGEF25	intron_12_58005774_58006713	ENSG00000240771.8	1.4843
intron_12_57612896_57613041	0.145766	Esophagus_Mucosa	0.891183	ARHGEF25	intron_12_58006679_58006824	ENSG00000240771.8	-1.45465
intron_12_57613144_57613264	0.145766	Esophagus_Mucosa	0.891183	ARHGEF25	intron_12_58006927_58007047	ENSG00000240771.8	1.45465
intron_12_62306058_62314790	0.151349	Esophagus_Mucosa	0.891183	USP15	intron_12_62699839_62708571	ENSG00000135655.16	1.43478
intron_12_7120625_7122245	0.15048	Esophagus_Mucosa	0.891183	C1RL-AS1	intron_12_7273221_7274841	ENSG00000205885.8	1.43784
intron_12_8875012_8875461	0.14675	Esophagus_Mucosa	0.891183	A2ML1	intron_12_9027608_9028057	ENSG00000166535.20	1.45111
intron_12_8875012_8880524	0.1405	Esophagus_Mucosa	0.891183	A2ML1	intron_12_9027608_9033120	ENSG00000166535.20	-1.47393
intron_12_95028509_95031349	0.141659	Esophagus_Mucosa	0.891183	NR2C1	intron_12_95422285_95425125	ENSG00000120798.17	1.46964
intron_12_95028524_95031349	0.141659	Esophagus_Mucosa	0.891183	NR2C1	intron_12_95422300_95425125	ENSG00000120798.17	-1.46964
intron_13_20031435_20034254	0.146586	Esophagus_Mucosa	0.891183	ZMYM2	intron_13_20605575_20608394	ENSG00000121741.17	1.4517
intron_13_21301618_21351148	0.140472	Esophagus_Mucosa	0.891183	ENSG00000291046	intron_13_21875757_21925287	ENSG00000291046.1	1.47403
intron_13_28177935_28220231	0.135902	Esophagus_Mucosa	0.891183	PAN3	intron_13_28752072_28794368	ENSG00000152520.14	1.49123
intron_13_28281379_28287984	0.150702	Esophagus_Mucosa	0.891183	PAN3	intron_13_28855516_28862121	ENSG00000152520.14	1.43705
intron_13_32764588_32770121	0.152529	Esophagus_Mucosa	0.891183	PDS5B	intron_13_33338726_33344259	ENSG00000083642.19	-1.43066
intron_13_32764594_32770121	0.152529	Esophagus_Mucosa	0.891183	PDS5B	intron_13_33338732_33344259	ENSG00000083642.19	1.43066
intron_13_49496095_49513059	0.141842	Esophagus_Mucosa	0.891183	PHF11	intron_13_50070231_50087195	ENSG00000136147.18	-1.46897
intron_13_49521500_49522043	0.145248	Esophagus_Mucosa	0.891183	PHF11	intron_13_50095636_50096179	ENSG00000136147.18	1.45652
intron_13_49928085_49931018	0.142048	Esophagus_Mucosa	0.891183	SPRYD7	intron_13_50502221_50505154	ENSG00000123178.15	1.46821
intron_13_49928085_49936130	0.142048	Esophagus_Mucosa	0.891183	SPRYD7	intron_13_50502221_50510266	ENSG00000123178.15	-1.46821
intron_13_52133815_52136116	0.15271	Esophagus_Mucosa	0.891183	NEK3	intron_13_52707951_52710252	ENSG00000136098.17	1.43003
intron_14_102233789_102235365	0.145113	Esophagus_Mucosa	0.891183	MOK	intron_14_102700126_102701702	ENSG00000080823.23	1.45701
intron_14_102233789_102250812	0.145113	Esophagus_Mucosa	0.891183	MOK	intron_14_102700126_102717149	ENSG00000080823.23	-1.45701
intron_14_102350048_102355768	0.147275	Esophagus_Mucosa	0.891183	CINP	intron_14_102816385_102822105	ENSG00000100865.15	-1.44923
intron_14_102508846_102509529	0.148058	Esophagus_Mucosa	0.891183	ANKRD9	intron_14_102975183_102975866	ENSG00000156381.9	-1.44643
intron_14_105643525_105643623	0.151038	Esophagus_Mucosa	0.891183	IGHG2	intron_14_106109862_106109960	ENSG00000211893.4	-1.43587
intron_14_22565137_22575059	0.150838	Esophagus_Mucosa	0.891183	DAD1	intron_14_23034037_23043959	ENSG00000129562.11	1.43658
intron_14_22575233_22588947	0.150838	Esophagus_Mucosa	0.891183	DAD1	intron_14_23044133_23057853	ENSG00000129562.11	-1.43658
intron_14_22833482_22834172	0.144075	Esophagus_Mucosa	0.891183	MRPL52	intron_14_23302691_23303381	ENSG00000172590.18	-1.46078
intron_14_22833489_22834172	0.144075	Esophagus_Mucosa	0.891183	MRPL52	intron_14_23302698_23303381	ENSG00000172590.18	1.46078
intron_14_24321976_24322066	0.143641	Esophagus_Mucosa	0.891183	ADCY4	intron_14_24791182_24791272	ENSG00000129467.14	1.46237
intron_14_24370594_24371718	0.140318	Esophagus_Mucosa	0.891183	NFATC4	intron_14_24839800_24840924	ENSG00000100968.14	1.47461
intron_14_24370594_24372441	0.140318	Esophagus_Mucosa	0.891183	NFATC4	intron_14_24839800_24841647	ENSG00000100968.14	-1.47461
intron_14_35110629_35116610	0.140462	Esophagus_Mucosa	0.891183	PPP2R3C	intron_14_35579835_35585816	ENSG00000092020.11	1.47407
intron_14_35110629_35121902	0.140462	Esophagus_Mucosa	0.891183	PPP2R3C	intron_14_35579835_35591108	ENSG00000092020.11	-1.47407
intron_14_35110642_35112864	0.14075	Esophagus_Mucosa	0.891183	FAM177A1	intron_14_35579848_35582070	ENSG00000151327.14	-1.473
intron_14_49602468_49607400	0.148434	Esophagus_Mucosa	0.891183	LRR1	intron_14_50069186_50074118	ENSG00000165501.17	1.44509
intron_14_49603618_49607400	0.148434	Esophagus_Mucosa	0.891183	LRR1	intron_14_50070336_50074118	ENSG00000165501.17	1.44509
intron_14_49608121_49614256	0.143624	Esophagus_Mucosa	0.891183	LRR1	intron_14_50074839_50080974	ENSG00000165501.17	1.46243
intron_14_51860790_51877617	0.136538	Esophagus_Mucosa	0.891183	GNG2	intron_14_52327508_52344335	ENSG00000186469.9	-1.48881
intron_14_59479351_59483680	0.140793	Esophagus_Mucosa	0.891183	L3HYPDH	intron_14_59946069_59950398	ENSG00000126790.12	1.47284
intron_14_73574407_73574908	0.150187	Esophagus_Mucosa	0.891183	ACOT2	intron_14_74041111_74041612	ENSG00000119673.16	1.43887
intron_14_74529122_74532426	0.141053	Esophagus_Mucosa	0.891183	LTBP2	intron_14_74995825_74999129	ENSG00000119681.12	-1.47188
intron_14_74782325_74802556	0.143153	Esophagus_Mucosa	0.891183	YLPM1	intron_14_75249028_75269259	ENSG00000119596.18	-1.46415
intron_14_76083289_76083458	0.152529	Esophagus_Mucosa	0.891183	IFT43	intron_14_76549632_76549801	ENSG00000119650.13	1.43066
intron_14_80206338_80211251	0.152165	Esophagus_Mucosa	0.891183	DIO2	intron_14_80672681_80677594	ENSG00000211448.14	-1.43192
intron_14_89412490_89486569	0.142761	Esophagus_Mucosa	0.891183	ENSG00000259053	intron_14_89878834_89952913	ENSG00000259053.1	-1.46559
intron_14_89412490_89486569	0.142761	Esophagus_Mucosa	0.891183	FOXN3	intron_14_89878834_89952913	ENSG00000053254.16	-1.46559
intron_15_41243739_41256910	0.150826	Esophagus_Mucosa	0.891183	CHP1	intron_15_41535937_41549108	ENSG00000187446.12	1.43662
intron_15_41297929_41298041	0.150086	Esophagus_Mucosa	0.891183	OIP5-AS1	intron_15_41590127_41590239	ENSG00000247556.7	1.43923
intron_15_55317867_55318864	0.145622	Esophagus_Mucosa	0.891183	PIGBOS1	intron_15_55610065_55611062	ENSG00000225973.4	-1.45517
intron_15_55317867_55318907	0.145622	Esophagus_Mucosa	0.891183	PIGBOS1	intron_15_55610065_55611105	ENSG00000225973.4	-1.45517
intron_15_63287546_63302345	0.144875	Esophagus_Mucosa	0.891183	APH1B	intron_15_63579745_63594544	ENSG00000138613.14	-1.45788
intron_15_72362466_72375720	0.142744	Esophagus_Mucosa	0.891183	HEXA	intron_15_72654807_72668061	ENSG00000213614.11	-1.46565
intron_15_74458896_74461108	0.138873	Esophagus_Mucosa	0.891183	UBL7	intron_15_74751237_74753449	ENSG00000138629.16	-1.48
intron_15_74591814_74593135	0.144693	Esophagus_Mucosa	0.891183	ARID3B	intron_15_74884155_74885476	ENSG00000179361.18	-1.45854
intron_15_74591814_74593138	0.144693	Esophagus_Mucosa	0.891183	ARID3B	intron_15_74884155_74885479	ENSG00000179361.18	-1.45854
intron_15_74837435_74837751	0.14036	Esophagus_Mucosa	0.891183	ULK3	intron_15_75129776_75130092	ENSG00000140474.14	1.47445
intron_15_74837435_74837757	0.14036	Esophagus_Mucosa	0.891183	ULK3	intron_15_75129776_75130098	ENSG00000140474.14	-1.47445
intron_15_74838192_74838440	0.148386	Esophagus_Mucosa	0.891183	ULK3	intron_15_75130533_75130781	ENSG00000140474.14	1.44526
intron_15_90906913_90907309	0.136195	Esophagus_Mucosa	0.891183	MAN2A2	intron_15_91450143_91450539	ENSG00000196547.15	-1.49011
intron_16_1258222_1258332	0.151696	Esophagus_Mucosa	0.891183	TPSD1	intron_16_1308223_1308333	ENSG00000095917.14	-1.43357
intron_16_1542076_1554782	0.142692	Esophagus_Mucosa	0.891183	TMEM204	intron_16_1592077_1604783	ENSG00000131634.14	1.46584
intron_16_1554040_1557935	0.151359	Esophagus_Mucosa	0.891183	IFT140	intron_16_1604041_1607936	ENSG00000187535.14	1.43475
intron_16_21806229_21809646	0.145029	Esophagus_Mucosa	0.891183	ENSG00000291066	intron_16_21817550_21820967	ENSG00000291066.1	-1.45732
intron_16_21806229_21809646	0.145029	Esophagus_Mucosa	0.891183	RRN3P1	intron_16_21817550_21820967	ENSG00000248124.11	-1.45732
intron_16_22248815_22250654	0.141422	Esophagus_Mucosa	0.891183	EEF2K	intron_16_22260136_22261975	ENSG00000103319.12	-1.47052
intron_16_28585720_28589100	0.143497	Esophagus_Mucosa	0.891183	SGF29	intron_16_28597041_28600421	ENSG00000176476.9	1.46289
intron_16_2896771_2899049	0.142167	Esophagus_Mucosa	0.891183	FLYWCH2	intron_16_2946772_2949050	ENSG00000162076.13	1.46777
intron_16_29971578_29972950	0.142206	Esophagus_Mucosa	0.891183	TMEM219	intron_16_29982899_29984271	ENSG00000149932.17	1.46763
intron_16_29972140_29972950	0.142206	Esophagus_Mucosa	0.891183	TMEM219	intron_16_29983461_29984271	ENSG00000149932.17	-1.46763
intron_16_30001040_30005221	0.146158	Esophagus_Mucosa	0.891183	INO80E	intron_16_30012361_30016542	ENSG00000169592.15	-1.45324
intron_16_30001530_30005368	0.146158	Esophagus_Mucosa	0.891183	INO80E	intron_16_30012851_30016689	ENSG00000169592.15	-1.45324
intron_16_30111521_30112132	0.143783	Esophagus_Mucosa	0.891183	GDPD3	intron_16_30122842_30123453	ENSG00000102886.15	-1.46185
intron_16_31472201_31473441	0.142206	Esophagus_Mucosa	0.891183	TGFB1I1	intron_16_31483522_31484762	ENSG00000140682.19	-1.46763
intron_16_4341504_4351232	0.151905	Esophagus_Mucosa	0.891183	PAM16	intron_16_4391505_4401233	ENSG00000217930.8	-1.43284
intron_16_46909927_46916628	0.138975	Esophagus_Mucosa	0.891183	GPT2	intron_16_46943839_46950540	ENSG00000166123.14	-1.47962
intron_16_50354922_50368090	0.149676	Esophagus_Mucosa	0.891183	BRD7	intron_16_50388833_50402001	ENSG00000166164.16	-1.44068
intron_16_68324832_68337459	0.139158	Esophagus_Mucosa	0.891183	PRMT7	intron_16_68358735_68371362	ENSG00000132600.18	-1.47893
intron_16_68347678_68348342	0.142081	Esophagus_Mucosa	0.891183	PRMT7	intron_16_68381581_68382245	ENSG00000132600.18	1.46809
intron_16_75372568_75395090	0.136842	Esophagus_Mucosa	0.891183	CFDP1	intron_16_75406466_75428988	ENSG00000153774.9	1.48765
intron_16_80997429_80998285	0.149074	Esophagus_Mucosa	0.891183	CMC2	intron_16_81031034_81031890	ENSG00000103121.9	-1.44281
intron_16_84184989_84186901	0.148799	Esophagus_Mucosa	0.891183	TAF1C	intron_16_84218595_84220507	ENSG00000103168.17	-1.44379
intron_16_8629110_8635039	0.138794	Esophagus_Mucosa	0.891183	METTL22	intron_16_8722967_8728896	ENSG00000067365.15	1.4803
intron_16_911079_933991	0.138873	Esophagus_Mucosa	0.891183	LMF1	intron_16_961079_983991	ENSG00000103227.19	-1.48
intron_17_17161356_17164109	0.152637	Esophagus_Mucosa	0.891183	MPRIP	intron_17_17064670_17067423	ENSG00000133030.22	-1.43028
intron_17_17811730_17811973	0.144503	Esophagus_Mucosa	0.891183	SREBF1	intron_17_17715044_17715287	ENSG00000072310.18	1.45923
intron_17_17811784_17811973	0.144503	Esophagus_Mucosa	0.891183	SREBF1	intron_17_17715098_17715287	ENSG00000072310.18	-1.45923
intron_17_27597436_27603834	0.137484	Esophagus_Mucosa	0.891183	KSR1	intron_17_25924462_25930860	ENSG00000141068.15	1.48523
intron_17_29848929_29929938	0.145425	Esophagus_Mucosa	0.891183	SSH2	intron_17_28175947_28256956	ENSG00000141298.19	1.45588
intron_17_38776625_38777687	0.139454	Esophagus_Mucosa	0.891183	PIP4K2B	intron_17_36932878_36933940	ENSG00000276293.5	-1.47783
intron_17_40487460_40488546	0.138603	Esophagus_Mucosa	0.891183	TNS4	intron_17_38643712_38644798	ENSG00000131746.13	1.48101
intron_17_42000570_42003359	0.151004	Esophagus_Mucosa	0.891183	DNAJC7	intron_17_40152588_40155377	ENSG00000168259.17	-1.436
intron_17_42000570_42017340	0.151004	Esophagus_Mucosa	0.891183	DNAJC7	intron_17_40152588_40169358	ENSG00000168259.17	1.436
intron_17_42674409_42674741	0.140946	Esophagus_Mucosa	0.891183	PLEKHH3	intron_17_40826427_40826759	ENSG00000068137.15	1.47228
intron_17_42674409_42675931	0.140946	Esophagus_Mucosa	0.891183	PLEKHH3	intron_17_40826427_40827949	ENSG00000068137.15	-1.47228
intron_17_42674409_42676402	0.140946	Esophagus_Mucosa	0.891183	PLEKHH3	intron_17_40826427_40828420	ENSG00000068137.15	-1.47228
intron_17_42674875_42676402	0.140946	Esophagus_Mucosa	0.891183	PLEKHH3	intron_17_40826893_40828420	ENSG00000068137.15	1.47228
intron_17_44177816_44181623	0.142715	Esophagus_Mucosa	0.891183	ASB16-AS1	intron_17_42255184_42258991	ENSG00000267080.8	1.46575
intron_17_45112704_45113122	0.139548	Esophagus_Mucosa	0.891183	PLCD3	intron_17_43190072_43190490	ENSG00000161714.12	1.47748
intron_17_45234849_45236136	0.148936	Esophagus_Mucosa	0.891183	FMNL1	intron_17_43312216_43313503	ENSG00000184922.15	-1.4433
intron_17_45236244_45237281	0.13902	Esophagus_Mucosa	0.891183	FMNL1	intron_17_43313611_43314648	ENSG00000184922.15	1.47945
intron_17_47054213_47056460	0.138687	Esophagus_Mucosa	0.891183	ENSG00000262879	intron_17_45131579_45133826	ENSG00000262879.7	1.4807
intron_17_48057502_48058295	0.144676	Esophagus_Mucosa	0.891183	NFE2L1	intron_17_46134864_46135657	ENSG00000082641.16	-1.4586
intron_17_48107596_48112031	0.146438	Esophagus_Mucosa	0.891183	SNX11	intron_17_46184958_46189393	ENSG00000002919.15	1.45223
intron_17_48112660_48113301	0.1412	Esophagus_Mucosa	0.891183	SNX11	intron_17_46190022_46190663	ENSG00000002919.15	1.47134
intron_17_50532844_50536421	0.149478	Esophagus_Mucosa	0.891183	EPN3	intron_17_48610205_48613782	ENSG00000049283.19	-1.44138
intron_17_5499950_5500031	0.142235	Esophagus_Mucosa	0.891183	ENSG00000286190	intron_17_5403270_5403351	ENSG00000286190.2	-1.46752
intron_17_5499950_5500031	0.142235	Esophagus_Mucosa	0.891183	NLRP1	intron_17_5403270_5403351	ENSG00000091592.17	-1.46752
intron_17_58210724_58210980	0.152398	Esophagus_Mucosa	0.891183	MKS1	intron_17_56288085_56288341	ENSG00000011143.19	1.43111
intron_17_58211022_58212378	0.152398	Esophagus_Mucosa	0.891183	MKS1	intron_17_56288383_56289739	ENSG00000011143.19	-1.43111
intron_17_58526313_58526682	0.143869	Esophagus_Mucosa	0.891183	SEPTIN4	intron_17_56603674_56604043	ENSG00000108387.16	-1.46153
intron_17_58720812_58724040	0.141397	Esophagus_Mucosa	0.891183	RAD51C	intron_17_56798173_56801401	ENSG00000108384.16	-1.47061
intron_17_58724100_58732481	0.144906	Esophagus_Mucosa	0.891183	RAD51C	intron_17_56801461_56809842	ENSG00000108384.16	1.45776
intron_17_6468341_6470260	0.141287	Esophagus_Mucosa	0.891183	PITPNM3	intron_17_6371661_6373580	ENSG00000091622.16	1.47101
intron_17_7327230_7327440	0.141403	Esophagus_Mucosa	0.891183	NEURL4	intron_17_7230549_7230759	ENSG00000215041.10	-1.47059
intron_17_7549312_7549471	0.137307	Esophagus_Mucosa	0.891183	TNFSF12	intron_17_7452629_7452788	ENSG00000239697.12	-1.48589
intron_17_7549312_7549474	0.137307	Esophagus_Mucosa	0.891183	TNFSF12-TNFSF13	intron_17_7452629_7452791	ENSG00000248871.1	1.48589
intron_17_7549312_7549474	0.137307	Esophagus_Mucosa	0.891183	TNFSF12	intron_17_7452629_7452791	ENSG00000239697.12	1.48589
intron_17_75574495_75574610	0.146371	Esophagus_Mucosa	0.891183	LLGL2	intron_17_73570576_73570691	ENSG00000073350.14	1.45247
intron_17_7582163_7583918	0.149215	Esophagus_Mucosa	0.891183	ENSG00000233223	intron_17_7485481_7487236	ENSG00000233223.5	-1.44231
intron_17_78064937_78067757	0.142467	Esophagus_Mucosa	0.891183	TNRC6C	intron_17_76061018_76063838	ENSG00000078687.18	1.46667
intron_17_79000270_79009664	0.147631	Esophagus_Mucosa	0.891183	CANT1	intron_17_76996352_77005746	ENSG00000171302.17	1.44795
intron_17_81559416_81563921	0.151084	Esophagus_Mucosa	0.891183	NPLOC4	intron_17_79526442_79530947	ENSG00000182446.15	-1.43571
intron_17_8228892_8229302	0.151092	Esophagus_Mucosa	0.891183	CTC1	intron_17_8132210_8132620	ENSG00000178971.17	-1.43568
intron_17_82468896_82472564	0.153127	Esophagus_Mucosa	0.891183	NARF	intron_17_80426772_80430440	ENSG00000141562.19	1.42857
intron_17_82483779_82484813	0.143416	Esophagus_Mucosa	0.891183	NARF	intron_17_80441655_80442689	ENSG00000141562.19	-1.46319
intron_18_11884627_11885676	0.146363	Esophagus_Mucosa	0.891183	MPPE1	intron_18_11884626_11885675	ENSG00000154889.17	-1.4525
intron_18_2544759_2547355	0.138603	Esophagus_Mucosa	0.891183	METTL4	intron_18_2544758_2547354	ENSG00000101574.15	1.48101
intron_18_47896809_47920072	0.14036	Esophagus_Mucosa	0.891183	SMAD2	intron_18_45423180_45446443	ENSG00000175387.16	-1.47445
intron_18_79374101_79375394	0.138947	Esophagus_Mucosa	0.891183	ATP9B	intron_18_77134101_77135394	ENSG00000166377.21	1.47972
intron_18_8807060_8812979	0.152012	Esophagus_Mucosa	0.891183	MTCL1	intron_18_8807058_8812977	ENSG00000168502.18	-1.43246
intron_19_1154402_1168694	0.148205	Esophagus_Mucosa	0.891183	SBNO2	intron_19_1154401_1168693	ENSG00000064932.16	-1.4459
intron_19_1154402_1174172	0.148205	Esophagus_Mucosa	0.891183	SBNO2	intron_19_1154401_1174171	ENSG00000064932.16	1.4459
intron_19_12074157_12074361	0.150488	Esophagus_Mucosa	0.891183	ENSG00000286098	intron_19_12184972_12185176	ENSG00000286098.1	1.43781
intron_19_12074157_12074361	0.150488	Esophagus_Mucosa	0.891183	ZNF844	intron_19_12184972_12185176	ENSG00000223547.10	1.43781
intron_19_1358464_1360136	0.149867	Esophagus_Mucosa	0.891183	PWWP3A	intron_19_1358463_1360135	ENSG00000160953.17	1.44
intron_19_15249290_15254152	0.140146	Esophagus_Mucosa	0.891183	BRD4	intron_19_15360101_15364963	ENSG00000141867.19	-1.47525
intron_19_19108045_19110569	0.146152	Esophagus_Mucosa	0.891183	SLC25A42	intron_19_19218854_19221378	ENSG00000181035.14	-1.45326
intron_19_2520725_2555149	0.139424	Esophagus_Mucosa	0.891183	GNG7	intron_19_2520723_2555147	ENSG00000176533.13	-1.47794
intron_19_35505986_35510184	0.143146	Esophagus_Mucosa	0.891183	DMKN	intron_19_35996888_36001086	ENSG00000161249.21	1.46417
intron_19_35721804_35722359	0.15304	Esophagus_Mucosa	0.891183	KMT2B	intron_19_36212706_36213261	ENSG00000272333.8	1.42887
intron_19_38173672_38182519	0.152192	Esophagus_Mucosa	0.891183	SIPA1L3	intron_19_38664312_38673159	ENSG00000105738.11	1.43183
intron_19_38709476_38710257	0.141258	Esophagus_Mucosa	0.891183	ACTN4	intron_19_39200116_39200897	ENSG00000130402.14	1.47112
intron_19_38709476_38711276	0.152545	Esophagus_Mucosa	0.891183	ACTN4	intron_19_39200116_39201916	ENSG00000130402.14	-1.4306
intron_19_40205296_40205911	0.147261	Esophagus_Mucosa	0.891183	MAP3K10	intron_19_40711203_40711818	ENSG00000130758.8	1.44928
intron_19_48473378_48473905	0.150766	Esophagus_Mucosa	0.891183	CYTH2	intron_19_48976635_48977162	ENSG00000105443.17	1.43683
intron_19_49116024_49116263	0.151086	Esophagus_Mucosa	0.891183	LIN7B	intron_19_49619281_49619520	ENSG00000104863.12	1.43571
intron_19_49583952_49588497	0.136764	Esophagus_Mucosa	0.891183	PRRG2	intron_19_50087209_50091754	ENSG00000126460.11	-1.48795
intron_19_50997884_50999996	0.152389	Esophagus_Mucosa	0.891183	KLK8	intron_19_51501140_51503252	ENSG00000129455.16	1.43114
intron_19_51416950_51417082	0.136251	Esophagus_Mucosa	0.891183	SIGLEC10	intron_19_51920204_51920336	ENSG00000142512.15	1.4899
intron_19_53522684_53539216	0.138524	Esophagus_Mucosa	0.891183	ZNF331	intron_19_54025938_54042470	ENSG00000130844.19	-1.48131
intron_19_53555908_53569304	0.148614	Esophagus_Mucosa	0.891183	ZNF331	intron_19_54059162_54072558	ENSG00000130844.19	-1.44444
intron_19_54164601_54165419	0.138434	Esophagus_Mucosa	0.891183	TMC4	intron_19_54668335_54669153	ENSG00000167608.12	-1.48165
intron_19_9632417_9645074	0.152116	Esophagus_Mucosa	0.891183	ZNF561-AS1	intron_19_9743093_9755750	ENSG00000267106.9	-1.4321
intron_19_9656653_9658009	0.148614	Esophagus_Mucosa	0.891183	ZNF562	intron_19_9767329_9768685	ENSG00000171466.10	1.44444
intron_19_9691269_9693694	0.146886	Esophagus_Mucosa	0.891183	ENSG00000291231	intron_19_9801945_9804370	ENSG00000291231.1	-1.45062
intron_1_110040703_110041536	0.141721	Esophagus_Mucosa	0.891183	STRIP1	intron_1_110583325_110584158	ENSG00000143093.15	1.46941
intron_1_111477775_111477983	0.149733	Esophagus_Mucosa	0.891183	C1orf162	intron_1_112020397_112020605	ENSG00000143110.12	-1.44048
intron_1_11658871_11661130	0.147505	Esophagus_Mucosa	0.891183	FBXO44	intron_1_11718928_11721187	ENSG00000132879.14	-1.4484
intron_1_117098238_117098833	0.144017	Esophagus_Mucosa	0.891183	TTF2	intron_1_117640860_117641455	ENSG00000116830.12	-1.46099
intron_1_151306363_151307574	0.141842	Esophagus_Mucosa	0.891183	PI4KB	intron_1_151278839_151280050	ENSG00000143393.17	1.46897
intron_1_156734493_156735725	0.148926	Esophagus_Mucosa	0.891183	METTL25B	intron_1_156704285_156705517	ENSG00000143303.12	-1.44333
intron_1_162655374_162719037	0.147388	Esophagus_Mucosa	0.891183	DDR2	intron_1_162625164_162688827	ENSG00000162733.19	-1.44882
intron_1_16490926_16491010	0.147254	Esophagus_Mucosa	0.891183	CROCCP3	intron_1_16817421_16817505	ENSG00000290842.1	1.4493
intron_1_16490926_16491010	0.147254	Esophagus_Mucosa	0.891183	CROCCP3	intron_1_16817421_16817505	ENSG00000080947.16	1.4493
intron_1_168004793_168019545	0.145497	Esophagus_Mucosa	0.891183	DCAF6	intron_1_167974031_167988783	ENSG00000143164.16	-1.45562
intron_1_168004793_168022988	0.145497	Esophagus_Mucosa	0.891183	DCAF6	intron_1_167974031_167992226	ENSG00000143164.16	1.45562
intron_1_170532284_170539210	0.137635	Esophagus_Mucosa	0.891183	GORAB	intron_1_170501425_170508351	ENSG00000120370.14	1.48466
intron_1_177932569_177932698	0.135986	Esophagus_Mucosa	0.891183	CRYZL2P-SEC16B	intron_1_177901704_177901833	ENSG00000254154.8	-1.4909
intron_1_177932569_177932698	0.135986	Esophagus_Mucosa	0.891183	SEC16B	intron_1_177901704_177901833	ENSG00000120341.19	-1.4909
intron_1_178821704_178833424	0.137301	Esophagus_Mucosa	0.891183	RALGPS2	intron_1_178790839_178802559	ENSG00000116191.19	-1.48592
intron_1_180993425_181002606	0.149788	Esophagus_Mucosa	0.891183	STX6	intron_1_180962561_180971742	ENSG00000135823.14	-1.44028
intron_1_19327412_19328572	0.138184	Esophagus_Mucosa	0.891183	SLC66A1	intron_1_19653906_19655066	ENSG00000040487.13	-1.48259
intron_1_198749549_198750492	0.138916	Esophagus_Mucosa	0.891183	PTPRC	intron_1_198718678_198719621	ENSG00000081237.21	-1.47984
intron_1_201898398_201899237	0.135957	Esophagus_Mucosa	0.891183	LMOD1	intron_1_201867526_201868365	ENSG00000163431.13	1.49102
intron_1_203183791_203184576	0.148386	Esophagus_Mucosa	0.891183	CHI3L1	intron_1_203152919_203153704	ENSG00000133048.13	1.44526
intron_1_203184632_203185184	0.14433	Esophagus_Mucosa	0.891183	CHI3L1	intron_1_203153760_203154312	ENSG00000133048.13	1.45985
intron_1_203185385_203186316	0.144625	Esophagus_Mucosa	0.891183	CHI3L1	intron_1_203154513_203155444	ENSG00000133048.13	-1.45878
intron_1_225855940_225856652	0.151851	Esophagus_Mucosa	0.891183	TMEM63A	intron_1_226043641_226044353	ENSG00000196187.12	1.43302
intron_1_234465708_234467502	0.149013	Esophagus_Mucosa	0.891183	TARBP1	intron_1_234601454_234603248	ENSG00000059588.10	1.44303
intron_1_243378863_243426427	0.148216	Esophagus_Mucosa	0.891183	SDCCAG8	intron_1_243542165_243589729	ENSG00000054282.16	-1.44586
intron_1_244862730_244863674	0.150919	Esophagus_Mucosa	0.891183	HNRNPU	intron_1_245026032_245026976	ENSG00000153187.21	-1.43629
intron_1_26298062_26300926	0.152157	Esophagus_Mucosa	0.891183	UBXN11	intron_1_26624553_26627417	ENSG00000158062.21	-1.43195
intron_1_26298062_26306592	0.149645	Esophagus_Mucosa	0.891183	UBXN11	intron_1_26624553_26633083	ENSG00000158062.21	1.44079
intron_1_30953981_30964674	0.150446	Esophagus_Mucosa	0.891183	PUM1	intron_1_31426828_31437521	ENSG00000134644.16	1.43796
intron_1_30966278_30967167	0.136866	Esophagus_Mucosa	0.891183	PUM1	intron_1_31439125_31440014	ENSG00000134644.16	1.48756
intron_1_42748317_42750186	0.152767	Esophagus_Mucosa	0.891183	P3H1	intron_1_43213988_43215857	ENSG00000117385.16	-1.42982
intron_1_43150820_43152828	0.151321	Esophagus_Mucosa	0.891183	FAM183A	intron_1_43616491_43618499	ENSG00000186973.11	-1.43488
intron_1_43150820_43156206	0.147059	Esophagus_Mucosa	0.891183	FAM183A	intron_1_43616491_43621877	ENSG00000186973.11	1.45
intron_1_43307572_43307796	0.14754	Esophagus_Mucosa	0.891183	TIE1	intron_1_43773243_43773467	ENSG00000066056.14	-1.44828
intron_1_43307572_43308986	0.14754	Esophagus_Mucosa	0.891183	TIE1	intron_1_43773243_43774657	ENSG00000066056.14	1.44828
intron_1_43313968_43314383	0.139096	Esophagus_Mucosa	0.891183	TIE1	intron_1_43779639_43780054	ENSG00000066056.14	-1.47917
intron_1_43313968_43317199	0.139096	Esophagus_Mucosa	0.891183	TIE1	intron_1_43779639_43782870	ENSG00000066056.14	1.47917
intron_1_54257186_54281438	0.141458	Esophagus_Mucosa	0.891183	SSBP3	intron_1_54722859_54747111	ENSG00000157216.17	1.47038
intron_1_6468586_6469042	0.13595	Esophagus_Mucosa	0.891183	PLEKHG5	intron_1_6528646_6529102	ENSG00000171680.23	-1.49104
intron_1_6471100_6471488	0.136256	Esophagus_Mucosa	0.891183	PLEKHG5	intron_1_6531160_6531548	ENSG00000171680.23	-1.48988
intron_1_70187338_70189092	0.147188	Esophagus_Mucosa	0.891183	LRRC40	intron_1_70653021_70654775	ENSG00000066557.6	1.44953
intron_1_77929504_77933282	0.139572	Esophagus_Mucosa	0.891183	NEXN	intron_1_78395189_78398967	ENSG00000162614.19	1.47739
intron_1_8364838_8365812	0.146905	Esophagus_Mucosa	0.891183	RERE	intron_1_8424898_8425872	ENSG00000142599.20	-1.45055
intron_1_84501970_84506011	0.145842	Esophagus_Mucosa	0.891183	GNG5	intron_1_84967653_84971694	ENSG00000174021.12	1.45438
intron_1_86376418_86382242	0.143005	Esophagus_Mucosa	0.891183	ODF2L	intron_1_86842101_86847925	ENSG00000122417.16	-1.46469
intron_1_88969467_88988252	0.152529	Esophagus_Mucosa	0.891183	KYAT3	intron_1_89435150_89453935	ENSG00000137944.18	-1.43066
intron_1_88969467_88992585	0.146347	Esophagus_Mucosa	0.891183	KYAT3	intron_1_89435150_89458268	ENSG00000137944.18	-1.45255
intron_1_91720227_91721955	0.142794	Esophagus_Mucosa	0.891183	TGFBR3	intron_1_92185784_92187512	ENSG00000069702.11	1.46547
intron_1_92736627_92784836	0.139067	Esophagus_Mucosa	0.891183	EVI5	intron_1_93202184_93250393	ENSG00000067208.17	1.47928
intron_1_94983306_95027129	0.141146	Esophagus_Mucosa	0.891183	ALG14	intron_1_95448862_95492685	ENSG00000172339.10	1.47154
intron_20_1318418_1319590	0.144651	Esophagus_Mucosa	0.891183	ENSG00000274322	intron_20_1299062_1300234	ENSG00000274322.1	-1.45869
intron_20_1318418_1319590	0.144651	Esophagus_Mucosa	0.891183	SDCBP2	intron_20_1299062_1300234	ENSG00000125775.15	-1.45869
intron_20_25218614_25222838	0.138231	Esophagus_Mucosa	0.891183	ENTPD6	intron_20_25199250_25203474	ENSG00000197586.13	1.48241
intron_20_2658522_2659525	0.149216	Esophagus_Mucosa	0.891183	IDH3B	intron_20_2639168_2640171	ENSG00000101365.21	1.44231
intron_20_35394196_35411940	0.149294	Esophagus_Mucosa	0.891183	UQCC1	intron_20_33981999_33999743	ENSG00000101019.22	1.44203
intron_20_44531978_44582585	0.152296	Esophagus_Mucosa	0.891183	PKIG	intron_20_43160619_43211226	ENSG00000168734.14	-1.43147
intron_20_5109445_5112961	0.14338	Esophagus_Mucosa	0.891183	TMEM230	intron_20_5090091_5093607	ENSG00000089063.15	1.46332
intron_20_5111605_5112961	0.144439	Esophagus_Mucosa	0.891183	TMEM230	intron_20_5092251_5093607	ENSG00000089063.15	-1.45946
intron_20_62154465_62158672	0.137316	Esophagus_Mucosa	0.891183	SS18L1	intron_20_60729521_60733728	ENSG00000184402.15	1.48586
intron_20_63661496_63661850	0.140476	Esophagus_Mucosa	0.891183	RTEL1-TNFRSF6B	intron_20_62292849_62293203	ENSG00000026036.23	-1.47402
intron_20_63661496_63661850	0.140476	Esophagus_Mucosa	0.891183	RTEL1	intron_20_62292849_62293203	ENSG00000258366.12	-1.47402
intron_21_37156906_37157161	0.14946	Esophagus_Mucosa	0.891183	TTC3	intron_21_38529208_38529463	ENSG00000182670.14	1.44144
intron_21_37157214_37159699	0.14946	Esophagus_Mucosa	0.891183	TTC3	intron_21_38529516_38532001	ENSG00000182670.14	1.44144
intron_21_39380486_39390698	0.136851	Esophagus_Mucosa	0.891183	GET1-SH3BGR	intron_21_40752412_40762624	ENSG00000285815.1	-1.48762
intron_21_39380486_39390698	0.136851	Esophagus_Mucosa	0.891183	GET1	intron_21_40752412_40762624	ENSG00000182093.16	-1.48762
intron_21_42525857_42534698	0.142334	Esophagus_Mucosa	0.891183	SLC37A1	intron_21_43945967_43954808	ENSG00000160190.14	1.46715
intron_21_42893381_42903182	0.145296	Esophagus_Mucosa	0.891183	NDUFV3	intron_21_44313491_44323292	ENSG00000160194.18	-1.45635
intron_21_46221975_46222630	0.152196	Esophagus_Mucosa	0.891183	LSS	intron_21_47641889_47642544	ENSG00000160285.15	-1.43182
intron_22_18083732_18085112	0.141702	Esophagus_Mucosa	0.891183	ENSG00000288683	intron_22_18566498_18567878	ENSG00000288683.1	1.46948
intron_22_18083732_18085112	0.141702	Esophagus_Mucosa	0.891183	PEX26	intron_22_18566498_18567878	ENSG00000215193.14	1.46948
intron_22_19852486_19854443	0.149777	Esophagus_Mucosa	0.891183	RTL10	intron_22_19840009_19841966	ENSG00000215012.9	-1.44032
intron_22_24548073_24548917	0.153127	Esophagus_Mucosa	0.891183	GUCD1	intron_22_24944041_24944885	ENSG00000138867.17	-1.42857
intron_22_29531110_29531831	0.139818	Esophagus_Mucosa	0.891183	THOC5	intron_22_29927099_29927820	ENSG00000100296.14	-1.47647
intron_22_31225819_31258291	0.149216	Esophagus_Mucosa	0.891183	LIMK2	intron_22_31621805_31654277	ENSG00000182541.18	1.44231
intron_22_36764036_36766138	0.14594	Esophagus_Mucosa	0.891183	IFT27	intron_22_37160080_37162182	ENSG00000100360.15	-1.45402
intron_22_36767862_36775674	0.14278	Esophagus_Mucosa	0.891183	IFT27	intron_22_37163906_37171718	ENSG00000100360.15	-1.46552
intron_22_37480299_37480721	0.139744	Esophagus_Mucosa	0.891183	MFNG	intron_22_37876337_37876759	ENSG00000100060.18	1.47674
intron_22_38739426_38739722	0.13812	Esophagus_Mucosa	0.891183	SUN2	intron_22_39135431_39135727	ENSG00000100242.16	-1.48283
intron_22_40417493_40418374	0.151879	Esophagus_Mucosa	0.891183	MRTFA	intron_22_40813497_40814378	ENSG00000196588.21	1.43293
intron_22_45171683_45175894	0.141497	Esophagus_Mucosa	0.891183	NUP50	intron_22_45567564_45571775	ENSG00000093000.19	1.47024
intron_22_45533898_45535200	0.14926	Esophagus_Mucosa	0.891183	FBLN1	intron_22_45929778_45931080	ENSG00000077942.19	1.44215
intron_22_46464345_46533627	0.142081	Esophagus_Mucosa	0.891183	CELSR1	intron_22_46860242_46929524	ENSG00000075275.18	-1.46809
intron_22_46626961_46637840	0.148179	Esophagus_Mucosa	0.891183	GRAMD4	intron_22_47022858_47033737	ENSG00000075240.17	1.44599
intron_22_49787887_49794034	0.140017	Esophagus_Mucosa	0.891183	BRD1	intron_22_50181535_50187682	ENSG00000100425.19	-1.47573
intron_2_10423088_10426724	0.140049	Esophagus_Mucosa	0.891183	HPCAL1	intron_2_10563214_10566850	ENSG00000115756.13	-1.47561
intron_2_105816613_105855048	0.145717	Esophagus_Mucosa	0.891183	NCK2	intron_2_106433070_106471504	ENSG00000071051.14	1.45483
intron_2_105816613_105855051	0.145717	Esophagus_Mucosa	0.891183	NCK2	intron_2_106433070_106471507	ENSG00000071051.14	-1.45483
intron_2_151468146_151468474	0.138076	Esophagus_Mucosa	0.891183	RIF1	intron_2_152324660_152324988	ENSG00000080345.18	1.48299
intron_2_151468146_151468641	0.138076	Esophagus_Mucosa	0.891183	RIF1	intron_2_152324660_152325155	ENSG00000080345.18	1.48299
intron_2_151468551_151468641	0.138076	Esophagus_Mucosa	0.891183	RIF1	intron_2_152325065_152325155	ENSG00000080345.18	-1.48299
intron_2_151468756_151469711	0.138076	Esophagus_Mucosa	0.891183	RIF1	intron_2_152325270_152326225	ENSG00000080345.18	1.48299
intron_2_174585611_174597601	0.138281	Esophagus_Mucosa	0.891183	WIPF1	intron_2_175450339_175462329	ENSG00000115935.19	1.48222
intron_2_207577655_207596914	0.149103	Esophagus_Mucosa	0.891183	CREB1	intron_2_208442379_208461638	ENSG00000118260.15	1.44271
intron_2_233540769_233542268	0.138998	Esophagus_Mucosa	0.891183	USP40	intron_2_234449415_234450914	ENSG00000085982.16	-1.47953
intron_2_24095229_24135119	0.146326	Esophagus_Mucosa	0.891183	FAM228B	intron_2_24318099_24357989	ENSG00000219626.9	-1.45263
intron_2_241133030_241135871	0.141333	Esophagus_Mucosa	0.891183	PASK	intron_2_242072445_242075286	ENSG00000115687.14	1.47085
intron_2_27771799_27772674	0.144319	Esophagus_Mucosa	0.891183	MRPL33	intron_2_27994666_27995541	ENSG00000243147.8	1.45989
intron_2_30148541_30156628	0.148471	Esophagus_Mucosa	0.891183	YPEL5	intron_2_30371407_30379494	ENSG00000119801.13	-1.44495
intron_2_31348980_31349686	0.14702	Esophagus_Mucosa	0.891183	XDH	intron_2_31571846_31572552	ENSG00000158125.10	-1.45014
intron_2_39437535_39453839	0.151746	Esophagus_Mucosa	0.891183	MAP4K3-DT	intron_2_39664676_39680980	ENSG00000231312.8	-1.43339
intron_2_48474819_48479484	0.148026	Esophagus_Mucosa	0.891183	PPP1R21	intron_2_48701958_48706623	ENSG00000162869.16	1.44654
intron_2_68047319_68062945	0.144693	Esophagus_Mucosa	0.891183	C1D	intron_2_68274451_68290077	ENSG00000197223.12	1.45854
intron_2_71418639_71424650	0.150233	Esophagus_Mucosa	0.891183	ZNF638	intron_2_71645769_71651780	ENSG00000075292.19	-1.43871
intron_2_73076182_73088050	0.140057	Esophagus_Mucosa	0.891183	RAB11FIP5	intron_2_73303310_73315178	ENSG00000135631.17	1.47558
intron_2_95152769_95153133	0.150912	Esophagus_Mucosa	0.891183	ENSG00000289685	intron_2_95818514_95818878	ENSG00000289685.2	1.43632
intron_2_95152769_95153133	0.150912	Esophagus_Mucosa	0.891183	ZNF514	intron_2_95818514_95818878	ENSG00000144026.14	1.43632
intron_2_97694599_97699026	0.140943	Esophagus_Mucosa	0.891183	C2orf92	intron_2_98311062_98315489	ENSG00000228486.11	1.47229
intron_2_97699136_97701154	0.138609	Esophagus_Mucosa	0.891183	C2orf92	intron_2_98315599_98317617	ENSG00000228486.11	-1.48099
intron_2_97701304_97702669	0.138609	Esophagus_Mucosa	0.891183	C2orf92	intron_2_98317767_98319132	ENSG00000228486.11	-1.48099
intron_2_98832512_98838119	0.150333	Esophagus_Mucosa	0.891183	CRACDL	intron_2_99448975_99454582	ENSG00000196872.12	-1.43836
intron_3_111981967_111986264	0.151708	Esophagus_Mucosa	0.891183	ABHD10	intron_3_111700814_111705111	ENSG00000144827.9	1.43353
intron_3_11807895_11808335	0.136474	Esophagus_Mucosa	0.891183	TAMM41	intron_3_11849369_11849809	ENSG00000144559.11	-1.48905
intron_3_11807895_11809517	0.136474	Esophagus_Mucosa	0.891183	TAMM41	intron_3_11849369_11850991	ENSG00000144559.11	1.48905
intron_3_11817337_11829714	0.137434	Esophagus_Mucosa	0.891183	TAMM41	intron_3_11858811_11871188	ENSG00000144559.11	1.48542
intron_3_121790215_121795457	0.138873	Esophagus_Mucosa	0.891183	IQCB1	intron_3_121509062_121514304	ENSG00000173226.17	1.48
intron_3_121844547_121854687	0.141562	Esophagus_Mucosa	0.891183	EAF2	intron_3_121563394_121573534	ENSG00000145088.9	1.47
intron_3_127575505_127575940	0.151583	Esophagus_Mucosa	0.891183	TPRA1	intron_3_127294348_127294783	ENSG00000163870.16	1.43396
intron_3_127575809_127575940	0.151583	Esophagus_Mucosa	0.891183	TPRA1	intron_3_127294652_127294783	ENSG00000163870.16	-1.43396
intron_3_15601770_15635424	0.144301	Esophagus_Mucosa	0.891183	BTD	intron_3_15643277_15676931	ENSG00000169814.17	1.45996
intron_3_157146607_157149287	0.140327	Esophagus_Mucosa	0.891183	CCNL1	intron_3_156864396_156867076	ENSG00000163660.12	-1.47458
intron_3_157150381_157151486	0.137312	Esophagus_Mucosa	0.891183	CCNL1	intron_3_156868170_156869275	ENSG00000163660.12	1.48588
intron_3_157150381_157151729	0.137312	Esophagus_Mucosa	0.891183	CCNL1	intron_3_156868170_156869518	ENSG00000163660.12	1.48588
intron_3_157153156_157156936	0.143392	Esophagus_Mucosa	0.891183	CCNL1	intron_3_156870945_156874725	ENSG00000163660.12	-1.46328
intron_3_17622765_17623849	0.135849	Esophagus_Mucosa	0.891183	TBC1D5	intron_3_17664257_17665341	ENSG00000131374.15	1.49143
intron_3_179230376_179234094	0.136016	Esophagus_Mucosa	0.891183	PIK3CA	intron_3_178948164_178951882	ENSG00000121879.6	-1.49079
intron_3_184299633_184299851	0.151221	Esophagus_Mucosa	0.891183	PSMD2	intron_3_184017421_184017639	ENSG00000175166.17	-1.43523
intron_3_184337371_184341724	0.144905	Esophagus_Mucosa	0.891183	FAM131A	intron_3_184055159_184059512	ENSG00000175182.15	1.45776
intron_3_185975356_185979658	0.142467	Esophagus_Mucosa	0.891183	NMRAL2P	intron_3_185693145_185697447	ENSG00000290862.1	-1.46667
intron_3_185975356_185979658	0.142467	Esophagus_Mucosa	0.891183	NMRAL2P	intron_3_185693145_185697447	ENSG00000171658.9	-1.46667
intron_3_186150188_186161603	0.136579	Esophagus_Mucosa	0.891183	DGKG	intron_3_185867977_185879392	ENSG00000058866.15	1.48865
intron_3_193643627_193643952	0.140997	Esophagus_Mucosa	0.891183	OPA1	intron_3_193361416_193361741	ENSG00000198836.11	1.47209
intron_3_193643627_193643975	0.140997	Esophagus_Mucosa	0.891183	OPA1	intron_3_193361416_193361764	ENSG00000198836.11	-1.47209
intron_3_197149796_197194425	0.150673	Esophagus_Mucosa	0.891183	DLG1	intron_3_196876667_196921296	ENSG00000075711.21	1.43716
intron_3_197756557_197763466	0.140081	Esophagus_Mucosa	0.891183	FYTTD1	intron_3_197483428_197490337	ENSG00000122068.13	-1.47549
intron_3_28253765_28263291	0.149523	Esophagus_Mucosa	0.891183	CMC1	intron_3_28295256_28304782	ENSG00000187118.14	-1.44122
intron_3_38348632_38360339	0.13707	Esophagus_Mucosa	0.891183	XYLB	intron_3_38390123_38401830	ENSG00000093217.11	1.48679
intron_3_42936455_42938850	0.140736	Esophagus_Mucosa	0.891183	ENSG00000273291	intron_3_42977947_42980342	ENSG00000273291.5	1.47305
intron_3_42936455_42938850	0.140736	Esophagus_Mucosa	0.891183	KRBOX1	intron_3_42977947_42980342	ENSG00000240747.9	1.47305
intron_3_47319783_47322568	0.143553	Esophagus_Mucosa	0.891183	KLHL18	intron_3_47361273_47364058	ENSG00000114648.12	1.46269
intron_3_50183564_50184592	0.135737	Esophagus_Mucosa	0.891183	SEMA3F	intron_3_50220997_50222025	ENSG00000001617.12	-1.49186
intron_3_65470484_65478592	0.140072	Esophagus_Mucosa	0.891183	MAGI1	intron_3_65456159_65464267	ENSG00000151276.24	-1.47552
intron_3_9943515_9944365	0.137229	Esophagus_Mucosa	0.891183	CRELD1	intron_3_9985199_9986049	ENSG00000163703.20	-1.48619
intron_3_9943515_9944365	0.137229	Esophagus_Mucosa	0.891183	ENSG00000288550	intron_3_9985199_9986049	ENSG00000288550.3	-1.48619
intron_3_9944095_9944365	0.137229	Esophagus_Mucosa	0.891183	CRELD1	intron_3_9985779_9986049	ENSG00000163703.20	1.48619
intron_4_1000064_1000612	0.135973	Esophagus_Mucosa	0.891183	IDUA	intron_4_993852_994400	ENSG00000127415.13	-1.49095
intron_4_1002485_1002732	0.152448	Esophagus_Mucosa	0.891183	IDUA	intron_4_996273_996520	ENSG00000127415.13	1.43094
intron_4_1003157_1003345	0.152448	Esophagus_Mucosa	0.891183	IDUA	intron_4_996945_997133	ENSG00000127415.13	1.43094
intron_4_107932133_107944970	0.149061	Esophagus_Mucosa	0.891183	CYP2U1	intron_4_108853289_108866126	ENSG00000155016.18	-1.44286
intron_4_112263086_112265009	0.138519	Esophagus_Mucosa	0.891183	AP1AR	intron_4_113184242_113186165	ENSG00000138660.12	-1.48133
intron_4_119494523_119512351	0.142147	Esophagus_Mucosa	0.891183	ENSG00000291203	intron_4_120415678_120433506	ENSG00000291203.1	1.46784
intron_4_128483487_128511411	0.13802	Esophagus_Mucosa	0.891183	LINC02615	intron_4_129404642_129432566	ENSG00000251432.8	-1.4832
intron_4_143538938_143540363	0.148165	Esophagus_Mucosa	0.891183	SMARCA5	intron_4_144460091_144461516	ENSG00000153147.6	1.44604
intron_4_143546047_143546776	0.146158	Esophagus_Mucosa	0.891183	SMARCA5	intron_4_144467200_144467929	ENSG00000153147.6	1.45324
intron_4_15722934_15737787	0.148007	Esophagus_Mucosa	0.891183	BST1	intron_4_15724557_15739410	ENSG00000109743.11	1.44661
intron_4_173295526_173295764	0.148687	Esophagus_Mucosa	0.891183	GALNT7	intron_4_174216677_174216915	ENSG00000109586.12	-1.44419
intron_4_173295843_173298115	0.148687	Esophagus_Mucosa	0.891183	GALNT7	intron_4_174216994_174219266	ENSG00000109586.12	-1.44419
intron_4_184768450_184770255	0.141506	Esophagus_Mucosa	0.891183	ACSL1	intron_4_185689604_185691409	ENSG00000151726.16	-1.4702
intron_4_184768450_184770399	0.141506	Esophagus_Mucosa	0.891183	ACSL1	intron_4_185689604_185691553	ENSG00000151726.16	1.4702
intron_4_2241093_2241520	0.15242	Esophagus_Mucosa	0.891183	ENSG00000290263	intron_4_2242820_2243247	ENSG00000290263.1	-1.43103
intron_4_2241093_2241520	0.15242	Esophagus_Mucosa	0.891183	HAUS3	intron_4_2242820_2243247	ENSG00000214367.10	-1.43103
intron_4_51860663_51863437	0.14429	Esophagus_Mucosa	0.891183	DCUN1D4	intron_4_52726829_52729603	ENSG00000109184.15	-1.46
intron_4_51886638_51891760	0.14429	Esophagus_Mucosa	0.891183	DCUN1D4	intron_4_52752804_52757926	ENSG00000109184.15	-1.46
intron_4_51887244_51891760	0.140661	Esophagus_Mucosa	0.891183	DCUN1D4	intron_4_52753410_52757926	ENSG00000109184.15	1.47333
intron_4_52078893_52079744	0.151747	Esophagus_Mucosa	0.891183	SPATA18	intron_4_52945059_52945910	ENSG00000163071.11	1.43339
intron_4_54280482_54281581	0.14806	Esophagus_Mucosa	0.891183	PDGFRA	intron_4_55146649_55147748	ENSG00000134853.12	1.44642
intron_4_54280482_54285371	0.14806	Esophagus_Mucosa	0.891183	ENSG00000282278	intron_4_55146649_55151538	ENSG00000282278.1	-1.44642
intron_4_54280482_54285371	0.14806	Esophagus_Mucosa	0.891183	PDGFRA	intron_4_55146649_55151538	ENSG00000134853.12	-1.44642
intron_4_76131284_76132523	0.148192	Esophagus_Mucosa	0.891183	NUP54	intron_4_77052437_77053676	ENSG00000138750.16	1.44595
intron_4_76163383_76166250	0.137284	Esophagus_Mucosa	0.891183	SCARB2	intron_4_77084536_77087403	ENSG00000138760.11	-1.48598
intron_4_87422617_87434981	0.143051	Esophagus_Mucosa	0.891183	NUDT9	intron_4_88343769_88356133	ENSG00000170502.13	1.46452
intron_4_87441915_87451589	0.146555	Esophagus_Mucosa	0.891183	NUDT9	intron_4_88363067_88372741	ENSG00000170502.13	1.45181
intron_4_98478746_98482005	0.148969	Esophagus_Mucosa	0.891183	TSPAN5	intron_4_99399897_99403156	ENSG00000168785.8	-1.44318
intron_4_98478810_98482005	0.148969	Esophagus_Mucosa	0.891183	TSPAN5	intron_4_99399961_99403156	ENSG00000168785.8	1.44318
intron_5_1033499_1034235	0.15007	Esophagus_Mucosa	0.891183	NKD2	intron_5_1033614_1034350	ENSG00000145506.14	-1.43929
intron_5_116298392_116303530	0.145643	Esophagus_Mucosa	0.891183	COMMD10	intron_5_115634089_115639227	ENSG00000145781.9	-1.4551
intron_5_133000201_133006759	0.149643	Esophagus_Mucosa	0.891183	ZCCHC10	intron_5_132335893_132342451	ENSG00000155329.12	1.44079
intron_5_134140888_134142185	0.136625	Esophagus_Mucosa	0.891183	TCF7	intron_5_133476579_133477876	ENSG00000081059.20	-1.48848
intron_5_134526011_134535858	0.14278	Esophagus_Mucosa	0.891183	JADE2	intron_5_133861701_133871548	ENSG00000043143.22	1.46552
intron_5_134738792_134750759	0.145461	Esophagus_Mucosa	0.891183	CAMLG	intron_5_134074482_134086449	ENSG00000164615.6	1.45575
intron_5_140402273_140436104	0.152838	Esophagus_Mucosa	0.891183	ANKHD1-EIF4EBP3	intron_5_139781858_139815689	ENSG00000254996.5	-1.42958
intron_5_140402273_140436104	0.152838	Esophagus_Mucosa	0.891183	ANKHD1	intron_5_139781858_139815689	ENSG00000131503.21	-1.42958
intron_5_141973742_141978303	0.139163	Esophagus_Mucosa	0.891183	RNF14	intron_5_141353307_141357868	ENSG00000013561.18	1.47891
intron_5_149898506_149899375	0.14368	Esophagus_Mucosa	0.891183	PDE6A	intron_5_149278069_149278938	ENSG00000132915.12	1.46222
intron_5_150903182_150903864	0.135868	Esophagus_Mucosa	0.891183	ZNF300	intron_5_150282744_150283426	ENSG00000145908.13	-1.49136
intron_5_150903383_150903864	0.135868	Esophagus_Mucosa	0.891183	ZNF300	intron_5_150282945_150283426	ENSG00000145908.13	1.49136
intron_5_178135312_178138108	0.151055	Esophagus_Mucosa	0.891183	RMND5B	intron_5_177562313_177565109	ENSG00000145916.19	-1.43582
intron_5_179825226_179833032	0.149294	Esophagus_Mucosa	0.891183	SQSTM1	intron_5_179252226_179260032	ENSG00000161011.20	1.44203
intron_5_1802374_1814339	0.141067	Esophagus_Mucosa	0.891183	NDUFS6	intron_5_1802488_1814453	ENSG00000145494.12	-1.47183
intron_5_180603390_180608968	0.145516	Esophagus_Mucosa	0.891183	FLT4	intron_5_180030390_180035968	ENSG00000037280.16	1.45556
intron_5_180609053_180609905	0.147059	Esophagus_Mucosa	0.891183	FLT4	intron_5_180036053_180036905	ENSG00000037280.16	1.45
intron_5_240476_254393	0.144105	Esophagus_Mucosa	0.891183	SDHA	intron_5_240591_254508	ENSG00000073578.18	-1.46067
intron_5_62403346_62403694	0.150954	Esophagus_Mucosa	0.891183	DIMT1	intron_5_61699173_61699521	ENSG00000086189.11	1.43617
intron_5_68215949_68226290	0.140385	Esophagus_Mucosa	0.891183	PIK3R1	intron_5_67511777_67522118	ENSG00000145675.16	1.47436
intron_5_73923164_73940844	0.148474	Esophagus_Mucosa	0.891183	ARHGEF28	intron_5_73218989_73236669	ENSG00000214944.10	-1.44494
intron_5_77451353_77453817	0.141929	Esophagus_Mucosa	0.891183	WDR41	intron_5_76747178_76749642	ENSG00000164253.14	-1.46865
intron_5_78360728_78388837	0.139034	Esophagus_Mucosa	0.891183	SCAMP1	intron_5_77656552_77684661	ENSG00000085365.18	-1.4794
intron_5_79983794_79986950	0.149948	Esophagus_Mucosa	0.891183	MTX3	intron_5_79279617_79282773	ENSG00000177034.17	1.43972
intron_5_79985659_79986950	0.151965	Esophagus_Mucosa	0.891183	MTX3	intron_5_79281482_79282773	ENSG00000177034.17	1.43262
intron_5_82058602_82164399	0.153127	Esophagus_Mucosa	0.891183	ATG10	intron_5_81354421_81460218	ENSG00000152348.16	1.42857
intron_6_109442299_109442543	0.139893	Esophagus_Mucosa	0.891183	SMPD2	intron_6_109763502_109763746	ENSG00000135587.9	-1.47619
intron_6_109449783_109449970	0.148995	Esophagus_Mucosa	0.891183	MICAL1	intron_6_109770986_109771173	ENSG00000135596.18	-1.44309
intron_6_112131101_112132753	0.147104	Esophagus_Mucosa	0.891183	LAMA4	intron_6_112452303_112453955	ENSG00000112769.20	1.44984
intron_6_118932740_118934891	0.152323	Esophagus_Mucosa	0.891183	MCM9	intron_6_119253905_119256056	ENSG00000111877.18	-1.43137
intron_6_145893393_145894150	0.136712	Esophagus_Mucosa	0.891183	SHPRH	intron_6_146214529_146215286	ENSG00000146414.17	-1.48815
intron_6_24423050_24423584	0.141193	Esophagus_Mucosa	0.891183	MRS2	intron_6_24423278_24423812	ENSG00000124532.15	1.47136
intron_6_30201138_30213305	0.144693	Esophagus_Mucosa	0.891183	TRIM26	intron_6_30168915_30181082	ENSG00000234127.9	1.45854
intron_6_33412422_33412508	0.144048	Esophagus_Mucosa	0.891183	PHF1	intron_6_33380199_33380285	ENSG00000112511.18	1.46088
intron_6_33412422_33412516	0.144048	Esophagus_Mucosa	0.891183	PHF1	intron_6_33380199_33380293	ENSG00000112511.18	-1.46088
intron_6_36225364_36228902	0.13614	Esophagus_Mucosa	0.891183	BRPF3	intron_6_36193141_36196679	ENSG00000096070.19	1.49032
intron_6_36443111_36470052	0.145989	Esophagus_Mucosa	0.891183	KCTD20	intron_6_36410888_36437829	ENSG00000112078.14	1.45385
intron_6_39907117_39909040	0.148493	Esophagus_Mucosa	0.891183	MOCS1	intron_6_39874893_39876816	ENSG00000124615.20	1.44487
intron_6_73808248_73809984	0.152912	Esophagus_Mucosa	0.891183	CD109	intron_6_74517971_74519707	ENSG00000156535.15	-1.42932
intron_6_87594407_87601784	0.15033	Esophagus_Mucosa	0.891183	ORC3	intron_6_88304125_88311502	ENSG00000135336.16	1.43837
intron_6_88769874_88801564	0.141072	Esophagus_Mucosa	0.891183	RNGTT	intron_6_89479593_89511283	ENSG00000111880.16	-1.47181
intron_7_100101968_100103409	0.150097	Esophagus_Mucosa	0.891183	AP4M1	intron_7_99699591_99701032	ENSG00000221838.10	-1.43919
intron_7_100113405_100113616	0.15202	Esophagus_Mucosa	0.891183	TAF6	intron_7_99711028_99711239	ENSG00000106290.16	-1.43243
intron_7_100113769_100113868	0.15202	Esophagus_Mucosa	0.891183	TAF6	intron_7_99711392_99711491	ENSG00000106290.16	1.43243
intron_7_100467600_100467695	0.139267	Esophagus_Mucosa	0.891183	TSC22D4	intron_7_100065223_100065318	ENSG00000166925.9	1.47853
intron_7_100467600_100474274	0.139267	Esophagus_Mucosa	0.891183	TSC22D4	intron_7_100065223_100071897	ENSG00000166925.9	-1.47853
intron_7_101234442_101237365	0.146701	Esophagus_Mucosa	0.891183	CLDN15	intron_7_100877723_100880646	ENSG00000106404.14	-1.45128
intron_7_106091939_106092548	0.147226	Esophagus_Mucosa	0.891183	SYPL1	intron_7_105732385_105732994	ENSG00000008282.10	1.4494
intron_7_124863640_124892266	0.152891	Esophagus_Mucosa	0.891183	POT1	intron_7_124503694_124532320	ENSG00000128513.16	1.42939
intron_7_128946034_128946501	0.149103	Esophagus_Mucosa	0.891183	IRF5	intron_7_128586088_128586555	ENSG00000128604.21	1.44271
intron_7_131509585_131510236	0.138472	Esophagus_Mucosa	0.891183	PODXL	intron_7_131194344_131194995	ENSG00000128567.17	1.48151
intron_7_156826744_156833753	0.142837	Esophagus_Mucosa	0.891183	LMBR1	intron_7_156619438_156626447	ENSG00000105983.23	1.46531
intron_7_22818048_22822677	0.141796	Esophagus_Mucosa	0.891183	TOMM7	intron_7_22857667_22862296	ENSG00000196683.12	-1.46914
intron_7_23260773_23266517	0.141058	Esophagus_Mucosa	0.891183	GPNMB	intron_7_23300392_23306136	ENSG00000136235.17	-1.47186
intron_7_38767598_38771198	0.144218	Esophagus_Mucosa	0.891183	VPS41	intron_7_38807198_38810798	ENSG00000006715.16	-1.46026
intron_7_40088331_40092785	0.148155	Esophagus_Mucosa	0.891183	CDK13	intron_7_40127930_40132384	ENSG00000065883.18	-1.44608
intron_7_40088331_40092965	0.148155	Esophagus_Mucosa	0.891183	CDK13	intron_7_40127930_40132564	ENSG00000065883.18	1.44608
intron_7_44579628_44581449	0.150222	Esophagus_Mucosa	0.891183	TMED4	intron_7_44619227_44621048	ENSG00000158604.15	-1.43875
intron_7_45038426_45063918	0.150698	Esophagus_Mucosa	0.891183	CCM2	intron_7_45078025_45103517	ENSG00000136280.17	1.43707
intron_7_45064001_45064463	0.153127	Esophagus_Mucosa	0.891183	CCM2	intron_7_45103600_45104062	ENSG00000136280.17	1.42857
intron_7_45064646_45069826	0.153127	Esophagus_Mucosa	0.891183	CCM2	intron_7_45104245_45109425	ENSG00000136280.17	1.42857
intron_7_45072783_45073460	0.141395	Esophagus_Mucosa	0.891183	CCM2	intron_7_45112382_45113059	ENSG00000136280.17	-1.47062
intron_7_45724023_45724353	0.152915	Esophagus_Mucosa	0.891183	ENSG00000291207	intron_7_45763622_45763952	ENSG00000291207.1	1.42931
intron_7_64684205_64684335	0.148979	Esophagus_Mucosa	0.891183	ZNF107	intron_7_64144583_64144713	ENSG00000196247.13	1.44315
intron_7_6577498_6578501	0.147969	Esophagus_Mucosa	0.891183	ZDHHC4	intron_7_6617129_6618132	ENSG00000136247.15	1.44674
intron_7_66921461_66941848	0.150491	Esophagus_Mucosa	0.891183	TMEM248	intron_7_66386448_66406835	ENSG00000106609.16	1.4378
intron_7_74232216_74235532	0.136957	Esophagus_Mucosa	0.891183	RFC2	intron_7_73646546_73649862	ENSG00000049541.11	-1.48722
intron_7_93147146_93148194	0.137174	Esophagus_Mucosa	0.891183	SAMD9L	intron_7_92776459_92777507	ENSG00000177409.12	1.4864
intron_7_94628359_94629719	0.15193	Esophagus_Mucosa	0.891183	SGCE	intron_7_94257671_94259031	ENSG00000127990.19	-1.43275
intron_7_98927366_98929989	0.152002	Esophagus_Mucosa	0.891183	TRRAP	intron_7_98524989_98527612	ENSG00000196367.15	1.43249
intron_7_98959490_98961261	0.144303	Esophagus_Mucosa	0.891183	TRRAP	intron_7_98557113_98558884	ENSG00000196367.15	1.45995
intron_7_98981960_98983264	0.146835	Esophagus_Mucosa	0.891183	TRRAP	intron_7_98579583_98580887	ENSG00000196367.15	-1.4508
intron_8_11494591_11543224	0.140661	Esophagus_Mucosa	0.891183	BLK	intron_8_11352100_11400733	ENSG00000136573.15	1.47333
intron_8_120425366_120432030	0.138139	Esophagus_Mucosa	0.891183	MRPL13	intron_8_121437606_121444270	ENSG00000172172.8	-1.48276
intron_8_132941542_132948776	0.143868	Esophagus_Mucosa	0.891183	TG	intron_8_133953787_133961021	ENSG00000042832.12	1.46154
intron_8_143791440_143791991	0.137485	Esophagus_Mucosa	0.891183	SCRIB	intron_8_144873610_144874161	ENSG00000180900.20	-1.48522
intron_8_143791913_143791991	0.137485	Esophagus_Mucosa	0.891183	SCRIB	intron_8_144874083_144874161	ENSG00000180900.20	1.48522
intron_8_19845797_19849162	0.142467	Esophagus_Mucosa	0.891183	INTS10	intron_8_19703308_19706673	ENSG00000104613.12	1.46667
intron_8_19845797_19851649	0.142467	Esophagus_Mucosa	0.891183	INTS10	intron_8_19703308_19709160	ENSG00000104613.12	-1.46667
intron_8_23566336_23568322	0.140675	Esophagus_Mucosa	0.891183	SLC25A37	intron_8_23423849_23425835	ENSG00000147454.14	-1.47328
intron_8_47858986_47859611	0.151053	Esophagus_Mucosa	0.891183	PRKDC	intron_8_48771547_48772172	ENSG00000253729.9	1.43582
intron_8_51845763_51898930	0.144749	Esophagus_Mucosa	0.891183	PCMTD1	intron_8_52758323_52811490	ENSG00000168300.14	1.45833
intron_8_55813118_55824581	0.149408	Esophagus_Mucosa	0.891183	TGS1	intron_8_56725677_56737140	ENSG00000137574.11	-1.44162
intron_8_668792_673289	0.149191	Esophagus_Mucosa	0.891183	ERICH1	intron_8_618792_623289	ENSG00000104714.14	1.4424
intron_8_9198991_9202499	0.144009	Esophagus_Mucosa	0.891183	PPP1R3B-DT	intron_8_9056501_9060009	ENSG00000248538.10	-1.46102
intron_9_111914746_111915759	0.152998	Esophagus_Mucosa	0.891183	UGCG	intron_9_114677026_114678039	ENSG00000148154.10	-1.42902
intron_9_120404113_120408347	0.149752	Esophagus_Mucosa	0.891183	CDK5RAP2	intron_9_123166391_123170625	ENSG00000136861.19	1.44041
intron_9_126977745_127034431	0.151977	Esophagus_Mucosa	0.891183	RALGPS1	intron_9_129740024_129796710	ENSG00000136828.19	-1.43258
intron_9_131192292_131195233	0.136353	Esophagus_Mucosa	0.891183	NUP214	intron_9_134067679_134070620	ENSG00000126883.19	-1.48951
intron_9_131476535_131477744	0.138269	Esophagus_Mucosa	0.891183	PRRC2B	intron_9_134351922_134353131	ENSG00000288701.1	1.48227
intron_9_132630403_132632041	0.146306	Esophagus_Mucosa	0.891183	DDX31	intron_9_135505790_135507428	ENSG00000125485.18	1.4527
intron_9_136745280_136745574	0.141281	Esophagus_Mucosa	0.891183	LCN6	intron_9_139639732_139640026	ENSG00000267206.6	1.47104
intron_9_136745280_136745613	0.141375	Esophagus_Mucosa	0.891183	ENSG00000204003	intron_9_139639732_139640065	ENSG00000204003.8	-1.47069
intron_9_136745280_136745613	0.141375	Esophagus_Mucosa	0.891183	LCN6	intron_9_139639732_139640065	ENSG00000267206.6	-1.47069
intron_9_136745280_136745844	0.141375	Esophagus_Mucosa	0.891183	ENSG00000204003	intron_9_139639732_139640296	ENSG00000204003.8	-1.47069
intron_9_136745280_136745844	0.141375	Esophagus_Mucosa	0.891183	LCN6	intron_9_139639732_139640296	ENSG00000267206.6	-1.47069
intron_9_136792358_136799102	0.136269	Esophagus_Mucosa	0.891183	ENSG00000272896	intron_9_139686810_139693554	ENSG00000272896.1	1.48983
intron_9_2161035_2161686	0.136701	Esophagus_Mucosa	0.891183	SMARCA2	intron_9_2161035_2161686	ENSG00000080503.25	1.48819
intron_9_33927080_33927797	0.141977	Esophagus_Mucosa	0.891183	UBAP2	intron_9_33927078_33927795	ENSG00000137073.24	1.46847
intron_9_35682163_35684246	0.140298	Esophagus_Mucosa	0.891183	TPM2	intron_9_35682160_35684243	ENSG00000198467.16	1.47468
intron_9_4719307_4740937	0.142065	Esophagus_Mucosa	0.891183	AK3	intron_9_4719307_4740937	ENSG00000147853.17	1.46814
intron_9_69046482_69053140	0.149342	Esophagus_Mucosa	0.891183	ENSG00000285130	intron_9_71661398_71668056	ENSG00000285130.2	1.44186
intron_9_69046482_69053140	0.149342	Esophagus_Mucosa	0.891183	FXN	intron_9_71661398_71668056	ENSG00000165060.15	1.44186
intron_9_86266191_86272007	0.150163	Esophagus_Mucosa	0.891183	ISCA1	intron_9_88881106_88886922	ENSG00000135070.15	1.43896
intron_9_94445182_94446823	0.149252	Esophagus_Mucosa	0.891183	MFSD14B	intron_9_97207464_97209105	ENSG00000148110.17	1.44218
intron_9_97366700_97369922	0.142467	Esophagus_Mucosa	0.891183	CCDC180	intron_9_100128982_100132204	ENSG00000197816.16	-1.46667
intron_9_97366700_97369922	0.142467	Esophagus_Mucosa	0.891183	SUGT1P4-STRA6LP-CCDC180	intron_9_100128982_100132204	ENSG00000255036.6	-1.46667
intron_11_34090678_34091906	0.121031	Brain_Cortex	0.891185	CAPRIN1	intron_11_34112225_34113453	ENSG00000135387.21	1.55046
intron_11_34105792_34108211	0.121031	Brain_Cortex	0.891185	NAT10	intron_11_34127339_34129758	ENSG00000135372.10	1.55046
intron_11_9817024_9829356	0.121334	Brain_Cortex	0.891185	SBF2	intron_11_9838571_9850903	ENSG00000133812.18	1.5492
intron_12_49558729_49558843	0.121193	Brain_Cortex	0.891185	MCRS1	intron_12_49952512_49952626	ENSG00000187778.14	-1.54978
intron_13_45151831_45207424	0.12135	Brain_Cortex	0.891185	GTF2F2	intron_13_45725966_45781559	ENSG00000188342.13	-1.54913
intron_15_25100890_25103859	0.120851	Brain_Cortex	0.891185	SNHG14	intron_15_25346037_25349006	ENSG00000224078.15	-1.55121
intron_15_41525148_41526898	0.120789	Brain_Cortex	0.891185	RPAP1	intron_15_41817346_41819096	ENSG00000103932.12	-1.55147
intron_17_51268904_51273362	0.120789	Brain_Cortex	0.891185	UTP18	intron_17_49346265_49350723	ENSG00000011260.14	-1.55147
intron_1_173610215_173624787	0.121414	Brain_Cortex	0.891185	ANKRD45	intron_1_173579354_173593926	ENSG00000183831.7	-1.54886
intron_1_173610215_173624787	0.121414	Brain_Cortex	0.891185	ENSG00000285777	intron_1_173579354_173593926	ENSG00000285777.1	-1.54886
intron_20_63278995_63281291	0.121198	Brain_Cortex	0.891185	ARFGAP1	intron_20_61910347_61912643	ENSG00000101199.13	-1.54976
intron_21_33509920_33511252	0.12102	Brain_Cortex	0.891185	GART	intron_21_34882227_34883559	ENSG00000159131.17	-1.55051
intron_2_127640988_127642049	0.121383	Brain_Cortex	0.891185	LIMS2	intron_2_128398563_128399624	ENSG00000072163.20	-1.549
intron_2_127642199_127642923	0.121383	Brain_Cortex	0.891185	LIMS2	intron_2_128399774_128400498	ENSG00000072163.20	-1.549
intron_2_132646280_132668400	0.121034	Brain_Cortex	0.891185	LYPD1	intron_2_133403853_133425973	ENSG00000150551.11	-1.55045
intron_3_39066630_39066746	0.121463	Brain_Cortex	0.891185	WDR48	intron_3_39108121_39108237	ENSG00000114742.14	1.54866
intron_3_39066875_39068771	0.121463	Brain_Cortex	0.891185	WDR48	intron_3_39108366_39110262	ENSG00000114742.14	-1.54866
intron_3_53161428_53165104	0.121377	Brain_Cortex	0.891185	PRKCD	intron_3_53195444_53199120	ENSG00000163932.16	-1.54902
intron_4_102419359_102419697	0.121403	Brain_Cortex	0.891185	ENSG00000248161	intron_4_103340516_103340854	ENSG00000248161.5	1.54891
intron_5_179853276_179853378	0.121427	Brain_Cortex	0.891185	MRNIP	intron_5_179280276_179280378	ENSG00000161010.16	-1.54881
intron_6_134531064_134539899	0.120821	Brain_Cortex	0.891185	LINC03002	intron_6_134852202_134861037	ENSG00000232310.10	-1.55134
intron_7_148698763_148729962	0.121233	Brain_Cortex	0.891185	CUL1	intron_7_148395855_148427054	ENSG00000055130.18	-1.54962
intron_7_37949048_37950200	0.120968	Brain_Cortex	0.891185	ENSG00000290149	intron_7_37988650_37989802	ENSG00000290149.1	1.55072
intron_7_37949048_37950200	0.120968	Brain_Cortex	0.891185	EPDR1	intron_7_37988650_37989802	ENSG00000086289.13	1.55072
intron_8_22927720_22999679	0.120789	Brain_Cortex	0.891185	PEBP4	intron_8_22785233_22857192	ENSG00000134020.8	1.55147
intron_7_99425616_99429103	0.0973744	Small_Intestine_Terminal_Ileum	0.891186	ATP5MF-PTCD1	intron_7_99023239_99026726	ENSG00000248919.7	-1.65772
intron_7_99425616_99429103	0.0973744	Small_Intestine_Terminal_Ileum	0.891186	PTCD1	intron_7_99023239_99026726	ENSG00000106246.18	-1.65772
intron_10_88991626_89003029	0.12106	Breast_Mammary_Tissue	0.891202	FAS	intron_10_90751383_90762786	ENSG00000026103.25	1.55034
intron_11_34090678_34091906	0.121031	Breast_Mammary_Tissue	0.891202	CAPRIN1	intron_11_34112225_34113453	ENSG00000135387.21	1.55046
intron_12_31084061_31084583	0.120968	Breast_Mammary_Tissue	0.891202	DDX11	intron_12_31236995_31237517	ENSG00000013573.17	-1.55072
intron_15_40037018_40038282	0.121078	Breast_Mammary_Tissue	0.891202	SRP14	intron_15_40329219_40330483	ENSG00000140319.11	1.55027
intron_21_33509920_33511252	0.12102	Breast_Mammary_Tissue	0.891202	GART	intron_21_34882227_34883559	ENSG00000159131.17	1.55051
intron_2_9414256_9418626	0.120955	Breast_Mammary_Tissue	0.891202	ITGB1BP1	intron_2_9554385_9558755	ENSG00000119185.13	-1.55078
intron_4_3428169_3430407	0.121059	Breast_Mammary_Tissue	0.891202	RGS12	intron_4_3429896_3432134	ENSG00000159788.20	1.55034
intron_4_3428711_3430407	0.121059	Breast_Mammary_Tissue	0.891202	RGS12	intron_4_3430438_3432134	ENSG00000159788.20	-1.55034
intron_6_111700268_111702885	0.121078	Breast_Mammary_Tissue	0.891202	FYN	intron_6_112021471_112024088	ENSG00000010810.18	-1.55027
intron_10_100546581_100547140	0.166692	smultixcan	0.891214	HIF1AN	intron_10_102306338_102306897	ENSG00000166135.14	1.46181
intron_10_103605917_103611581	0.166503	smultixcan	0.891214	SH3PXD2A	intron_10_105365674_105371338	ENSG00000107957.17	0.525672
intron_10_116324613_116324947	0.16661	smultixcan	0.891214	CCDC172	intron_10_118084125_118084459	ENSG00000182645.6	-1.38318
intron_10_88991356_89003029	0.166536	smultixcan	0.891214	FAS	intron_10_90751113_90762786	ENSG00000026103.25	1.38342
intron_12_31987322_31992378	0.16659	smultixcan	0.891214	RESF1	intron_12_32140256_32145312	ENSG00000174718.12	-1.66492
intron_12_63608675_63617304	0.166607	smultixcan	0.891214	DPY19L2	intron_12_64002455_64011084	ENSG00000177990.12	0.930545
intron_12_6551503_6555257	0.166416	smultixcan	0.891214	IFFO1	intron_12_6660669_6664423	ENSG00000010295.20	0.768785
intron_15_53517754_53523218	0.16661	smultixcan	0.891214	WDR72	intron_15_53809951_53815415	ENSG00000166415.15	-1.38318
intron_16_89548113_89548621	0.166563	smultixcan	0.891214	SPG7	intron_16_89614521_89615029	ENSG00000197912.16	-1.38333
intron_17_81189975_81190639	0.166436	smultixcan	0.891214	CEP131	intron_17_79163775_79164439	ENSG00000141577.14	-0.408137
intron_18_21568094_21573314	0.166563	smultixcan	0.891214	ESCO1	intron_18_19148055_19153275	ENSG00000141446.11	-0.951042
intron_18_6926558_6926657	0.166665	smultixcan	0.891214	LINC00668	intron_18_6926557_6926656	ENSG00000265933.5	-1.383
intron_19_11351973_11352057	0.166689	smultixcan	0.891214	CCDC159	intron_19_11462649_11462733	ENSG00000183401.12	1.38292
intron_19_8548317_8549595	0.166669	smultixcan	0.891214	MYO1F	intron_19_8613201_8614479	ENSG00000142347.19	0.0292402
intron_1_186367982_186370970	0.166696	smultixcan	0.891214	TPR	intron_1_186337114_186340102	ENSG00000047410.14	1.11022e-16
intron_1_227213219_227254064	0.166563	smultixcan	0.891214	CDC42BPA	intron_1_227400920_227441765	ENSG00000143776.20	-1.38333
intron_20_13009072_13009201	0.166448	smultixcan	0.891214	SPTLC3	intron_20_12989720_12989849	ENSG00000172296.13	-1.83114
intron_22_21669962_21670566	0.166593	smultixcan	0.891214	PPIL2	intron_22_22024251_22024855	ENSG00000100023.20	-2.22045e-16
intron_22_50521609_50521741	0.166493	smultixcan	0.891214	NCAPH2	intron_22_50960038_50960170	ENSG00000025770.19	0.461187
intron_2_149077596_149119103	0.166687	smultixcan	0.891214	LYPD6B	intron_2_149934110_149975617	ENSG00000150556.17	-1.38129
intron_2_196865080_196870941	0.166655	smultixcan	0.891214	PGAP1	intron_2_197729804_197735665	ENSG00000197121.15	-1.01422
intron_2_63893535_63897496	0.166574	smultixcan	0.891214	VPS54	intron_2_64120669_64124630	ENSG00000143952.20	-0.829979
intron_3_149162878_149163842	0.166466	smultixcan	0.891214	HPS3	intron_3_148880665_148881629	ENSG00000163755.9	1.38365
intron_3_149163949_149167034	0.166466	smultixcan	0.891214	HPS3	intron_3_148881736_148884821	ENSG00000163755.9	1.38365
intron_3_149163949_149167065	0.166466	smultixcan	0.891214	HPS3	intron_3_148881736_148884852	ENSG00000163755.9	-1.38365
intron_3_184336123_184337311	0.166532	smultixcan	0.891214	FAM131A	intron_3_184053911_184055099	ENSG00000175182.15	-0.691717
intron_3_184338529_184341724	0.166532	smultixcan	0.891214	FAM131A	intron_3_184056317_184059512	ENSG00000175182.15	1.38343
intron_9_100126549_100226062	0.166589	smultixcan	0.891214	INVS	intron_9_102888831_102988344	ENSG00000119509.13	0.972583
intron_9_4625566_4626426	0.166398	smultixcan	0.891214	SPATA6L	intron_9_4625566_4626426	ENSG00000106686.17	-1.38387
intron_10_98385067_98387201	0.0936028	Thyroid	0.89122	PYROXD2	intron_10_100144824_100146958	ENSG00000119943.13	1.67669
intron_15_52587219_52593578	0.0933759	Thyroid	0.89122	ATOSA	intron_15_52879416_52885775	ENSG00000047346.13	1.67785
intron_16_54919209_54920298	0.0935759	Thyroid	0.89122	CRNDE	intron_16_54953121_54954210	ENSG00000245694.12	1.67683
intron_1_177932809_177933214	0.0935759	Thyroid	0.89122	CRYZL2P-SEC16B	intron_1_177901944_177902349	ENSG00000254154.8	-1.67683
intron_2_24972232_24972626	0.0935575	Thyroid	0.89122	DNAJC27-AS1	intron_2_25195101_25195495	ENSG00000224165.8	1.67692
intron_2_24972232_25001415	0.0935575	Thyroid	0.89122	DNAJC27-AS1	intron_2_25195101_25224284	ENSG00000224165.8	-1.67692
intron_3_58569865_58570326	0.0935474	Thyroid	0.89122	FAM107A	intron_3_58555592_58556053	ENSG00000168309.18	-1.67697
intron_4_13381594_13474318	0.0936227	Thyroid	0.89122	RAB28	intron_4_13383218_13475942	ENSG00000157869.16	1.67659
intron_7_151079922_151080685	0.0934779	Thyroid	0.89122	FASTK	intron_7_150777009_150777772	ENSG00000164896.21	1.67733
intron_7_76511882_76513947	0.0935004	Thyroid	0.89122	UPK3B	intron_7_76141199_76143264	ENSG00000243566.7	1.67722
intron_10_24621369_24629996	0.127123	Skin_Sun_Exposed_Lower_leg	0.891223	ARHGAP21	intron_10_24910298_24918925	ENSG00000107863.20	1.52555
intron_12_42326229_42335883	0.126803	Skin_Sun_Exposed_Lower_leg	0.891223	PPHLN1	intron_12_42720031_42729685	ENSG00000134283.18	1.52683
intron_13_20979797_20981466	0.12724	Skin_Sun_Exposed_Lower_leg	0.891223	LATS2	intron_13_21553936_21555605	ENSG00000150457.9	-1.52508
intron_15_52211884_52213188	0.126883	Skin_Sun_Exposed_Lower_leg	0.891223	MYO5C	intron_15_52504081_52505385	ENSG00000128833.13	1.52651
intron_17_81665584_81666150	0.127034	Skin_Sun_Exposed_Lower_leg	0.891223	OXLD1	intron_17_79632614_79633180	ENSG00000204237.5	1.5259
intron_19_1355020_1356324	0.127137	Skin_Sun_Exposed_Lower_leg	0.891223	PWWP3A	intron_19_1355019_1356323	ENSG00000160953.17	1.52549
intron_19_1355135_1356324	0.127137	Skin_Sun_Exposed_Lower_leg	0.891223	PWWP3A	intron_19_1355134_1356323	ENSG00000160953.17	-1.52549
intron_2_1496765_1503948	0.127123	Skin_Sun_Exposed_Lower_leg	0.891223	TPO	intron_2_1500537_1507720	ENSG00000115705.22	1.52555
intron_2_233540769_233542268	0.12718	Skin_Sun_Exposed_Lower_leg	0.891223	USP40	intron_2_234449415_234450914	ENSG00000085982.16	-1.52532
intron_4_15007586_15008338	0.127235	Skin_Sun_Exposed_Lower_leg	0.891223	CPEB2	intron_4_15009210_15009962	ENSG00000137449.17	1.5251
intron_4_15007586_15017188	0.127235	Skin_Sun_Exposed_Lower_leg	0.891223	CPEB2	intron_4_15009210_15018812	ENSG00000137449.17	-1.5251
intron_5_132332310_132334785	0.127123	Skin_Sun_Exposed_Lower_leg	0.891223	MIR3936HG	intron_5_131668003_131670478	ENSG00000233006.8	-1.52555
intron_5_132349957_132360080	0.127123	Skin_Sun_Exposed_Lower_leg	0.891223	MIR3936HG	intron_5_131685650_131695773	ENSG00000233006.8	1.52555
intron_5_140560504_140560639	0.126904	Skin_Sun_Exposed_Lower_leg	0.891223	APBB3	intron_5_139940089_139940224	ENSG00000113108.20	1.52643
intron_5_150551855_150553213	0.12678	Skin_Sun_Exposed_Lower_leg	0.891223	NDST1	intron_5_149931417_149932775	ENSG00000070614.15	-1.52692
intron_7_1044658_1057492	0.126954	Skin_Sun_Exposed_Lower_leg	0.891223	GPR146	intron_7_1084294_1097128	ENSG00000164849.10	-1.52622
intron_10_116272275_116273163	0.166898	smultixcan	0.891226	GFRA1	intron_10_118031787_118032675	ENSG00000151892.16	-1.38224
intron_10_120776884_120851107	0.166863	smultixcan	0.891226	WDR11-DT	intron_10_122536396_122610619	ENSG00000227165.10	-1.38235
intron_10_71285429_71286689	0.166786	smultixcan	0.891226	UNC5B	intron_10_73045186_73046446	ENSG00000107731.12	0.857825
intron_10_96209907_96216653	0.166919	smultixcan	0.891226	BLNK	intron_10_97969663_97976409	ENSG00000095585.18	-0.244271
intron_11_2903489_2908233	0.166882	smultixcan	0.891226	SLC22A18	intron_11_2924719_2929463	ENSG00000110628.16	-0.870772
intron_11_64906533_64906665	0.166785	smultixcan	0.891226	ATG2A	intron_11_64674005_64674137	ENSG00000110046.13	-1.38261
intron_12_117056886_117075271	0.166771	smultixcan	0.891226	TESC	intron_12_117494691_117513076	ENSG00000088992.18	0.345663
intron_12_6551001_6555257	0.166904	smultixcan	0.891226	IFFO1	intron_12_6660167_6664423	ENSG00000010295.20	0.841926
intron_12_8995288_9008975	0.166926	smultixcan	0.891226	KLRG1	intron_12_9147884_9161571	ENSG00000139187.10	-1.38077
intron_14_102038606_102038698	0.166863	smultixcan	0.891226	DYNC1H1	intron_14_102504943_102505035	ENSG00000197102.14	-1.38235
intron_15_99139576_99139696	0.166888	smultixcan	0.891226	TTC23	intron_15_99679781_99679901	ENSG00000103852.13	1.37833
intron_16_4476487_4506895	0.166722	smultixcan	0.891226	HMOX2	intron_16_4526488_4556896	ENSG00000103415.12	-1.38281
intron_16_651747_651824	0.166771	smultixcan	0.891226	WDR90	intron_16_701747_701824	ENSG00000161996.19	-1.38265
intron_19_51873529_51877282	0.166914	smultixcan	0.891226	ZNF577	intron_19_52376782_52380535	ENSG00000161551.15	-1.02116
intron_19_9632417_9645074	0.166913	smultixcan	0.891226	ZNF561-AS1	intron_19_9743093_9755750	ENSG00000267106.9	-1.45123
intron_1_111183587_111184191	0.166717	smultixcan	0.891226	CEPT1	intron_1_111726209_111726813	ENSG00000134255.16	1.42578
intron_1_16251785_16252288	0.166921	smultixcan	0.891226	FBXO42	intron_1_16578280_16578783	ENSG00000037637.11	1.38217
intron_1_6588196_6588278	0.166814	smultixcan	0.891226	ZBTB48	intron_1_6648256_6648338	ENSG00000204859.13	-1.38251
intron_20_44737570_44738820	0.166863	smultixcan	0.891226	KCNK15-AS1	intron_20_43366211_43367461	ENSG00000244558.6	1.38235
intron_4_2909431_2914884	0.166747	smultixcan	0.891226	ADD1	intron_4_2911158_2916611	ENSG00000087274.19	-1.35245
intron_5_74760986_74763680	0.166863	smultixcan	0.891226	GFM2	intron_5_74056811_74059505	ENSG00000164347.18	1.21972
intron_9_133437897_133438246	0.166863	smultixcan	0.891226	ADAMTS13	intron_9_136303017_136303366	ENSG00000160323.19	-1.38235
intron_9_95967625_95970576	0.166797	smultixcan	0.891226	ERCC6L2	intron_9_98729907_98732858	ENSG00000182150.19	0.250383
intron_3_48247677_48260813	0.128996	Stomach	0.891238	ZNF589	intron_3_48289167_48302303	ENSG00000164048.14	1.51807
intron_10_100256476_100260218	0.127726	Testis	0.89124	CWF19L1	intron_10_102016233_102019975	ENSG00000095485.18	-1.52313
intron_10_100499598_100502254	0.132023	Testis	0.89124	SEC31B	intron_10_102259355_102262011	ENSG00000075826.17	1.50617
intron_10_100500159_100501654	0.132023	Testis	0.89124	SEC31B	intron_10_102259916_102261411	ENSG00000075826.17	-1.50617
intron_10_100500159_100502254	0.132023	Testis	0.89124	SEC31B	intron_10_102259916_102262011	ENSG00000075826.17	1.50617
intron_10_34372536_34374874	0.130054	Testis	0.89124	PARD3	intron_10_34661464_34663802	ENSG00000148498.17	1.51389
intron_10_5795019_5796763	0.128548	Testis	0.89124	GDI2	intron_10_5836982_5838726	ENSG00000057608.17	-1.51985
intron_10_88362725_88572903	0.128302	Testis	0.89124	RNLS	intron_10_90122482_90332660	ENSG00000184719.12	1.52083
intron_10_97388624_97390423	0.130919	Testis	0.89124	RRP12	intron_10_99148381_99150180	ENSG00000052749.14	-1.51049
intron_11_102066651_102075873	0.130433	Testis	0.89124	CFAP300	intron_11_101937382_101946604	ENSG00000137691.13	-1.5124
intron_11_108852209_108917873	0.130325	Testis	0.89124	DDX10	intron_11_108722936_108788600	ENSG00000178105.12	-1.51282
intron_11_112089011_112094805	0.127619	Testis	0.89124	SDHD	intron_11_111959735_111965529	ENSG00000204370.13	1.52356
intron_11_112107708_112119292	0.129444	Testis	0.89124	SDHD	intron_11_111978432_111990015	ENSG00000204370.13	1.5163
intron_11_130903384_130905953	0.132535	Testis	0.89124	SNX19	intron_11_130773279_130775848	ENSG00000120451.11	1.50418
intron_11_27659228_27676982	0.132791	Testis	0.89124	BDNF-AS	intron_11_27680775_27698529	ENSG00000245573.9	1.50318
intron_11_30323202_30330886	0.130955	Testis	0.89124	ARL14EP	intron_11_30344749_30352433	ENSG00000152219.5	1.51034
intron_11_38633808_38634971	0.133614	Testis	0.89124	LINC02759	intron_11_38655358_38656521	ENSG00000255175.6	1.5
intron_11_38633808_38646323	0.133614	Testis	0.89124	LINC02759	intron_11_38655358_38667873	ENSG00000255175.6	-1.5
intron_11_45723572_45734541	0.127016	Testis	0.89124	ENSG00000254519	intron_11_45745122_45756092	ENSG00000254519.5	-1.52597
intron_11_552702_553963	0.13219	Testis	0.89124	LRRC56	intron_11_552702_553963	ENSG00000161328.11	1.50552
intron_11_576592_581492	0.12827	Testis	0.89124	PHRF1	intron_11_576592_581492	ENSG00000070047.13	1.52096
intron_11_59807849_59808733	0.130037	Testis	0.89124	MRPL16	intron_11_59575322_59576206	ENSG00000166902.5	-1.51396
intron_11_59807849_59809855	0.130037	Testis	0.89124	MRPL16	intron_11_59575322_59577328	ENSG00000166902.5	1.51396
intron_11_59808872_59809855	0.130037	Testis	0.89124	MRPL16	intron_11_59576345_59577328	ENSG00000166902.5	-1.51396
intron_11_61781824_61783513	0.132812	Testis	0.89124	MYRF	intron_11_61549296_61550985	ENSG00000124920.14	1.50311
intron_11_76658034_76665871	0.127214	Testis	0.89124	LRRC32	intron_11_76369078_76376915	ENSG00000137507.11	-1.52518
intron_11_77698693_77700730	0.128946	Testis	0.89124	RSF1	intron_11_77409738_77411775	ENSG00000048649.14	-1.51827
intron_11_870499_883148	0.133571	Testis	0.89124	CHID1	intron_11_870499_883148	ENSG00000177830.18	1.50017
intron_11_94820385_94821530	0.129639	Testis	0.89124	AMOTL1	intron_11_94553551_94554696	ENSG00000166025.18	1.51553
intron_12_101771157_101780152	0.132698	Testis	0.89124	GNPTAB	intron_12_102164935_102173930	ENSG00000111670.16	-1.50355
intron_12_10214187_10218063	0.133204	Testis	0.89124	GABARAPL1	intron_12_10366786_10370662	ENSG00000139112.11	1.50158
intron_12_111840003_111840333	0.129442	Testis	0.89124	MAPKAPK5-AS1	intron_12_112277807_112278137	ENSG00000234608.9	1.5163
intron_12_111938210_111943265	0.128074	Testis	0.89124	TMEM116	intron_12_112376014_112381069	ENSG00000198270.13	1.52174
intron_12_15882819_15883541	0.130822	Testis	0.89124	STRAP	intron_12_16035753_16036475	ENSG00000023734.11	-1.51087
intron_12_15883676_15889928	0.130822	Testis	0.89124	STRAP	intron_12_16036610_16042862	ENSG00000023734.11	1.51087
intron_12_31111809_31112981	0.128952	Testis	0.89124	ENSG00000291250	intron_12_31264743_31265915	ENSG00000291250.1	-1.51825
intron_12_32576449_32579597	0.133614	Testis	0.89124	FGD4	intron_12_32729383_32732531	ENSG00000139132.16	1.5
intron_12_32580282_32581960	0.133614	Testis	0.89124	FGD4	intron_12_32733216_32734894	ENSG00000139132.16	1.5
intron_12_32600509_32601278	0.133614	Testis	0.89124	FGD4	intron_12_32753443_32754212	ENSG00000139132.16	1.5
intron_12_32750107_32750719	0.128572	Testis	0.89124	YARS2	intron_12_32903041_32903653	ENSG00000139131.13	1.51976
intron_12_38675774_38677452	0.131737	Testis	0.89124	CPNE8	intron_12_39069576_39071254	ENSG00000139117.14	-1.50729
intron_13_49497217_49513059	0.128699	Testis	0.89124	PHF11	intron_13_50071353_50087195	ENSG00000136147.18	-1.51925
intron_13_80047233_80052226	0.132256	Testis	0.89124	ENSG00000284196	intron_13_80621368_80626361	ENSG00000284196.3	-1.50526
intron_13_93047096_93057759	0.129018	Testis	0.89124	LINC00363	intron_13_93699349_93710012	ENSG00000232849.2	-1.51799
intron_14_102508846_102509529	0.132358	Testis	0.89124	ANKRD9	intron_14_102975183_102975866	ENSG00000156381.9	-1.50487
intron_14_23357660_23358876	0.127936	Testis	0.89124	EFS	intron_14_23826869_23828085	ENSG00000100842.13	-1.52229
intron_14_23360833_23365008	0.132791	Testis	0.89124	EFS	intron_14_23830042_23834217	ENSG00000100842.13	-1.50318
intron_14_24065273_24066398	0.127228	Testis	0.89124	CARMIL3	intron_14_24534482_24535607	ENSG00000186648.15	-1.52513
intron_14_35019074_35022910	0.128398	Testis	0.89124	SRP54	intron_14_35488280_35492116	ENSG00000100883.13	-1.52045
intron_14_45140709_45148837	0.129695	Testis	0.89124	FANCM	intron_14_45609912_45618040	ENSG00000187790.12	1.51531
intron_14_59486804_59487674	0.128935	Testis	0.89124	JKAMP	intron_14_59953522_59954392	ENSG00000050130.18	-1.51832
intron_14_75624752_75633629	0.131199	Testis	0.89124	FLVCR2	intron_14_76091095_76099972	ENSG00000119686.10	1.50939
intron_14_77394805_77405913	0.131896	Testis	0.89124	NOXRED1	intron_14_77861148_77872256	ENSG00000165555.10	-1.50667
intron_15_24513737_24533695	0.129953	Testis	0.89124	PWRN1	intron_15_24758884_24778842	ENSG00000259905.7	-1.51429
intron_15_25078995_25081091	0.13023	Testis	0.89124	SNHG14	intron_15_25324142_25326238	ENSG00000224078.15	1.5132
intron_15_25080079_25081091	0.13023	Testis	0.89124	SNHG14	intron_15_25325226_25326238	ENSG00000224078.15	-1.5132
intron_15_25082705_25083367	0.13023	Testis	0.89124	SNHG14	intron_15_25327852_25328514	ENSG00000224078.15	-1.5132
intron_15_25082705_25083396	0.13023	Testis	0.89124	SNHG14	intron_15_25327852_25328543	ENSG00000224078.15	1.5132
intron_15_25086464_25087467	0.130976	Testis	0.89124	SNHG14	intron_15_25331611_25332614	ENSG00000224078.15	1.51026
intron_15_40037355_40038282	0.128995	Testis	0.89124	SRP14	intron_15_40329556_40330483	ENSG00000140319.11	-1.51808
intron_15_41387593_41388448	0.131093	Testis	0.89124	NDUFAF1	intron_15_41679791_41680646	ENSG00000137806.10	-1.5098
intron_15_48781359_48782139	0.129573	Testis	0.89124	CEP152	intron_15_49073556_49074336	ENSG00000103995.14	-1.51579
intron_15_49876523_49876643	0.129806	Testis	0.89124	ATP8B4	intron_15_50168720_50168840	ENSG00000104043.15	1.51487
intron_15_52336556_52340196	0.128996	Testis	0.89124	MYO5A	intron_15_52628753_52632393	ENSG00000197535.16	-1.51807
intron_15_65898934_65906085	0.133088	Testis	0.89124	MEGF11	intron_15_66191272_66198423	ENSG00000157890.19	1.50203
intron_15_74675142_74687091	0.132632	Testis	0.89124	EDC3	intron_15_74967483_74979432	ENSG00000179151.13	1.5038
intron_15_74824478_74825473	0.131849	Testis	0.89124	LMAN1L	intron_15_75116819_75117814	ENSG00000140506.17	-1.50685
intron_15_74824478_74825476	0.131849	Testis	0.89124	ENSG00000261606	intron_15_75116819_75117817	ENSG00000261606.5	-1.50685
intron_15_74824478_74825476	0.131849	Testis	0.89124	LMAN1L	intron_15_75116819_75117817	ENSG00000140506.17	-1.50685
intron_15_75762427_75762655	0.131058	Testis	0.89124	ENSG00000260288	intron_15_76054768_76054996	ENSG00000260288.6	1.50994
intron_15_89307672_89312904	0.132672	Testis	0.89124	FANCI	intron_15_89850903_89856135	ENSG00000140525.20	-1.50365
intron_15_89665942_89666936	0.129972	Testis	0.89124	PLIN1	intron_15_90209173_90210167	ENSG00000166819.12	1.51421
intron_15_92153621_92162756	0.130804	Testis	0.89124	SLCO3A1	intron_15_92696851_92705986	ENSG00000176463.14	1.51094
intron_15_94856863_95021044	0.133614	Testis	0.89124	ENSG00000277654	intron_15_95400092_95564273	ENSG00000277654.6	-1.5
intron_16_1683592_1685439	0.127827	Testis	0.89124	JPT2	intron_16_1733593_1735440	ENSG00000206053.13	1.52273
intron_16_21726658_21727112	0.129847	Testis	0.89124	OTOA	intron_16_21737979_21738433	ENSG00000155719.18	-1.51471
intron_16_21726658_21728241	0.127663	Testis	0.89124	OTOA	intron_16_21737979_21739562	ENSG00000155719.18	1.52338
intron_16_21727159_21728241	0.129847	Testis	0.89124	OTOA	intron_16_21738480_21739562	ENSG00000155719.18	-1.51471
intron_16_21811837_21812286	0.132354	Testis	0.89124	ENSG00000291066	intron_16_21823158_21823607	ENSG00000291066.1	1.50488
intron_16_21811837_21812286	0.132354	Testis	0.89124	RRN3P1	intron_16_21823158_21823607	ENSG00000248124.11	1.50488
intron_16_24778468_24789232	0.133614	Testis	0.89124	TNRC6A	intron_16_24789789_24800553	ENSG00000090905.19	-1.5
intron_16_31110499_31110688	0.133614	Testis	0.89124	BCKDK	intron_16_31121820_31122009	ENSG00000103507.14	-1.5
intron_16_31110499_31111091	0.133614	Testis	0.89124	BCKDK	intron_16_31121820_31122412	ENSG00000103507.14	-1.5
intron_16_4786105_4787469	0.132003	Testis	0.89124	SEPTIN12	intron_16_4836106_4837470	ENSG00000140623.14	-1.50625
intron_16_560661_563256	0.130801	Testis	0.89124	PRR35	intron_16_610661_613256	ENSG00000161992.6	1.51095
intron_16_582309_582883	0.132876	Testis	0.89124	PIGQ	intron_16_632309_632883	ENSG00000007541.17	-1.50286
intron_16_668154_668353	0.12704	Testis	0.89124	RHOT2	intron_16_718154_718353	ENSG00000140983.15	1.52588
intron_16_84070776_84081747	0.131962	Testis	0.89124	MBTPS1	intron_16_84104381_84115352	ENSG00000140943.18	-1.50641
intron_16_84165949_84169859	0.130919	Testis	0.89124	DNAAF1	intron_16_84199555_84203465	ENSG00000154099.18	1.51049
intron_16_85663093_85663344	0.129464	Testis	0.89124	GSE1	intron_16_85696699_85696950	ENSG00000131149.19	1.51622
intron_16_87778000_87778808	0.133324	Testis	0.89124	ENSG00000260498	intron_16_87811606_87812414	ENSG00000260498.7	1.50112
intron_16_88662167_88662712	0.127953	Testis	0.89124	MVD	intron_16_88728575_88729120	ENSG00000167508.12	-1.52222
intron_16_88662781_88663011	0.129351	Testis	0.89124	MVD	intron_16_88729189_88729419	ENSG00000167508.12	-1.51667
intron_17_17995095_17995607	0.131142	Testis	0.89124	DRC3	intron_17_17898409_17898921	ENSG00000171962.18	-1.50962
intron_17_18100659_18101493	0.131106	Testis	0.89124	DRG2	intron_17_18003973_18004807	ENSG00000108591.10	1.50976
intron_17_30034385_30051118	0.133614	Testis	0.89124	EFCAB5	intron_17_28361403_28378136	ENSG00000176927.16	-1.5
intron_17_42105167_42105736	0.129323	Testis	0.89124	DHX58	intron_17_40257185_40257754	ENSG00000108771.13	1.51678
intron_17_43848893_43852912	0.131613	Testis	0.89124	CD300LG	intron_17_41926261_41930280	ENSG00000161649.14	-1.50777
intron_17_43848893_43853960	0.131613	Testis	0.89124	CD300LG	intron_17_41926261_41931328	ENSG00000161649.14	1.50777
intron_17_44176642_44181623	0.130102	Testis	0.89124	ASB16-AS1	intron_17_42254010_42258991	ENSG00000267080.8	-1.5137
intron_17_58218729_58219148	0.127398	Testis	0.89124	MKS1	intron_17_56296090_56296509	ENSG00000011143.19	1.52444
intron_17_58218729_58219151	0.127398	Testis	0.89124	MKS1	intron_17_56296090_56296512	ENSG00000011143.19	-1.52444
intron_17_78396385_78398252	0.131896	Testis	0.89124	PGS1	intron_17_76392466_76394333	ENSG00000087157.19	-1.50667
intron_17_78787658_78796317	0.131774	Testis	0.89124	USP36	intron_17_76783740_76792399	ENSG00000055483.20	-1.50714
intron_17_78972704_78972970	0.130801	Testis	0.89124	LGALS3BP	intron_17_76968786_76969052	ENSG00000108679.13	-1.51095
intron_17_82443822_82444447	0.129206	Testis	0.89124	CYBC1	intron_17_80401698_80402323	ENSG00000178927.19	1.51724
intron_17_82444124_82444447	0.129206	Testis	0.89124	CYBC1	intron_17_80402000_80402323	ENSG00000178927.19	-1.51724
intron_18_109453_116842	0.132711	Testis	0.89124	ROCK1P1	intron_18_109453_116842	ENSG00000290877.1	1.5035
intron_18_74511013_74512448	0.133367	Testis	0.89124	CNDP2	intron_18_72178248_72179683	ENSG00000133313.15	1.50096
intron_18_74511233_74512448	0.13298	Testis	0.89124	CNDP2	intron_18_72178468_72179683	ENSG00000133313.15	-1.50246
intron_18_79729069_79736355	0.128941	Testis	0.89124	CTDP1	intron_18_77489069_77496355	ENSG00000060069.18	1.51829
intron_19_11987823_12035554	0.132677	Testis	0.89124	ZNF433-AS1	intron_19_12098638_12146369	ENSG00000219665.8	1.50363
intron_19_1275830_1277183	0.128333	Testis	0.89124	FAM174C	intron_19_1275829_1277182	ENSG00000228300.14	-1.52071
intron_19_1276103_1277183	0.128333	Testis	0.89124	FAM174C	intron_19_1276102_1277182	ENSG00000228300.14	1.52071
intron_19_1355020_1356324	0.127137	Testis	0.89124	PWWP3A	intron_19_1355019_1356323	ENSG00000160953.17	1.52549
intron_19_1355135_1356324	0.127137	Testis	0.89124	PWWP3A	intron_19_1355134_1356323	ENSG00000160953.17	-1.52549
intron_19_16228928_16233493	0.130373	Testis	0.89124	AP1M1	intron_19_16339739_16344304	ENSG00000072958.9	-1.51263
intron_19_19042877_19043992	0.127975	Testis	0.89124	ARMC6	intron_19_19153686_19154801	ENSG00000105676.14	1.52214
intron_19_21082348_21083978	0.129687	Testis	0.89124	ZNF714	intron_19_21265154_21266784	ENSG00000160352.16	1.51534
intron_19_2520725_2555149	0.133614	Testis	0.89124	GNG7	intron_19_2520723_2555147	ENSG00000176533.13	-1.5
intron_19_288171_290952	0.131521	Testis	0.89124	PLPP2	intron_19_288171_290952	ENSG00000141934.10	-1.50813
intron_19_32915517_32918224	0.127612	Testis	0.89124	CEP89	intron_19_33406423_33409130	ENSG00000121289.18	-1.52358
intron_19_38304490_38304565	0.13082	Testis	0.89124	C19orf33	intron_19_38795130_38795205	ENSG00000167644.12	-1.51087
intron_19_38304490_38304565	0.13082	Testis	0.89124	ENSG00000267748	intron_19_38795130_38795205	ENSG00000267748.4	-1.51087
intron_19_41585871_41586154	0.129539	Testis	0.89124	CEACAM21	intron_19_42092224_42092507	ENSG00000007129.18	-1.51592
intron_19_41586195_41586464	0.129539	Testis	0.89124	CEACAM21	intron_19_42092548_42092817	ENSG00000007129.18	1.51592
intron_19_50656346_50657989	0.130149	Testis	0.89124	C19orf81	intron_19_51159603_51161246	ENSG00000235034.7	-1.51351
intron_19_6175429_6177229	0.130659	Testis	0.89124	ACSBG2	intron_19_6175440_6177240	ENSG00000130377.14	1.51151
intron_19_652884_663047	0.130801	Testis	0.89124	RNF126	intron_19_652884_663047	ENSG00000070423.18	-1.51095
intron_19_7830381_7846496	0.132672	Testis	0.89124	EVI5L	intron_19_7895267_7911382	ENSG00000142459.9	-1.50365
intron_1_111139711_111140038	0.133614	Testis	0.89124	DRAM2	intron_1_111682333_111682660	ENSG00000156171.15	1.5
intron_1_150552600_150552898	0.127827	Testis	0.89124	ADAMTSL4	intron_1_150525076_150525374	ENSG00000143382.16	-1.52273
intron_1_1527862_1529223	0.132121	Testis	0.89124	ATAD3A	intron_1_1463242_1464603	ENSG00000197785.14	1.50579
intron_1_153962747_153963177	0.131433	Testis	0.89124	SLC39A1	intron_1_153935223_153935653	ENSG00000143570.19	-1.50847
intron_1_153962747_153963495	0.131433	Testis	0.89124	SLC39A1	intron_1_153935223_153935971	ENSG00000143570.19	-1.50847
intron_1_154269412_154270200	0.129921	Testis	0.89124	UBAP2L	intron_1_154241888_154242676	ENSG00000143569.19	-1.51441
intron_1_16478437_16483287	0.129859	Testis	0.89124	CROCCP3	intron_1_16804932_16809782	ENSG00000290842.1	-1.51466
intron_1_16478437_16483287	0.129859	Testis	0.89124	CROCCP3	intron_1_16804932_16809782	ENSG00000080947.16	-1.51466
intron_1_168004793_168038371	0.128684	Testis	0.89124	DCAF6	intron_1_167974031_168007609	ENSG00000143164.16	-1.51931
intron_1_178521264_178521558	0.132672	Testis	0.89124	TEX35	intron_1_178490399_178490693	ENSG00000240021.10	-1.50365
intron_1_178521264_178521672	0.132672	Testis	0.89124	TEX35	intron_1_178490399_178490807	ENSG00000240021.10	-1.50365
intron_1_186417654_186419009	0.129596	Testis	0.89124	ODR4	intron_1_186386786_186388141	ENSG00000157181.16	-1.5157
intron_1_20348358_20350156	0.128408	Testis	0.89124	VWA5B1	intron_1_20674851_20676649	ENSG00000158816.16	-1.52041
intron_1_20349298_20350156	0.128408	Testis	0.89124	VWA5B1	intron_1_20675791_20676649	ENSG00000158816.16	1.52041
intron_1_21468585_21468688	0.130883	Testis	0.89124	NBPF3	intron_1_21795078_21795181	ENSG00000142794.19	1.51063
intron_1_217862856_217867022	0.132711	Testis	0.89124	SPATA17	intron_1_218036198_218040364	ENSG00000162814.11	-1.5035
intron_1_223622900_223625805	0.128359	Testis	0.89124	CAPN8	intron_1_223810602_223813507	ENSG00000203697.12	1.52061
intron_1_231527415_231528420	0.129265	Testis	0.89124	ENSG00000233461	intron_1_231663161_231664166	ENSG00000233461.6	1.51701
intron_1_231527415_231528420	0.129265	Testis	0.89124	ENSG00000287856	intron_1_231663161_231664166	ENSG00000287856.1	1.51701
intron_1_243304777_243307989	0.129697	Testis	0.89124	SDCCAG8	intron_1_243468079_243471291	ENSG00000054282.16	1.5153
intron_1_24391679_24391924	0.130659	Testis	0.89124	STPG1	intron_1_24718169_24718414	ENSG00000001460.18	1.51151
intron_1_245929937_246327201	0.130423	Testis	0.89124	SMYD3	intron_1_246093239_246490503	ENSG00000185420.19	-1.51244
intron_1_26177599_26180453	0.128006	Testis	0.89124	CNKSR1	intron_1_26504090_26506944	ENSG00000142675.18	-1.52201
intron_1_28236452_28237761	0.133528	Testis	0.89124	ATP5IF1	intron_1_28562963_28564272	ENSG00000130770.18	1.50033
intron_1_36307285_36307770	0.129847	Testis	0.89124	SH3D21	intron_1_36772886_36773371	ENSG00000214193.11	-1.51471
intron_1_36307825_36307918	0.129847	Testis	0.89124	SH3D21	intron_1_36773426_36773519	ENSG00000214193.11	1.51471
intron_1_36307825_36308389	0.129847	Testis	0.89124	SH3D21	intron_1_36773426_36773990	ENSG00000214193.11	-1.51471
intron_1_36308209_36308389	0.129847	Testis	0.89124	SH3D21	intron_1_36773810_36773990	ENSG00000214193.11	-1.51471
intron_1_40758294_40762888	0.132042	Testis	0.89124	NFYC	intron_1_41223966_41228560	ENSG00000066136.21	1.5061
intron_1_40766703_40769356	0.130484	Testis	0.89124	NFYC	intron_1_41232375_41235028	ENSG00000066136.21	-1.5122
intron_1_42816580_42816754	0.128207	Testis	0.89124	SVBP	intron_1_43282251_43282425	ENSG00000177868.12	1.52121
intron_1_64846736_64847532	0.1295	Testis	0.89124	JAK1	intron_1_65312419_65313215	ENSG00000162434.14	-1.51608
intron_1_93309790_93318168	0.131527	Testis	0.89124	CCDC18-AS1	intron_1_93775347_93783725	ENSG00000223745.8	1.50811
intron_1_94891267_94892281	0.128152	Testis	0.89124	SLC44A3	intron_1_95356823_95357837	ENSG00000143036.17	1.52143
intron_1_9681135_9687335	0.13172	Testis	0.89124	PIK3CD-AS2	intron_1_9741193_9747393	ENSG00000231789.4	1.50735
intron_1_99717525_99719534	0.130227	Testis	0.89124	FRRS1	intron_1_100183081_100185090	ENSG00000156869.14	1.51321
intron_20_2658837_2659525	0.128515	Testis	0.89124	IDH3B	intron_20_2639483_2640171	ENSG00000101365.21	1.51998
intron_20_3123406_3159766	0.131451	Testis	0.89124	UBOX5	intron_20_3104052_3140412	ENSG00000185019.17	-1.50841
intron_20_46371691_46371806	0.129757	Testis	0.89124	ELMO2	intron_20_45000330_45000445	ENSG00000062598.18	-1.51506
intron_20_46596342_46599971	0.130195	Testis	0.89124	SLC13A3	intron_20_45224981_45228610	ENSG00000158296.14	-1.51333
intron_20_46609057_46610446	0.130195	Testis	0.89124	SLC13A3	intron_20_45237696_45239085	ENSG00000158296.14	-1.51333
intron_20_49845119_49849579	0.132308	Testis	0.89124	SLC9A8	intron_20_48461656_48466116	ENSG00000197818.12	1.50506
intron_20_62396592_62406915	0.132023	Testis	0.89124	CABLES2	intron_20_60971648_60981971	ENSG00000149679.12	-1.50617
intron_20_63276200_63276480	0.131188	Testis	0.89124	ARFGAP1	intron_20_61907552_61907832	ENSG00000101199.13	1.50943
intron_20_63276651_63278117	0.131188	Testis	0.89124	ARFGAP1	intron_20_61908003_61909469	ENSG00000101199.13	-1.50943
intron_20_63442531_63443631	0.128642	Testis	0.89124	KCNQ2	intron_20_62073884_62074984	ENSG00000075043.21	1.51948
intron_20_63446837_63472168	0.128642	Testis	0.89124	KCNQ2	intron_20_62078190_62103521	ENSG00000075043.21	-1.51948
intron_20_63705791_63706357	0.13172	Testis	0.89124	ARFRP1	intron_20_62337143_62337709	ENSG00000101246.20	1.50735
intron_20_63706738_63706999	0.13172	Testis	0.89124	ARFRP1	intron_20_62338090_62338351	ENSG00000101246.20	1.50735
intron_21_35580929_35654820	0.127361	Testis	0.89124	RUNX1	intron_21_36953227_37027118	ENSG00000159216.19	-1.52459
intron_21_46221975_46222663	0.132273	Testis	0.89124	LSS	intron_21_47641889_47642577	ENSG00000160285.15	1.5052
intron_22_16611893_16614077	0.128384	Testis	0.89124	ENSG00000283633	intron_22_17092783_17094967	ENSG00000283633.1	-1.5205
intron_22_16611893_16614077	0.128384	Testis	0.89124	TPTEP1	intron_22_17092783_17094967	ENSG00000290418.1	-1.5205
intron_22_16638740_16647168	0.133614	Testis	0.89124	TPTEP1	intron_22_17119630_17128058	ENSG00000290418.1	-1.5
intron_22_16638740_16648527	0.133614	Testis	0.89124	TPTEP1	intron_22_17119630_17129417	ENSG00000290418.1	1.5
intron_22_17549564_17552031	0.128141	Testis	0.89124	CECR2	intron_22_18029254_18031716	ENSG00000099954.19	-1.52147
intron_22_24543097_24546914	0.127556	Testis	0.89124	GUCD1	intron_22_24939065_24942882	ENSG00000138867.17	1.52381
intron_22_24543100_24546914	0.127556	Testis	0.89124	GUCD1	intron_22_24939068_24942882	ENSG00000138867.17	1.52381
intron_22_31248769_31258291	0.131797	Testis	0.89124	LIMK2	intron_22_31644755_31654277	ENSG00000182541.18	-1.50705
intron_22_38740432_38741007	0.133448	Testis	0.89124	SUN2	intron_22_39136437_39137012	ENSG00000100242.16	-1.50064
intron_22_49804360_49822951	0.130728	Testis	0.89124	BRD1	intron_22_50198008_50216599	ENSG00000100425.19	-1.51124
intron_2_100988276_100990256	0.128933	Testis	0.89124	NPAS2	intron_2_101604738_101606718	ENSG00000170485.17	1.51832
intron_2_108487820_108489838	0.130819	Testis	0.89124	GCC2	intron_2_109104276_109106294	ENSG00000135968.22	1.51088
intron_2_1173183_1219882	0.132859	Testis	0.89124	SNTG2	intron_2_1168869_1215568	ENSG00000172554.12	-1.50292
intron_2_1209230_1237888	0.132859	Testis	0.89124	SNTG2	intron_2_1204916_1241660	ENSG00000172554.12	-1.50292
intron_2_135993985_135998687	0.127066	Testis	0.89124	DARS1-AS1	intron_2_136751555_136756257	ENSG00000231890.10	-1.52577
intron_2_1496765_1503948	0.127123	Testis	0.89124	TPO	intron_2_1500537_1507720	ENSG00000115705.22	-1.52555
intron_2_170700579_170706819	0.127347	Testis	0.89124	ERICH2-DT	intron_2_171557089_171563329	ENSG00000234350.7	1.52465
intron_2_174142000_174217872	0.130576	Testis	0.89124	OLA1	intron_2_175006728_175082600	ENSG00000138430.16	1.51183
intron_2_175939657_175940988	0.133622	Testis	0.89124	LNPK	intron_2_176804385_176805716	ENSG00000144320.14	-1.49997
intron_2_175939657_175947480	0.133622	Testis	0.89124	LNPK	intron_2_176804385_176812208	ENSG00000144320.14	1.49997
intron_2_175941080_175947480	0.133622	Testis	0.89124	LNPK	intron_2_176805808_176812208	ENSG00000144320.14	-1.49997
intron_2_207577224_207577505	0.126983	Testis	0.89124	CREB1	intron_2_208441948_208442229	ENSG00000118260.15	-1.52611
intron_2_233488304_233489365	0.128766	Testis	0.89124	USP40	intron_2_234396950_234398011	ENSG00000085982.16	-1.51899
intron_2_233525562_233527407	0.130366	Testis	0.89124	USP40	intron_2_234434208_234436053	ENSG00000085982.16	1.51266
intron_2_238332895_238333960	0.131481	Testis	0.89124	TRAF3IP1	intron_2_239241536_239242601	ENSG00000204104.12	-1.50829
intron_2_24049886_24053902	0.129573	Testis	0.89124	FKBP1B	intron_2_24272756_24276772	ENSG00000119782.14	-1.51579
intron_2_28578158_28579627	0.133409	Testis	0.89124	PLB1	intron_2_28801025_28802494	ENSG00000163803.13	-1.50079
intron_2_30533314_30562146	0.128302	Testis	0.89124	LCLAT1	intron_2_30756180_30785012	ENSG00000172954.14	-1.52083
intron_2_3499082_3500814	0.128925	Testis	0.89124	ADI1	intron_2_3502853_3504585	ENSG00000182551.14	-1.51835
intron_2_36553179_36555683	0.12735	Testis	0.89124	FEZ2	intron_2_36780322_36782826	ENSG00000171055.15	1.52463
intron_2_97207839_97207934	0.131188	Testis	0.89124	ANKRD36	intron_2_97873576_97873671	ENSG00000135976.21	1.50943
intron_2_97701304_97702669	0.13277	Testis	0.89124	C2orf92	intron_2_98317767_98319132	ENSG00000228486.11	-1.50327
intron_3_113212521_113216187	0.127754	Testis	0.89124	BOC	intron_3_112931368_112935034	ENSG00000144857.15	-1.52302
intron_3_11817337_11829714	0.132072	Testis	0.89124	TAMM41	intron_3_11858811_11871188	ENSG00000144559.11	1.50598
intron_3_126393653_126394099	0.12961	Testis	0.89124	CFAP100-DT	intron_3_126112496_126112942	ENSG00000249833.7	1.51564
intron_3_131469773_131471171	0.128015	Testis	0.89124	MRPL3	intron_3_131188617_131190015	ENSG00000114686.9	1.52198
intron_3_138223733_138228918	0.129953	Testis	0.89124	ARMC8	intron_3_137942575_137947760	ENSG00000114098.18	-1.51429
intron_3_14509964_14511165	0.129847	Testis	0.89124	GRIP2	intron_3_14551472_14552673	ENSG00000144596.13	-1.51471
intron_3_150736515_150736764	0.131254	Testis	0.89124	ENSG00000287688	intron_3_150454302_150454551	ENSG00000287688.1	1.50917
intron_3_15713641_15714578	0.12894	Testis	0.89124	ANKRD28	intron_3_15755148_15756085	ENSG00000206560.12	1.5183
intron_3_184354714_184354904	0.129343	Testis	0.89124	CLCN2	intron_3_184072502_184072692	ENSG00000114859.16	-1.5167
intron_3_184354973_184355374	0.129343	Testis	0.89124	CLCN2	intron_3_184072761_184073162	ENSG00000114859.16	1.5167
intron_3_28253765_28263291	0.127439	Testis	0.89124	CMC1	intron_3_28295256_28304782	ENSG00000187118.14	-1.52428
intron_3_48294803_48295075	0.127485	Testis	0.89124	NME6	intron_3_48336293_48336565	ENSG00000172113.10	-1.5241
intron_3_48295235_48296119	0.127441	Testis	0.89124	NME6	intron_3_48336725_48337609	ENSG00000172113.10	-1.52427
intron_3_48295235_48296727	0.127441	Testis	0.89124	NME6	intron_3_48336725_48338217	ENSG00000172113.10	1.52427
intron_3_48296158_48296727	0.127441	Testis	0.89124	NME6	intron_3_48337648_48338217	ENSG00000172113.10	-1.52427
intron_4_1001563_1001679	0.132604	Testis	0.89124	IDUA	intron_4_995351_995467	ENSG00000127415.13	-1.50391
intron_4_105700014_105703648	0.127275	Testis	0.89124	INTS12	intron_4_106621171_106624805	ENSG00000138785.16	1.52494
intron_4_119519139_119520935	0.133614	Testis	0.89124	PDE5A	intron_4_120440294_120442090	ENSG00000138735.16	1.5
intron_4_15007586_15008338	0.127235	Testis	0.89124	CPEB2	intron_4_15009210_15009962	ENSG00000137449.17	1.5251
intron_4_15033211_15040464	0.128704	Testis	0.89124	CPEB2	intron_4_15034835_15042088	ENSG00000137449.17	-1.51923
intron_4_174937013_174975346	0.129088	Testis	0.89124	ADAM29	intron_4_175858164_175896497	ENSG00000168594.15	1.51771
intron_4_42465076_42485496	0.133614	Testis	0.89124	ATP8A1	intron_4_42467093_42487513	ENSG00000124406.17	1.5
intron_4_51848367_51863437	0.131896	Testis	0.89124	DCUN1D4	intron_4_52714533_52729603	ENSG00000109184.15	1.50667
intron_4_76118194_76124649	0.129953	Testis	0.89124	NUP54	intron_4_77039347_77045802	ENSG00000138750.16	-1.51429
intron_4_76118194_76130656	0.129953	Testis	0.89124	NUP54	intron_4_77039347_77051809	ENSG00000138750.16	1.51429
intron_4_7800653_7809614	0.131748	Testis	0.89124	AFAP1	intron_4_7802380_7811341	ENSG00000196526.11	-1.50725
intron_4_8370994_8374978	0.127499	Testis	0.89124	ACOX3	intron_4_8372721_8376705	ENSG00000087008.16	-1.52404
intron_5_138331214_138331595	0.132736	Testis	0.89124	CDC25C	intron_5_137666903_137667284	ENSG00000158402.21	1.5034
intron_5_138331214_138337956	0.132736	Testis	0.89124	CDC25C	intron_5_137666903_137673645	ENSG00000158402.21	-1.5034
intron_5_141930274_141933259	0.127474	Testis	0.89124	DELE1	intron_5_141309839_141312824	ENSG00000081791.9	1.52414
intron_5_150898554_150903864	0.132662	Testis	0.89124	ZNF300	intron_5_150278116_150283426	ENSG00000145908.13	-1.50369
intron_5_157675200_157679841	0.132197	Testis	0.89124	C5orf52	intron_5_157102208_157106849	ENSG00000187658.7	-1.50549
intron_5_180851493_180860528	0.132831	Testis	0.89124	ZFP62	intron_5_180278493_180287528	ENSG00000196670.14	-1.50303
intron_5_180851493_180861219	0.132831	Testis	0.89124	ZFP62	intron_5_180278493_180288219	ENSG00000196670.14	1.50303
intron_5_34880308_34896770	0.131303	Testis	0.89124	TTC23L	intron_5_34880413_34896875	ENSG00000205838.15	1.50898
intron_5_34888537_34896770	0.130161	Testis	0.89124	TTC23L	intron_5_34888642_34896875	ENSG00000205838.15	-1.51347
intron_5_34896875_34899390	0.131303	Testis	0.89124	TTC23L	intron_5_34896980_34899495	ENSG00000205838.15	1.50898
intron_5_445064_446150	0.132685	Testis	0.89124	EXOC3	intron_5_445179_446265	ENSG00000180104.16	1.5036
intron_5_58617870_58726002	0.130291	Testis	0.89124	RAB3C	intron_5_57913697_58021829	ENSG00000152932.8	-1.51295
intron_6_105323111_105323665	0.130805	Testis	0.89124	PREP	intron_6_105770986_105771540	ENSG00000085377.15	-1.51093
intron_6_106583420_106587679	0.132221	Testis	0.89124	RTN4IP1	intron_6_107031295_107035554	ENSG00000130347.13	-1.5054
intron_6_109447722_109447875	0.129763	Testis	0.89124	MICAL1	intron_6_109768925_109769078	ENSG00000135596.18	1.51504
intron_6_109447963_109448203	0.129763	Testis	0.89124	MICAL1	intron_6_109769166_109769406	ENSG00000135596.18	-1.51504
intron_6_167004401_167022409	0.127289	Testis	0.89124	CEP43	intron_6_167417889_167435897	ENSG00000213066.14	-1.52488
intron_6_29944616_29945059	0.127799	Testis	0.89124	HLA-A	intron_6_29912393_29912836	ENSG00000206503.14	1.52284
intron_6_30204765_30213305	0.131729	Testis	0.89124	TRIM26	intron_6_30172542_30181082	ENSG00000234127.9	-1.50732
intron_6_33442494_33442889	0.129493	Testis	0.89124	SYNGAP1	intron_6_33410271_33410666	ENSG00000197283.18	1.51611
intron_6_44932763_44953310	0.129583	Testis	0.89124	SUPT3H	intron_6_44900500_44921047	ENSG00000196284.17	1.51575
intron_6_53509250_53514204	0.130088	Testis	0.89124	GCLC	intron_6_53374048_53379002	ENSG00000001084.13	1.51375
intron_6_8090281_8097267	0.131585	Testis	0.89124	EEF1E1-BLOC1S5	intron_6_8090514_8097500	ENSG00000265818.1	1.50788
intron_6_8090281_8097267	0.131585	Testis	0.89124	EEF1E1	intron_6_8090514_8097500	ENSG00000124802.12	1.50788
intron_6_87356503_87364961	0.132551	Testis	0.89124	C6orf163	intron_6_88066221_88074679	ENSG00000203872.7	-1.50412
intron_6_87359201_87364961	0.132551	Testis	0.89124	C6orf163	intron_6_88068919_88074679	ENSG00000203872.7	1.50412
intron_6_87601881_87603384	0.128074	Testis	0.89124	ORC3	intron_6_88311599_88313102	ENSG00000135336.16	1.52174
intron_7_100075630_100077229	0.133614	Testis	0.89124	ZNF3	intron_7_99673253_99674852	ENSG00000166526.18	-1.5
intron_7_24815203_24816610	0.128373	Testis	0.89124	OSBPL3	intron_7_24854822_24856229	ENSG00000070882.13	1.52055
intron_7_31790259_31809031	0.127556	Testis	0.89124	PDE1C	intron_7_31829873_31848645	ENSG00000154678.18	-1.52381
intron_7_34973605_34989355	0.130484	Testis	0.89124	DPY19L1	intron_7_35013217_35028967	ENSG00000173852.16	-1.5122
intron_7_34973605_34989884	0.130484	Testis	0.89124	DPY19L1	intron_7_35013217_35029496	ENSG00000173852.16	1.5122
intron_7_34989447_34989884	0.133614	Testis	0.89124	DPY19L1	intron_7_35029059_35029496	ENSG00000173852.16	-1.5
intron_7_35013705_35017882	0.130484	Testis	0.89124	DPY19L1	intron_7_35053317_35057494	ENSG00000173852.16	1.5122
intron_7_55492418_55497613	0.132148	Testis	0.89124	VOPP1	intron_7_55560111_55565306	ENSG00000154978.13	-1.50568
intron_7_6602140_6607537	0.12779	Testis	0.89124	INTS15	intron_7_6641771_6647168	ENSG00000146576.13	-1.52288
intron_7_6642764_6642964	0.130801	Testis	0.89124	ZNF316	intron_7_6682395_6682595	ENSG00000205903.7	1.51095
intron_7_67320336_67330263	0.127914	Testis	0.89124	STAG3L4	intron_7_66785323_66795250	ENSG00000291153.1	-1.52238
intron_8_117171168_117172536	0.12718	Testis	0.89124	SLC30A8	intron_8_118183407_118184775	ENSG00000164756.13	-1.52532
intron_8_131996497_132000769	0.127303	Testis	0.89124	EFR3A	intron_8_133008744_133013016	ENSG00000132294.15	1.52482
intron_8_55773719_55782748	0.130358	Testis	0.89124	TGS1	intron_8_56686278_56695307	ENSG00000137574.11	1.51269
intron_8_93785378_93785733	0.133614	Testis	0.89124	TMEM67	intron_8_94797606_94797961	ENSG00000164953.17	1.5
intron_9_108897285_108898502	0.132023	Testis	0.89124	ELP1	intron_9_111659565_111660782	ENSG00000070061.16	-1.50617
intron_9_131504340_131506114	0.13209	Testis	0.89124	POMT1	intron_9_134379727_134381501	ENSG00000130714.19	1.50591
intron_9_131506220_131506403	0.131484	Testis	0.89124	POMT1	intron_9_134381607_134381790	ENSG00000130714.19	1.50827
intron_9_136740048_136740836	0.133614	Testis	0.89124	ENSG00000204003	intron_9_139634500_139635288	ENSG00000204003.8	-1.5
intron_9_136740048_136740836	0.133614	Testis	0.89124	LCN10	intron_9_139634500_139635288	ENSG00000187922.14	-1.5
intron_9_136741361_136741656	0.132397	Testis	0.89124	LCN10	intron_9_139635813_139636108	ENSG00000187922.14	-1.50472
intron_9_136741361_136741881	0.132397	Testis	0.89124	LCN10	intron_9_139635813_139636333	ENSG00000187922.14	1.50472
intron_9_136741737_136741881	0.132397	Testis	0.89124	LCN10	intron_9_139636189_139636333	ENSG00000187922.14	-1.50472
intron_9_2645082_2645574	0.132695	Testis	0.89124	VLDLR	intron_9_2645082_2645574	ENSG00000147852.17	-1.50356
intron_9_2648347_2648669	0.132841	Testis	0.89124	VLDLR	intron_9_2648347_2648669	ENSG00000147852.17	1.50299
intron_9_33973237_33986760	0.129645	Testis	0.89124	UBAP2	intron_9_33973235_33986758	ENSG00000137073.24	-1.5155
intron_9_35800845_35801070	0.1329	Testis	0.89124	NPR2	intron_9_35800842_35801067	ENSG00000159899.16	-1.50276
intron_9_35802000_35802206	0.130073	Testis	0.89124	NPR2	intron_9_35801997_35802203	ENSG00000159899.16	1.51381
intron_9_35802607_35802732	0.130073	Testis	0.89124	NPR2	intron_9_35802604_35802729	ENSG00000159899.16	-1.51381
intron_9_35802607_35805511	0.130073	Testis	0.89124	NPR2	intron_9_35802604_35805508	ENSG00000159899.16	-1.51381
intron_9_35802803_35805511	0.130073	Testis	0.89124	NPR2	intron_9_35802800_35805508	ENSG00000159899.16	1.51381
intron_9_36083562_36085902	0.129894	Testis	0.89124	RECK	intron_9_36083559_36085899	ENSG00000122707.12	-1.51452
intron_3_119488987_119490551	0.134452	Heart_Atrial_Appendage	0.891243	POGLUT1	intron_3_119207834_119209398	ENSG00000163389.12	-1.49677
intron_15_34407735_34428615	0.0975167	Small_Intestine_Terminal_Ileum	0.891248	GOLGA8A	intron_15_34699936_34720816	ENSG00000175265.19	-1.65701
intron_16_58196844_58197633	0.0976495	Small_Intestine_Terminal_Ileum	0.891248	CSNK2A2	intron_16_58230748_58231537	ENSG00000070770.10	1.65636
intron_17_18163838_18166361	0.0974716	Small_Intestine_Terminal_Ileum	0.891248	MYO15A	intron_17_18067152_18069675	ENSG00000091536.20	1.65724
intron_17_7227711_7227977	0.0976712	Small_Intestine_Terminal_Ileum	0.891248	DVL2	intron_17_7131030_7131296	ENSG00000004975.12	-1.65625
intron_17_7227783_7227977	0.0976712	Small_Intestine_Terminal_Ileum	0.891248	DVL2	intron_17_7131102_7131296	ENSG00000004975.12	1.65625
intron_2_165858404_165870797	0.0976735	Small_Intestine_Terminal_Ileum	0.891248	TTC21B	intron_2_166714914_166727307	ENSG00000123607.16	1.65624
intron_5_21491508_21495098	0.0975898	Small_Intestine_Terminal_Ileum	0.891248	GUSBP1	intron_5_21491617_21495207	ENSG00000291102.1	-1.65665
intron_5_21491508_21495098	0.0975898	Small_Intestine_Terminal_Ileum	0.891248	GUSBP1	intron_5_21491617_21495207	ENSG00000183666.20	-1.65665
intron_8_144394160_144394348	0.0975328	Small_Intestine_Terminal_Ileum	0.891248	CPSF1	intron_8_145619375_145619563	ENSG00000071894.17	1.65693
intron_8_144994592_144999603	0.0975242	Small_Intestine_Terminal_Ileum	0.891248	ZNF252P	intron_8_146219978_146224989	ENSG00000291080.1	-1.65698
intron_16_1758159_1759958	0.0982476	Artery_Aorta	0.891251	MAPK8IP3	intron_16_1808160_1809959	ENSG00000138834.15	1.65341
intron_20_37141314_37143717	0.098263	Artery_Aorta	0.891251	MROH8	intron_20_35769717_35772120	ENSG00000101353.16	-1.65333
intron_17_81936193_81936748	0.136788	Brain_Frontal_Cortex_BA9	0.891251	PYCR1	intron_17_79894069_79894624	ENSG00000183010.17	-1.48786
intron_1_93156483_93158815	0.0924906	Pancreas	0.891258	TMED5	intron_1_93622040_93624372	ENSG00000117500.13	1.6824
intron_6_25973285_25983164	0.0925457	Pancreas	0.891258	TRIM38	intron_6_25973513_25983392	ENSG00000112343.11	-1.68212
intron_9_111643094_111647107	0.0925457	Pancreas	0.891258	DNAJC25	intron_9_114405374_114409387	ENSG00000059769.20	1.68212
intron_10_5921357_5921448	0.071417	Brain_Substantia_nigra	0.891261	FBH1	intron_10_5963320_5963411	ENSG00000134452.20	1.80282
intron_11_62612091_62614258	0.0714832	Brain_Substantia_nigra	0.891261	ROM1	intron_11_62379563_62381730	ENSG00000149489.9	1.8024
intron_1_84165013_84175033	0.0714942	Brain_Substantia_nigra	0.891261	PRKACB	intron_1_84630696_84640716	ENSG00000142875.20	1.80233
intron_1_89015414_89020532	0.0714125	Brain_Substantia_nigra	0.891261	GBP3	intron_1_89481097_89486215	ENSG00000117226.12	-1.80285
intron_2_15627145_15628445	0.0713581	Brain_Substantia_nigra	0.891261	DDX1	intron_2_15767269_15768569	ENSG00000079785.16	1.80319
intron_4_15825016_15834217	0.0712322	Brain_Substantia_nigra	0.891261	CD38	intron_4_15826639_15835840	ENSG00000004468.13	1.80399
intron_6_138788388_138792749	0.0713786	Brain_Substantia_nigra	0.891261	CCDC28A	intron_6_139109525_139113886	ENSG00000024862.18	-1.80306
intron_3_131469773_131471171	0.128015	Lung	0.891264	MRPL3	intron_3_131188617_131190015	ENSG00000114686.9	1.52198
intron_5_141970877_141973583	0.167551	Adipose_Subcutaneous	0.891265	RNF14	intron_5_141350442_141353148	ENSG00000013561.18	1.38012
intron_11_96387613_96389844	0.0926906	Artery_Tibial	0.891265	CCDC82	intron_11_96120777_96123008	ENSG00000149231.16	1.68137
intron_7_101232515_101232604	0.092701	Artery_Tibial	0.891265	CLDN15	intron_7_100875796_100875885	ENSG00000106404.14	-1.68132
intron_7_73574513_73576541	0.09268	Artery_Tibial	0.891265	TBL2	intron_7_72988843_72990871	ENSG00000106638.18	-1.68143
intron_17_2692860_2693900	0.0990273	Adipose_Visceral_Omentum	0.891272	CLUH	intron_17_2596154_2597194	ENSG00000132361.18	1.64959
intron_3_180912736_180933334	0.0989755	Adipose_Visceral_Omentum	0.891272	FXR1	intron_3_180630524_180651122	ENSG00000114416.19	-1.64984
intron_3_37494568_37503178	0.0990176	Adipose_Visceral_Omentum	0.891272	ITGA9	intron_3_37536059_37544669	ENSG00000144668.12	-1.64964
intron_10_100516960_100526399	0.119814	Uterus	0.891276	ENSG00000255339	intron_10_102276717_102286156	ENSG00000255339.6	-1.55556
intron_10_71217635_71217994	0.119732	Uterus	0.891276	UNC5B-AS1	intron_10_72977392_72977751	ENSG00000237512.7	1.5559
intron_11_60178316_60179831	0.119995	Uterus	0.891276	MS4A6A	intron_11_59945789_59947304	ENSG00000110077.15	-1.55479
intron_15_99363265_99386030	0.120065	Uterus	0.891276	LRRC28	intron_15_99903470_99926235	ENSG00000168904.15	-1.5545
intron_17_47379253_47391437	0.11948	Uterus	0.891276	EFCAB13	intron_17_45456619_45468803	ENSG00000178852.16	-1.55696
intron_19_1032696_1036416	0.119556	Uterus	0.891276	CNN2	intron_19_1032695_1036415	ENSG00000064666.15	-1.55664
intron_19_3115072_3118924	0.119439	Uterus	0.891276	GNA11	intron_19_3115070_3118922	ENSG00000088256.9	-1.55713
intron_1_93305470_93339357	0.120101	Uterus	0.891276	CCDC18-AS1	intron_1_93771027_93804914	ENSG00000223745.8	1.55435
intron_1_93340510_93345540	0.120101	Uterus	0.891276	CCDC18-AS1	intron_1_93806067_93811097	ENSG00000223745.8	1.55435
intron_20_3795879_3797622	0.120042	Uterus	0.891276	CDC25B	intron_20_3776526_3778269	ENSG00000101224.18	1.5546
intron_20_3796731_3797622	0.120042	Uterus	0.891276	CDC25B	intron_20_3777378_3778269	ENSG00000101224.18	-1.5546
intron_20_45907904_45909942	0.119649	Uterus	0.891276	PLTP	intron_20_44536543_44538581	ENSG00000100979.15	-1.55625
intron_20_63281347_63282819	0.120065	Uterus	0.891276	ARFGAP1	intron_20_61912699_61914171	ENSG00000101199.13	1.5545
intron_2_120100814_120127688	0.119565	Uterus	0.891276	EPB41L5	intron_2_120858390_120885264	ENSG00000115109.14	1.5566
intron_2_200859746_200861238	0.119381	Uterus	0.891276	CLK1	intron_2_201724469_201725961	ENSG00000013441.17	1.55738
intron_3_136862319_136927984	0.119814	Uterus	0.891276	NCK1	intron_3_136581161_136646826	ENSG00000158092.7	1.55556
intron_3_39103553_39107479	0.120112	Uterus	0.891276	GORASP1	intron_3_39145044_39148970	ENSG00000114745.15	-1.5543
intron_3_48296829_48298427	0.120133	Uterus	0.891276	NME6	intron_3_48338319_48339917	ENSG00000172113.10	-1.55422
intron_4_105146979_105233897	0.119764	Uterus	0.891276	TET2	intron_4_106068136_106155054	ENSG00000168769.14	-1.55577
intron_4_3428169_3428558	0.119752	Uterus	0.891276	RGS12	intron_4_3429896_3430285	ENSG00000159788.20	-1.55581
intron_7_108479379_108487945	0.119628	Uterus	0.891276	PNPLA8	intron_7_108119823_108128389	ENSG00000135241.17	-1.55634
intron_7_55473045_55492282	0.119628	Uterus	0.891276	VOPP1	intron_7_55540738_55559975	ENSG00000154978.13	-1.55634
intron_11_102066651_102075873	0.167301	smultixcan	0.891288	CFAP300	intron_11_101937382_101946604	ENSG00000137691.13	-0.643597
intron_11_128211719_128213982	0.167188	smultixcan	0.891288	LINC02098	intron_11_128081614_128083877	ENSG00000272575.7	-1.38129
intron_11_47285590_47286433	0.167188	smultixcan	0.891288	MADD	intron_11_47307141_47307984	ENSG00000110514.20	-1.38129
intron_11_644654_651162	0.167259	smultixcan	0.891288	DEAF1	intron_11_644654_651162	ENSG00000177030.19	0.378788
intron_11_77625818_77629763	0.167377	smultixcan	0.891288	CLNS1A	intron_11_77336863_77340808	ENSG00000074201.9	0.517756
intron_13_23669097_23673372	0.16726	smultixcan	0.891288	TNFRSF19	intron_13_24243236_24247511	ENSG00000127863.16	0.792653
intron_13_49520940_49521138	0.167186	smultixcan	0.891288	PHF11	intron_13_50095076_50095274	ENSG00000136147.18	1.3813
intron_15_78438356_78439795	0.16706	smultixcan	0.891288	IREB2	intron_15_78730698_78732137	ENSG00000136381.13	1.35438
intron_16_2737610_2738442	0.16721	smultixcan	0.891288	SRRM2-AS1	intron_16_2787611_2788443	ENSG00000205913.7	1.38123
intron_16_2737610_2743552	0.16721	smultixcan	0.891288	SRRM2-AS1	intron_16_2787611_2793553	ENSG00000205913.7	-1.38123
intron_16_2738500_2740958	0.16721	smultixcan	0.891288	SRRM2-AS1	intron_16_2788501_2790959	ENSG00000205913.7	1.38123
intron_16_2738500_2743552	0.16721	smultixcan	0.891288	SRRM2-AS1	intron_16_2788501_2793553	ENSG00000205913.7	1.38123
intron_17_62750536_62759835	0.167371	smultixcan	0.891288	MARCHF10	intron_17_60827897_60837196	ENSG00000173838.12	-1.82824
intron_17_6815962_6819193	0.167153	smultixcan	0.891288	TEKT1	intron_17_6719281_6722512	ENSG00000167858.13	-0.518867
intron_17_81682149_81682491	0.167252	smultixcan	0.891288	ARL16	intron_17_79649179_79649521	ENSG00000214087.9	-0.150841
intron_17_82814934_82870224	0.166957	smultixcan	0.891288	TBCD	intron_17_80772810_80828100	ENSG00000141556.22	-0.139375
intron_19_50982457_50983851	0.167188	smultixcan	0.891288	KLK7	intron_19_51485713_51487107	ENSG00000169035.12	-1.38129
intron_19_5685119_5686900	0.167185	smultixcan	0.891288	HSD11B1L	intron_19_5685130_5686911	ENSG00000167733.14	-1.38131
intron_1_153728784_153740651	0.167333	smultixcan	0.891288	INTS3	intron_1_153701260_153713127	ENSG00000143624.14	1.16714
intron_1_224435187_224515741	0.16732	smultixcan	0.891288	CNIH3	intron_1_224622889_224703443	ENSG00000143786.8	0.0290126
intron_1_229498306_229499684	0.167368	smultixcan	0.891288	NUP133	intron_1_229634053_229635431	ENSG00000069248.12	0.690355
intron_1_77968203_77969925	0.166999	smultixcan	0.891288	FUBP1	intron_1_78433887_78435609	ENSG00000162613.18	-0.0921273
intron_20_1325529_1373078	0.167139	smultixcan	0.891288	SDCBP2-AS1	intron_20_1306173_1353722	ENSG00000234684.8	0.245983
intron_20_18313963_18315053	0.167357	smultixcan	0.891288	ZNF133-AS1	intron_20_18294607_18295697	ENSG00000237259.1	1.38075
intron_20_18314767_18315069	0.167357	smultixcan	0.891288	ZNF133	intron_20_18295411_18295713	ENSG00000125846.17	-1.38075
intron_20_35394196_35411940	0.167369	smultixcan	0.891288	UQCC1	intron_20_33981999_33999743	ENSG00000101019.22	1.3644
intron_20_49949355_49952076	0.167188	smultixcan	0.891288	RNF114	intron_20_48565892_48568613	ENSG00000124226.11	-1.38129
intron_20_62289330_62291245	0.167141	smultixcan	0.891288	OSBPL2	intron_20_60864386_60866301	ENSG00000130703.17	1.38043
intron_2_151860820_151869177	0.167231	smultixcan	0.891288	CACNB4	intron_2_152717334_152725691	ENSG00000182389.20	1.38116
intron_2_151860820_151869177	0.167231	smultixcan	0.891288	ENSG00000283228	intron_2_152717334_152725691	ENSG00000283228.1	1.38116
intron_2_176109358_176111383	0.167299	smultixcan	0.891288	HOXD10	intron_2_176974086_176976111	ENSG00000128710.6	-1.38094
intron_2_32024256_32029594	0.16715	smultixcan	0.891288	DPY30	intron_2_32249325_32254663	ENSG00000162961.14	-1.38142
intron_2_55291164_55291676	0.167291	smultixcan	0.891288	CCDC88A	intron_2_55518300_55518812	ENSG00000115355.18	1.37461
intron_2_73730736_73732163	0.167046	smultixcan	0.891288	TPRKB	intron_2_73957863_73959290	ENSG00000144034.16	-1.38176
intron_2_73732285_73734528	0.167343	smultixcan	0.891288	TPRKB	intron_2_73959412_73961655	ENSG00000144034.16	1.38079
intron_3_124162447_124162709	0.166989	smultixcan	0.891288	KALRN	intron_3_123881294_123881556	ENSG00000160145.16	1.38194
intron_3_146525647_146528614	0.167344	smultixcan	0.891288	PLSCR1	intron_3_146243434_146246401	ENSG00000188313.13	-0.787786
intron_3_160412084_160412326	0.167188	smultixcan	0.891288	SMC4	intron_3_160129872_160130114	ENSG00000113810.16	-1.38129
intron_4_184376544_184378965	0.167083	smultixcan	0.891288	LINC02362	intron_4_185297698_185300119	ENSG00000249096.7	-1.36913
intron_4_8219449_8222840	0.167123	smultixcan	0.891288	SH3TC1	intron_4_8221176_8224567	ENSG00000125089.18	-1.38151
intron_4_8219530_8222840	0.167123	smultixcan	0.891288	SH3TC1	intron_4_8221257_8224567	ENSG00000125089.18	-0.828904
intron_5_179833782_179836436	0.167188	smultixcan	0.891288	SQSTM1	intron_5_179260782_179263436	ENSG00000161011.20	-1.38129
intron_5_33989502_33993948	0.167393	smultixcan	0.891288	AMACR	intron_5_33989607_33994053	ENSG00000242110.9	1.38063
intron_5_33994120_33998641	0.167393	smultixcan	0.891288	AMACR	intron_5_33994225_33998746	ENSG00000242110.9	-1.38063
intron_5_7873526_7875258	0.167374	smultixcan	0.891288	MTRR	intron_5_7873639_7875371	ENSG00000124275.15	-0.916863
intron_6_131685907_131693497	0.167106	smultixcan	0.891288	ENPP3	intron_6_132007047_132014637	ENSG00000154269.15	1.38156
intron_6_56992555_57015133	0.167379	smultixcan	0.891288	BEND6	intron_6_56857353_56879931	ENSG00000151917.18	0.920451
intron_7_100416097_100416305	0.167206	smultixcan	0.891288	ZCWPW1	intron_7_100013720_100013928	ENSG00000078487.18	0.100343
intron_7_2567163_2568954	0.1671	smultixcan	0.891288	IQCE	intron_7_2606797_2608588	ENSG00000106012.18	-0.494464
intron_8_112954761_113019067	0.167188	smultixcan	0.891288	CSMD3	intron_8_113966990_114031296	ENSG00000164796.18	0.460432
intron_2_127646244_127650716	0.170823	Brain_Cerebellum	0.891294	GPR17	intron_2_128403819_128408290	ENSG00000144230.17	-1.36957
intron_2_177287834_177310964	0.170838	Brain_Cerebellum	0.891294	ENSG00000213963	intron_2_178152562_178175692	ENSG00000213963.7	-1.36952
intron_2_177287834_177310964	0.170838	Brain_Cerebellum	0.891294	NFE2L2	intron_2_178152562_178175692	ENSG00000116044.17	-1.36952
intron_4_107938176_107944970	0.170823	Brain_Cerebellum	0.891294	CYP2U1	intron_4_108859332_108866126	ENSG00000155016.18	1.36957
intron_15_76948552_76949070	0.217811	Liver	0.891298	RCN2	intron_15_77240893_77241411	ENSG00000117906.14	-1.23237
intron_15_85684873_85693277	0.217755	Liver	0.891298	AKAP13	intron_15_86228104_86236508	ENSG00000170776.22	-1.23252
intron_19_3754340_3759561	0.217788	Liver	0.891298	APBA3	intron_19_3754338_3759559	ENSG00000011132.12	-1.23243
intron_10_130180321_130183285	0.167435	smultixcan	0.891305	GLRX3	intron_10_131978585_131981549	ENSG00000108010.12	-0.132558
intron_12_69755478_69755571	0.167437	smultixcan	0.891305	RAB3IP	intron_12_70149258_70149351	ENSG00000127328.22	-1.38049
intron_15_98948708_98957061	0.16742	smultixcan	0.891305	IGF1R	intron_15_99491937_99500290	ENSG00000140443.15	0.0764735
intron_17_82449292_82450480	0.167453	smultixcan	0.891305	CYBC1	intron_17_80407168_80408356	ENSG00000178927.19	1.38043
intron_19_11965211_11977038	0.167456	smultixcan	0.891305	ZNF763	intron_19_12076026_12087853	ENSG00000197054.12	-0.619902
intron_20_49936552_49945382	0.167446	smultixcan	0.891305	RNF114	intron_20_48553089_48561919	ENSG00000124226.11	-1.30606
intron_7_7555189_7565914	0.167426	smultixcan	0.891305	MIOS-DT	intron_7_7594820_7605545	ENSG00000272894.5	0.445175
intron_4_105237351_105241339	0.121119	Breast_Mammary_Tissue	0.891317	TET2	intron_4_106158508_106162496	ENSG00000168769.14	-1.55009
intron_17_8229922_8230294	0.153213	Esophagus_Mucosa	0.891326	CTC1	intron_17_8133240_8133612	ENSG00000178971.17	1.42827
intron_7_27538417_27542967	0.153193	Esophagus_Mucosa	0.891326	HIBADH	intron_7_27578036_27582586	ENSG00000106049.9	1.42834
intron_10_80172869_80176107	0.109452	Nerve_Tibial	0.891329	ANXA11	intron_10_81932625_81935863	ENSG00000122359.18	1.60066
intron_11_120325368_120327122	0.108553	Nerve_Tibial	0.891329	TLCD5	intron_11_120196077_120197831	ENSG00000181264.9	1.60473
intron_12_111840477_111841327	0.109599	Nerve_Tibial	0.891329	MAPKAPK5-AS1	intron_12_112278281_112279131	ENSG00000234608.9	-1.6
intron_12_111840477_111841684	0.109599	Nerve_Tibial	0.891329	MAPKAPK5-AS1	intron_12_112278281_112279488	ENSG00000234608.9	-1.6
intron_12_111886036_111888488	0.109599	Nerve_Tibial	0.891329	MAPKAPK5	intron_12_112323840_112326292	ENSG00000089022.14	-1.6
intron_12_111965759_111991758	0.109599	Nerve_Tibial	0.891329	TMEM116	intron_12_112403563_112429562	ENSG00000198270.13	-1.6
intron_12_113372807_113374474	0.109599	Nerve_Tibial	0.891329	PLBD2	intron_12_113810612_113812279	ENSG00000151176.8	1.6
intron_12_32737942_32740064	0.109625	Nerve_Tibial	0.891329	DNM1L	intron_12_32890876_32892998	ENSG00000087470.21	1.59988
intron_12_32738296_32740064	0.109625	Nerve_Tibial	0.891329	DNM1L	intron_12_32891230_32892998	ENSG00000087470.21	-1.59988
intron_13_51423090_51430294	0.108513	Nerve_Tibial	0.891329	INTS6	intron_13_51997226_52004430	ENSG00000102786.15	1.60491
intron_14_59485116_59486713	0.108219	Nerve_Tibial	0.891329	JKAMP	intron_14_59951834_59953431	ENSG00000050130.18	-1.60625
intron_14_71685631_71698981	0.109277	Nerve_Tibial	0.891329	SIPA1L1	intron_14_72152348_72165698	ENSG00000197555.10	1.60145
intron_15_40296392_40296522	0.108764	Nerve_Tibial	0.891329	PLCB2	intron_15_40588593_40588723	ENSG00000137841.12	-1.60377
intron_15_81293037_81295332	0.109158	Nerve_Tibial	0.891329	IL16	intron_15_81585378_81587673	ENSG00000172349.19	1.60199
intron_15_81293037_81296928	0.109158	Nerve_Tibial	0.891329	IL16	intron_15_81585378_81589269	ENSG00000172349.19	-1.60199
intron_15_81295520_81296928	0.109158	Nerve_Tibial	0.891329	IL16	intron_15_81587861_81589269	ENSG00000172349.19	1.60199
intron_16_29819902_29830474	0.10848	Nerve_Tibial	0.891329	ENSG00000281348	intron_16_29831223_29841795	ENSG00000281348.1	-1.60506
intron_16_31035761_31037926	0.108644	Nerve_Tibial	0.891329	STX4	intron_16_31047082_31049247	ENSG00000103496.15	1.60432
intron_17_16058599_16061758	0.108644	Nerve_Tibial	0.891329	NCOR1	intron_17_15961913_15965072	ENSG00000141027.23	-1.60432
intron_18_50284562_50284732	0.108111	Nerve_Tibial	0.891329	CXXC1	intron_18_47810932_47811102	ENSG00000154832.16	-1.60674
intron_19_12528696_12551330	0.109057	Nerve_Tibial	0.891329	ZNF564	intron_19_12639510_12662144	ENSG00000249709.8	1.60245
intron_19_39099142_39100227	0.109371	Nerve_Tibial	0.891329	ACP7	intron_19_39589782_39590867	ENSG00000183760.11	-1.60103
intron_19_45617697_45618822	0.108655	Nerve_Tibial	0.891329	EML2	intron_19_46120955_46122080	ENSG00000125746.18	-1.60427
intron_19_48727158_48727393	0.109277	Nerve_Tibial	0.891329	RASIP1	intron_19_49230415_49230650	ENSG00000105538.10	1.60145
intron_19_51416776_51417082	0.109158	Nerve_Tibial	0.891329	SIGLEC10	intron_19_51920030_51920336	ENSG00000142512.15	-1.60199
intron_1_173853567_173853795	0.108813	Nerve_Tibial	0.891329	DARS2	intron_1_173822705_173822933	ENSG00000117593.12	-1.60355
intron_1_32937309_32938397	0.109599	Nerve_Tibial	0.891329	RNF19B	intron_1_33402910_33403998	ENSG00000116514.17	1.6
intron_1_46813606_46813912	0.109363	Nerve_Tibial	0.891329	CYP4B1	intron_1_47279278_47279584	ENSG00000142973.15	1.60106
intron_1_98701903_98760054	0.108261	Nerve_Tibial	0.891329	SNX7	intron_1_99167459_99225610	ENSG00000162627.17	1.60606
intron_20_10408803_10412530	0.108978	Nerve_Tibial	0.891329	MKKS	intron_20_10389451_10393178	ENSG00000125863.20	1.6028
intron_20_10413931_10420528	0.108978	Nerve_Tibial	0.891329	MKKS	intron_20_10394579_10401176	ENSG00000125863.20	1.6028
intron_20_10413931_10420528	0.108978	Nerve_Tibial	0.891329	MKKS	intron_20_10394579_10401176	ENSG00000285508.1	1.6028
intron_21_25712382_25714231	0.109095	Nerve_Tibial	0.891329	JAM2	intron_21_27084694_27086543	ENSG00000154721.15	1.60227
intron_22_49961368_49961442	0.109599	Nerve_Tibial	0.891329	PIM3	intron_22_50355016_50355090	ENSG00000198355.5	-1.6
intron_22_49962865_49962940	0.109599	Nerve_Tibial	0.891329	PIM3	intron_22_50356513_50356588	ENSG00000198355.5	-1.6
intron_2_121401672_121401868	0.109599	Nerve_Tibial	0.891329	CLASP1	intron_2_122159248_122159444	ENSG00000074054.21	1.6
intron_2_121401870_121404371	0.109599	Nerve_Tibial	0.891329	CLASP1	intron_2_122159446_122161947	ENSG00000074054.21	-1.6
intron_3_11817337_11826718	0.108309	Nerve_Tibial	0.891329	TAMM41	intron_3_11858811_11868192	ENSG00000144559.11	-1.60584
intron_3_156750414_156751095	0.108332	Nerve_Tibial	0.891329	LINC00886	intron_3_156468203_156468884	ENSG00000240875.6	-1.60574
intron_3_15737233_15751750	0.109599	Nerve_Tibial	0.891329	ANKRD28	intron_3_15778740_15793257	ENSG00000206560.12	-1.6
intron_3_179359002_179362358	0.108397	Nerve_Tibial	0.891329	MFN1	intron_3_179076790_179080146	ENSG00000171109.19	1.60544
intron_3_196074125_196075159	0.109599	Nerve_Tibial	0.891329	TFRC	intron_3_195800996_195802030	ENSG00000072274.14	1.6
intron_3_32703962_32704811	0.108627	Nerve_Tibial	0.891329	CNOT10	intron_3_32745454_32746303	ENSG00000182973.20	-1.6044
intron_4_1001563_1001679	0.109363	Nerve_Tibial	0.891329	IDUA	intron_4_995351_995467	ENSG00000127415.13	-1.60106
intron_4_119543845_119547707	0.109031	Nerve_Tibial	0.891329	ENSG00000291203	intron_4_120465000_120468862	ENSG00000291203.1	1.60256
intron_4_119543845_119550379	0.109031	Nerve_Tibial	0.891329	ENSG00000291203	intron_4_120465000_120471534	ENSG00000291203.1	1.60256
intron_4_2129256_2131233	0.10828	Nerve_Tibial	0.891329	ENSG00000290263	intron_4_2130983_2132960	ENSG00000290263.1	-1.60597
intron_4_2129256_2131233	0.10828	Nerve_Tibial	0.891329	POLN	intron_4_2130983_2132960	ENSG00000130997.16	-1.60597
intron_4_7062466_7064061	0.108559	Nerve_Tibial	0.891329	GRPEL1	intron_4_7064193_7065788	ENSG00000109519.14	-1.6047
intron_5_21461866_21473357	0.108461	Nerve_Tibial	0.891329	GUSBP1	intron_5_21461975_21473466	ENSG00000291102.1	1.60515
intron_5_40979909_41015726	0.108738	Nerve_Tibial	0.891329	C7	intron_5_40980011_41015828	ENSG00000112936.21	1.60389
intron_7_75989224_75992144	0.108414	Nerve_Tibial	0.891329	TMEM120A	intron_7_75618542_75621462	ENSG00000189077.11	-1.60536
intron_7_75992557_75994490	0.108414	Nerve_Tibial	0.891329	TMEM120A	intron_7_75621875_75623808	ENSG00000189077.11	-1.60536
intron_8_143804156_143804568	0.108677	Nerve_Tibial	0.891329	SCRIB	intron_8_144886326_144886738	ENSG00000180900.20	-1.60417
intron_8_143804825_143804934	0.108677	Nerve_Tibial	0.891329	SCRIB	intron_8_144886995_144887104	ENSG00000180900.20	1.60417
intron_9_121098572_121107802	0.108309	Nerve_Tibial	0.891329	CNTRL	intron_9_123860850_123870080	ENSG00000119397.19	1.60584
intron_11_112087973_112088867	0.127619	Spleen	0.891332	ENSG00000255292	intron_11_111958697_111959591	ENSG00000255292.9	1.52356
intron_11_112087973_112088867	0.127619	Spleen	0.891332	SDHD	intron_11_111958697_111959591	ENSG00000204370.13	1.52356
intron_11_112089011_112094805	0.127619	Spleen	0.891332	SDHD	intron_11_111959735_111965529	ENSG00000204370.13	-1.52356
intron_11_62600689_62601023	0.127485	Spleen	0.891332	MTA2	intron_11_62368161_62368495	ENSG00000149480.7	-1.5241
intron_11_62600689_62601423	0.127485	Spleen	0.891332	MTA2	intron_11_62368161_62368895	ENSG00000149480.7	1.5241
intron_11_62609696_62610879	0.12745	Spleen	0.891332	EML3	intron_11_62377168_62378351	ENSG00000149499.12	-1.52424
intron_11_85990399_85996826	0.127224	Spleen	0.891332	PICALM	intron_11_85701442_85707869	ENSG00000073921.18	-1.52514
intron_17_1616769_1627715	0.127626	Spleen	0.891332	SLC43A2	intron_17_1520063_1531009	ENSG00000167703.15	-1.52353
intron_18_70004236_70005198	0.127556	Spleen	0.891332	RTTN	intron_18_67671472_67672434	ENSG00000176225.15	-1.52381
intron_19_1355020_1356324	0.127137	Spleen	0.891332	PWWP3A	intron_19_1355019_1356323	ENSG00000160953.17	1.52549
intron_19_1355135_1356324	0.127137	Spleen	0.891332	PWWP3A	intron_19_1355134_1356323	ENSG00000160953.17	-1.52549
intron_19_32915517_32918224	0.127612	Spleen	0.891332	CEP89	intron_19_33406423_33409130	ENSG00000121289.18	-1.52358
intron_19_38304490_38304565	0.127485	Spleen	0.891332	C19orf33	intron_19_38795130_38795205	ENSG00000167644.12	1.5241
intron_19_38304490_38304565	0.127485	Spleen	0.891332	ENSG00000267748	intron_19_38795130_38795205	ENSG00000267748.4	1.5241
intron_19_45617697_45618822	0.127379	Spleen	0.891332	EML2	intron_19_46120955_46122080	ENSG00000125746.18	-1.52452
intron_22_24543097_24546914	0.127556	Spleen	0.891332	GUCD1	intron_22_24939065_24942882	ENSG00000138867.17	1.52381
intron_2_1496765_1503948	0.127123	Spleen	0.891332	TPO	intron_2_1500537_1507720	ENSG00000115705.22	1.52555
intron_3_48295235_48296119	0.127441	Spleen	0.891332	NME6	intron_3_48336725_48337609	ENSG00000172113.10	-1.52427
intron_3_48295235_48296727	0.127441	Spleen	0.891332	NME6	intron_3_48336725_48338217	ENSG00000172113.10	1.52427
intron_3_48296158_48296727	0.127441	Spleen	0.891332	NME6	intron_3_48337648_48338217	ENSG00000172113.10	-1.52427
intron_5_141930274_141933259	0.127474	Spleen	0.891332	DELE1	intron_5_141309839_141312824	ENSG00000081791.9	1.52414
intron_6_167003811_167004264	0.127289	Spleen	0.891332	CEP43	intron_6_167417299_167417752	ENSG00000213066.14	1.52488
intron_6_167003811_167004264	0.127289	Spleen	0.891332	ENSG00000272980	intron_6_167417299_167417752	ENSG00000272980.5	1.52488
intron_9_14619098_14619639	0.127123	Spleen	0.891332	ZDHHC21	intron_9_14619096_14619637	ENSG00000175893.12	-1.52555
intron_10_100489761_100490008	0.167591	smultixcan	0.891333	SEC31B	intron_10_102249518_102249765	ENSG00000075826.17	1.37661
intron_11_30417633_30441264	0.167614	smultixcan	0.891333	MPPED2	intron_11_30439180_30462811	ENSG00000066382.17	-1.37991
intron_11_44906479_44909705	0.167573	smultixcan	0.891333	TSPAN18	intron_11_44928030_44931256	ENSG00000157570.12	1.47957
intron_11_68754851_68759569	0.167585	smultixcan	0.891333	CPT1A	intron_11_68522319_68527037	ENSG00000110090.13	-1.35653
intron_12_56133873_56134080	0.167494	smultixcan	0.891333	ESYT1	intron_12_56527657_56527864	ENSG00000139641.13	-1.3802
intron_12_6944565_6945771	0.167602	smultixcan	0.891333	C12orf57	intron_12_7053728_7054934	ENSG00000111678.11	0.982907
intron_12_6944652_6945771	0.167611	smultixcan	0.891333	C12orf57	intron_12_7053815_7054934	ENSG00000111678.11	-0.951456
intron_18_8706713_8718424	0.16757	smultixcan	0.891333	MTCL1	intron_18_8706711_8718422	ENSG00000168502.18	1.38005
intron_19_57491597_57492113	0.167536	smultixcan	0.891333	ZNF419	intron_19_58002965_58003481	ENSG00000105136.22	-1.32092
intron_4_80201521_80201914	0.167502	smultixcan	0.891333	PRDM8	intron_4_81122675_81123068	ENSG00000152784.16	0.325628
intron_7_94539056_94544411	0.167587	smultixcan	0.891333	CASD1	intron_7_94168368_94173723	ENSG00000127995.17	1.38
intron_7_99672679_99674533	0.16753	smultixcan	0.891333	CYP3A5	intron_7_99270302_99272156	ENSG00000106258.15	1.37502
intron_17_8266353_8266753	0.128051	Lung	0.891339	PFAS	intron_17_8169671_8170071	ENSG00000178921.14	-1.52183
intron_14_102508846_102509529	0.131437	Brain_Caudate_basal_ganglia	0.891348	ANKRD9	intron_14_102975183_102975866	ENSG00000156381.9	-1.50846
intron_1_153962747_153963177	0.131433	Brain_Caudate_basal_ganglia	0.891348	SLC39A1	intron_1_153935223_153935653	ENSG00000143570.19	-1.50847
intron_1_153962747_153963495	0.131433	Brain_Caudate_basal_ganglia	0.891348	SLC39A1	intron_1_153935223_153935971	ENSG00000143570.19	1.50847
intron_4_75914338_75914868	0.131323	Brain_Caudate_basal_ganglia	0.891348	NAAA	intron_4_76835491_76836021	ENSG00000138744.16	1.50891
intron_6_109348547_109354848	0.131418	Brain_Caudate_basal_ganglia	0.891348	CCDC162P	intron_6_109669750_109676051	ENSG00000203799.14	1.50853
intron_9_136850137_136850506	0.08174	Brain_Anterior_cingulate_cortex_BA24	0.891352	PHPT1	intron_9_139744589_139744958	ENSG00000054148.18	1.74068
intron_11_94461036_94464113	0.158019	Brain_Putamen_basal_ganglia	0.89136	MRE11	intron_11_94194202_94197279	ENSG00000020922.13	1.41176
intron_12_48343727_48344599	0.158718	Brain_Putamen_basal_ganglia	0.89136	ZNF641	intron_12_48737510_48738382	ENSG00000167528.13	-1.4094
intron_12_56133873_56134080	0.159036	Brain_Putamen_basal_ganglia	0.89136	ESYT1	intron_12_56527657_56527864	ENSG00000139641.13	-1.40832
intron_13_27435893_27437116	0.158341	Brain_Putamen_basal_ganglia	0.89136	MTIF3	intron_13_28010030_28011253	ENSG00000122033.15	1.41067
intron_14_24066656_24068584	0.158019	Brain_Putamen_basal_ganglia	0.89136	CARMIL3	intron_14_24535865_24537793	ENSG00000186648.15	1.41176
intron_15_29719138_29719777	0.158054	Brain_Putamen_basal_ganglia	0.89136	TJP1	intron_15_30011342_30011981	ENSG00000104067.17	-1.41165
intron_15_29719138_29720358	0.158054	Brain_Putamen_basal_ganglia	0.89136	TJP1	intron_15_30011342_30012562	ENSG00000104067.17	1.41165
intron_15_41840660_41840774	0.157902	Brain_Putamen_basal_ganglia	0.89136	JMJD7-PLA2G4B	intron_15_42132858_42132972	ENSG00000168970.22	1.41216
intron_15_41840660_41840774	0.157902	Brain_Putamen_basal_ganglia	0.89136	PLA2G4B	intron_15_42132858_42132972	ENSG00000243708.11	1.41216
intron_16_31706034_31706891	0.158785	Brain_Putamen_basal_ganglia	0.89136	ENSG00000290927	intron_16_31717355_31718212	ENSG00000290927.1	1.40917
intron_16_86548577_86552033	0.158671	Brain_Putamen_basal_ganglia	0.89136	MTHFSD	intron_16_86582183_86585639	ENSG00000103248.19	-1.40956
intron_17_58337679_58351735	0.157924	Brain_Putamen_basal_ganglia	0.89136	TSPOAP1-AS1	intron_17_56415040_56429096	ENSG00000265148.7	1.41209
intron_17_7559702_7560049	0.158505	Brain_Putamen_basal_ganglia	0.89136	TNFSF13	intron_17_7463019_7463366	ENSG00000161955.17	1.41012
intron_17_82172860_82178474	0.157733	Brain_Putamen_basal_ganglia	0.89136	CCDC57	intron_17_80130736_80136350	ENSG00000176155.21	-1.41274
intron_18_10455039_10468469	0.159271	Brain_Putamen_basal_ganglia	0.89136	APCDD1	intron_18_10455036_10468466	ENSG00000154856.13	-1.40753
intron_19_12649428_12649913	0.157777	Brain_Putamen_basal_ganglia	0.89136	MAN2B1	intron_19_12760242_12760727	ENSG00000104774.13	-1.41259
intron_1_160140774_160141294	0.158359	Brain_Putamen_basal_ganglia	0.89136	ATP1A2	intron_1_160110564_160111084	ENSG00000018625.15	-1.41061
intron_1_182803771_182806145	0.159173	Brain_Putamen_basal_ganglia	0.89136	NPL	intron_1_182772906_182775280	ENSG00000135838.14	-1.40786
intron_1_25565207_25566848	0.158019	Brain_Putamen_basal_ganglia	0.89136	LDLRAP1	intron_1_25891698_25893339	ENSG00000157978.12	-1.41176
intron_1_32634110_32634768	0.159212	Brain_Putamen_basal_ganglia	0.89136	ZBTB8OS	intron_1_33099711_33100369	ENSG00000176261.16	1.40773
intron_1_37940798_37942083	0.158919	Brain_Putamen_basal_ganglia	0.89136	INPP5B	intron_1_38406470_38407755	ENSG00000204084.13	1.40872
intron_1_37940798_37943640	0.158906	Brain_Putamen_basal_ganglia	0.89136	INPP5B	intron_1_38406470_38409312	ENSG00000204084.13	-1.40876
intron_22_19014506_19017297	0.159404	Brain_Putamen_basal_ganglia	0.89136	DGCR5	intron_22_19002019_19004810	ENSG00000273032.3	1.40708
intron_2_238188257_238189853	0.158588	Brain_Putamen_basal_ganglia	0.89136	ILKAP	intron_2_239096898_239098494	ENSG00000132323.9	1.40984
intron_2_73730029_73730560	0.157902	Brain_Putamen_basal_ganglia	0.89136	TPRKB	intron_2_73957156_73957687	ENSG00000144034.16	-1.41216
intron_3_127575505_127575749	0.15919	Brain_Putamen_basal_ganglia	0.89136	TPRA1	intron_3_127294348_127294592	ENSG00000163870.16	-1.4078
intron_3_127576050_127576617	0.158619	Brain_Putamen_basal_ganglia	0.89136	TPRA1	intron_3_127294893_127295460	ENSG00000163870.16	1.40973
intron_3_136819214_136854443	0.159083	Brain_Putamen_basal_ganglia	0.89136	SLC35G2	intron_3_136538056_136573285	ENSG00000168917.9	-1.40816
intron_3_42913302_42914327	0.159372	Brain_Putamen_basal_ganglia	0.89136	ZNF662	intron_3_42954794_42955819	ENSG00000182983.15	-1.40719
intron_4_20524177_20528949	0.159064	Brain_Putamen_basal_ganglia	0.89136	SLIT2	intron_4_20525800_20530572	ENSG00000145147.20	-1.40823
intron_5_138138753_138139371	0.158871	Brain_Putamen_basal_ganglia	0.89136	NME5	intron_5_137474442_137475060	ENSG00000112981.5	1.40888
intron_6_110393342_110408334	0.159394	Brain_Putamen_basal_ganglia	0.89136	DDO	intron_6_110714545_110729537	ENSG00000203797.12	-1.40711
intron_6_26444304_26445704	0.159204	Brain_Putamen_basal_ganglia	0.89136	BTN3A3	intron_6_26444532_26445932	ENSG00000111801.16	-1.40775
intron_7_100329019_100330182	0.159372	Brain_Putamen_basal_ganglia	0.89136	ENSG00000291178	intron_7_99926642_99927805	ENSG00000291178.1	-1.40719
intron_7_100329019_100330182	0.159372	Brain_Putamen_basal_ganglia	0.89136	PMS2P1	intron_7_99926642_99927805	ENSG00000078319.13	-1.40719
intron_7_100345968_100349731	0.159372	Brain_Putamen_basal_ganglia	0.89136	STAG3L5P-PVRIG2P-PILRB	intron_7_99943591_99947354	ENSG00000272752.6	1.40719
intron_7_100345968_100349731	0.159372	Brain_Putamen_basal_ganglia	0.89136	STAG3L5P	intron_7_99943591_99947354	ENSG00000290682.1	1.40719
intron_7_100353483_100353895	0.159372	Brain_Putamen_basal_ganglia	0.89136	PILRB	intron_7_99951106_99951518	ENSG00000121716.21	-1.40719
intron_7_100354012_100355143	0.159372	Brain_Putamen_basal_ganglia	0.89136	PILRB	intron_7_99951635_99952766	ENSG00000121716.21	-1.40719
intron_7_100354012_100355143	0.159372	Brain_Putamen_basal_ganglia	0.89136	STAG3L5P-PVRIG2P-PILRB	intron_7_99951635_99952766	ENSG00000272752.6	-1.40719
intron_8_140864399_140890543	0.157717	Brain_Putamen_basal_ganglia	0.89136	PTK2	intron_8_141874498_141900642	ENSG00000169398.20	-1.41279
intron_9_125213522_125220539	0.158195	Brain_Putamen_basal_ganglia	0.89136	RABEPK	intron_9_127975801_127982818	ENSG00000136933.17	-1.41117
intron_9_75140932_75146683	0.159014	Brain_Putamen_basal_ganglia	0.89136	OSTF1	intron_9_77755848_77761599	ENSG00000134996.12	1.4084
intron_9_93317631_93317873	0.157875	Brain_Putamen_basal_ganglia	0.89136	WNK2	intron_9_96079913_96080155	ENSG00000165238.17	1.41226
intron_9_93317631_93320367	0.157875	Brain_Putamen_basal_ganglia	0.89136	WNK2	intron_9_96079913_96082649	ENSG00000165238.17	-1.41226
intron_9_93450599_93452147	0.158588	Brain_Putamen_basal_ganglia	0.89136	FAM120AOS	intron_9_96212881_96214429	ENSG00000188938.17	-1.40984
intron_1_222835215_222836996	0.0979304	Adrenal_Gland	0.891389	DISP1	intron_1_223008557_223010338	ENSG00000154309.9	-1.65497
intron_10_15841599_15843212	0.167685	smultixcan	0.891392	MINDY3	intron_10_15883598_15885211	ENSG00000148481.14	1.37968
intron_11_3793962_3797400	0.167722	smultixcan	0.891392	NUP98	intron_11_3815192_3818630	ENSG00000110713.18	1.37956
intron_11_70103164_70103999	0.16786	smultixcan	0.891392	ANO1	intron_11_69949270_69950105	ENSG00000131620.18	0.813564
intron_12_119676670_119679933	0.167665	smultixcan	0.891392	PRKAB1	intron_12_120114475_120117738	ENSG00000111725.11	1.37975
intron_12_48818974_48823344	0.167685	smultixcan	0.891392	CACNB3	intron_12_49212757_49217127	ENSG00000167535.8	0.17246
intron_13_18905572_18906497	0.167799	smultixcan	0.891392	LINC00408	intron_13_19479712_19480637	ENSG00000226250.2	1.37931
intron_15_25093974_25097321	0.167722	smultixcan	0.891392	SNHG14	intron_15_25339121_25342468	ENSG00000224078.15	-1.37956
intron_16_4463512_4463660	0.16775	smultixcan	0.891392	NMRAL1	intron_16_4513513_4513661	ENSG00000153406.14	-1.37644
intron_16_582309_582883	0.167659	smultixcan	0.891392	PIGQ	intron_16_632309_632883	ENSG00000007541.17	-0.0327086
intron_17_45312437_45316960	0.167722	smultixcan	0.891392	MAP3K14	intron_17_43389803_43394326	ENSG00000006062.18	1.37956
intron_17_58304399_58305061	0.167839	smultixcan	0.891392	TSPOAP1	intron_17_56381760_56382422	ENSG00000005379.17	1.37918
intron_19_2915286_2917005	0.16775	smultixcan	0.891392	ENSG00000253392	intron_19_2915284_2917003	ENSG00000253392.4	-1.37947
intron_1_203721410_203722478	0.167856	smultixcan	0.891392	ATP2B4	intron_1_203690538_203691606	ENSG00000058668.16	1.37913
intron_1_6428419_6440254	0.167843	smultixcan	0.891392	ESPN	intron_1_6488479_6500314	ENSG00000187017.18	1.37917
intron_20_9419909_9421297	0.16779	smultixcan	0.891392	PLCB4	intron_20_9400556_9401944	ENSG00000101333.19	-0.139322
intron_22_20056013_20061530	0.167831	smultixcan	0.891392	TANGO2	intron_22_20043536_20049053	ENSG00000183597.16	0.82247
intron_22_37232918_37241587	0.167722	smultixcan	0.891392	RAC2	intron_22_37628958_37637627	ENSG00000128340.16	0.275912
intron_22_45200035_45202563	0.167858	smultixcan	0.891392	KIAA0930	intron_22_45595916_45598444	ENSG00000100364.19	1.37912
intron_22_49910088_49910434	0.167858	smultixcan	0.891392	ALG12	intron_22_50303736_50304082	ENSG00000182858.14	0.459707
intron_2_46994514_46995136	0.167814	smultixcan	0.891392	TTC7A	intron_2_47221653_47222275	ENSG00000068724.18	1.37926
intron_3_184386755_184386845	0.167665	smultixcan	0.891392	CHRD	intron_3_184104543_184104633	ENSG00000090539.16	-1.37691
intron_3_196654647_196659752	0.167759	smultixcan	0.891392	NRROS	intron_3_196381518_196386623	ENSG00000174004.6	-1.37275
intron_3_49421572_49422104	0.167726	smultixcan	0.891392	AMT	intron_3_49459005_49459537	ENSG00000145020.16	-1.37825
intron_3_49421572_49422104	0.167726	smultixcan	0.891392	ENSG00000283189	intron_3_49459005_49459537	ENSG00000283189.2	-1.37825
intron_4_108089257_108163568	0.167722	smultixcan	0.891392	LEF1	intron_4_109010413_109084724	ENSG00000138795.10	-1.37956
intron_7_66130248_66130744	0.16786	smultixcan	0.891392	CRCP	intron_7_65595235_65595731	ENSG00000241258.7	-1.40843
intron_8_39275866_39281136	0.167858	smultixcan	0.891392	ADAM32	intron_8_39133385_39138655	ENSG00000197140.15	-1.66435
intron_9_121461317_121463293	0.167648	smultixcan	0.891392	GGTA1	intron_9_124223595_124225571	ENSG00000204136.12	-0.271076
intron_7_93147146_93148194	0.129051	Stomach	0.891396	SAMD9L	intron_7_92776459_92777507	ENSG00000177409.12	1.51786
intron_1_43164805_43166826	0.16787	smultixcan	0.891406	EBNA1BP2	intron_1_43630476_43632497	ENSG00000117395.13	0.577253
intron_11_62600689_62601023	0.127485	Skin_Sun_Exposed_Lower_leg	0.891409	MTA2	intron_11_62368161_62368495	ENSG00000149480.7	-1.5241
intron_11_62600689_62601423	0.127485	Skin_Sun_Exposed_Lower_leg	0.891409	MTA2	intron_11_62368161_62368895	ENSG00000149480.7	1.5241
intron_3_48294803_48295075	0.127485	Skin_Sun_Exposed_Lower_leg	0.891409	NME6	intron_3_48336293_48336565	ENSG00000172113.10	-1.5241
intron_3_48295235_48296119	0.127441	Skin_Sun_Exposed_Lower_leg	0.891409	NME6	intron_3_48336725_48337609	ENSG00000172113.10	-1.52427
intron_3_48295235_48296727	0.127441	Skin_Sun_Exposed_Lower_leg	0.891409	NME6	intron_3_48336725_48338217	ENSG00000172113.10	1.52427
intron_3_48296158_48296727	0.127441	Skin_Sun_Exposed_Lower_leg	0.891409	NME6	intron_3_48337648_48338217	ENSG00000172113.10	-1.52427
intron_4_8370994_8374978	0.127499	Skin_Sun_Exposed_Lower_leg	0.891409	ACOX3	intron_4_8372721_8376705	ENSG00000087008.16	-1.52404
intron_10_113158069_113159920	0.113515	Kidney_Cortex	0.891444	TCF7L2	intron_10_114917828_114919679	ENSG00000148737.18	-1.58259
intron_10_119439768_119441999	0.114654	Kidney_Cortex	0.891444	GRK5	intron_10_121199280_121201511	ENSG00000198873.12	-1.57762
intron_10_15782226_15786561	0.116743	Kidney_Cortex	0.891444	MINDY3	intron_10_15824225_15828560	ENSG00000148481.14	1.56859
intron_10_3147737_3147987	0.108948	Kidney_Cortex	0.891444	PITRM1	intron_10_3189929_3190179	ENSG00000107959.17	1.60294
intron_10_80176155_80180941	0.110923	Kidney_Cortex	0.891444	ANXA11	intron_10_81935911_81940697	ENSG00000122359.18	1.59406
intron_10_96207899_96209838	0.103445	Kidney_Cortex	0.891444	BLNK	intron_10_97967655_97969594	ENSG00000095585.18	-1.62838
intron_10_97619683_97633347	0.116656	Kidney_Cortex	0.891444	MORN4	intron_10_99379440_99393104	ENSG00000171160.18	-1.56897
intron_10_97737321_97738477	0.108677	Kidney_Cortex	0.891444	ZFYVE27	intron_10_99497078_99498234	ENSG00000155256.18	1.60417
intron_10_97737325_97738477	0.108677	Kidney_Cortex	0.891444	ZFYVE27	intron_10_99497082_99498234	ENSG00000155256.18	1.60417
intron_10_98393083_98395196	0.111283	Kidney_Cortex	0.891444	PYROXD2	intron_10_100152840_100154953	ENSG00000119943.13	1.59245
intron_11_117822480_117822679	0.107377	Kidney_Cortex	0.891444	FXYD2	intron_11_117693195_117693394	ENSG00000137731.14	1.61009
intron_11_117822480_117822679	0.107377	Kidney_Cortex	0.891444	FXYD6-FXYD2	intron_11_117693195_117693394	ENSG00000255245.4	1.61009
intron_11_126306744_126331405	0.109599	Kidney_Cortex	0.891444	DCPS	intron_11_126176639_126201300	ENSG00000110063.10	1.6
intron_11_47258129_47259180	0.105413	Kidney_Cortex	0.891444	NR1H3	intron_11_47279680_47280731	ENSG00000025434.19	1.61916
intron_11_532630_533277	0.106107	Kidney_Cortex	0.891444	HRAS	intron_11_532630_533277	ENSG00000174775.18	1.61594
intron_11_61904882_61907393	0.115685	Kidney_Cortex	0.891444	RAB3IL1	intron_11_61672354_61674865	ENSG00000167994.13	1.57315
intron_11_62664973_62665131	0.103667	Kidney_Cortex	0.891444	C11orf98	intron_11_62432445_62432603	ENSG00000278615.5	1.62733
intron_11_62664973_62665131	0.103667	Kidney_Cortex	0.891444	ENSG00000255432	intron_11_62432445_62432603	ENSG00000255432.1	1.62733
intron_11_62664973_62667523	0.103667	Kidney_Cortex	0.891444	LBHD1	intron_11_62432445_62434995	ENSG00000162194.13	-1.62733
intron_11_64242213_64242384	0.108261	Kidney_Cortex	0.891444	ENSG00000286264	intron_11_64009685_64009856	ENSG00000286264.2	1.60606
intron_11_65583765_65584241	0.104271	Kidney_Cortex	0.891444	EHBP1L1	intron_11_65351236_65351712	ENSG00000173442.13	-1.62449
intron_11_68263866_68268054	0.104341	Kidney_Cortex	0.891444	C11orf24	intron_11_68031334_68035522	ENSG00000171067.11	1.62416
intron_11_774113_777399	0.108478	Kidney_Cortex	0.891444	GATD1	intron_11_774113_777399	ENSG00000177225.17	1.60507
intron_11_78140072_78141506	0.113207	Kidney_Cortex	0.891444	KCTD21-AS1	intron_11_77851118_77852552	ENSG00000246174.10	1.58394
intron_11_874910_883148	0.104935	Kidney_Cortex	0.891444	CHID1	intron_11_874910_883148	ENSG00000177830.18	-1.62139
intron_11_89672006_89674087	0.105651	Kidney_Cortex	0.891444	FOLH1B	intron_11_89405174_89407255	ENSG00000134612.13	-1.61806
intron_11_89672006_89674087	0.105651	Kidney_Cortex	0.891444	FOLH1B	intron_11_89405174_89407255	ENSG00000290503.1	-1.61806
intron_11_94768560_94795011	0.11562	Kidney_Cortex	0.891444	AMOTL1	intron_11_94501726_94528177	ENSG00000166025.18	1.57343
intron_11_94768560_94799390	0.11562	Kidney_Cortex	0.891444	AMOTL1	intron_11_94501726_94532556	ENSG00000166025.18	1.57343
intron_12_102050639_102061248	0.104252	Kidney_Cortex	0.891444	WASHC3	intron_12_102444417_102455026	ENSG00000120860.11	-1.62458
intron_12_111457359_111464662	0.113013	Kidney_Cortex	0.891444	ATXN2	intron_12_111895163_111902466	ENSG00000204842.18	1.5848
intron_12_111840003_111840333	0.115725	Kidney_Cortex	0.891444	MAPKAPK5-AS1	intron_12_112277807_112278137	ENSG00000234608.9	1.57297
intron_12_111840477_111841327	0.109599	Kidney_Cortex	0.891444	MAPKAPK5-AS1	intron_12_112278281_112279131	ENSG00000234608.9	-1.6
intron_12_116911157_116928023	0.109809	Kidney_Cortex	0.891444	FBXW8	intron_12_117348962_117365828	ENSG00000174989.13	1.59905
intron_12_116911355_116928023	0.107732	Kidney_Cortex	0.891444	FBXW8	intron_12_117349160_117365828	ENSG00000174989.13	-1.60847
intron_12_122851297_122854043	0.104741	Kidney_Cortex	0.891444	HIP1R	intron_12_123335844_123338590	ENSG00000130787.14	-1.62229
intron_12_31103020_31103317	0.105637	Kidney_Cortex	0.891444	DDX11	intron_12_31255954_31256251	ENSG00000013573.17	1.61812
intron_12_32738296_32740064	0.109625	Kidney_Cortex	0.891444	DNM1L	intron_12_32891230_32892998	ENSG00000087470.21	-1.59988
intron_12_56317643_56318237	0.104352	Kidney_Cortex	0.891444	PAN2	intron_12_56711427_56712021	ENSG00000135473.16	-1.62411
intron_12_63591127_63594087	0.111683	Kidney_Cortex	0.891444	DPY19L2	intron_12_63984907_63987867	ENSG00000177990.12	-1.59067
intron_12_6388505_6388800	0.112522	Kidney_Cortex	0.891444	LTBR	intron_12_6497671_6497966	ENSG00000111321.11	1.58696
intron_12_6548157_6548425	0.113012	Kidney_Cortex	0.891444	IFFO1	intron_12_6657323_6657591	ENSG00000010295.20	-1.5848
intron_12_80445717_80457575	0.115679	Kidney_Cortex	0.891444	PTPRQ	intron_12_80852601_80855500	ENSG00000139304.16	1.57317
intron_13_102651397_102657056	0.110581	Kidney_Cortex	0.891444	TPP2	intron_13_103303747_103309406	ENSG00000134900.13	1.59559
intron_13_49461162_49464021	0.112396	Kidney_Cortex	0.891444	SETDB2	intron_13_50035298_50038157	ENSG00000136169.17	-1.58752
intron_13_49477039_49480219	0.106544	Kidney_Cortex	0.891444	SETDB2	intron_13_50051175_50054355	ENSG00000136169.17	-1.61392
intron_13_52012462_52028319	0.10649	Kidney_Cortex	0.891444	ALG11	intron_13_52586598_52602455	ENSG00000253710.5	1.61417
intron_14_102508549_102508641	0.10523	Kidney_Cortex	0.891444	ANKRD9	intron_14_102974886_102974978	ENSG00000156381.9	1.62001
intron_14_23285611_23285913	0.114512	Kidney_Cortex	0.891444	HOMEZ	intron_14_23754820_23755122	ENSG00000290292.10	1.57823
intron_14_24322224_24322624	0.109836	Kidney_Cortex	0.891444	ADCY4	intron_14_24791430_24791830	ENSG00000129467.14	-1.59893
intron_14_49626048_49628012	0.115106	Kidney_Cortex	0.891444	DNAAF2	intron_14_50092766_50094730	ENSG00000165506.15	-1.57565
intron_14_49626048_49633287	0.11519	Kidney_Cortex	0.891444	DNAAF2	intron_14_50092766_50100005	ENSG00000165506.15	1.57529
intron_14_59474526_59474728	0.113912	Kidney_Cortex	0.891444	L3HYPDH	intron_14_59941244_59941446	ENSG00000126790.12	1.58085
intron_14_59484593_59486713	0.116706	Kidney_Cortex	0.891444	JKAMP	intron_14_59951311_59953431	ENSG00000050130.18	1.56875
intron_14_59484593_59487674	0.116706	Kidney_Cortex	0.891444	JKAMP	intron_14_59951311_59954392	ENSG00000050130.18	1.56875
intron_14_61745817_61746934	0.104839	Kidney_Cortex	0.891444	HIF1A	intron_14_62212535_62213652	ENSG00000100644.17	1.62183
intron_14_69235031_69236046	0.104932	Kidney_Cortex	0.891444	EXD2	intron_14_69701748_69702763	ENSG00000081177.19	-1.6214
intron_14_75438121_75445090	0.105138	Kidney_Cortex	0.891444	JDP2	intron_14_75904824_75911793	ENSG00000140044.13	1.62044
intron_15_40037355_40038282	0.113346	Kidney_Cortex	0.891444	SRP14	intron_15_40329556_40330483	ENSG00000140319.11	-1.58333
intron_15_40296634_40296758	0.1061	Kidney_Cortex	0.891444	PLCB2	intron_15_40588835_40588959	ENSG00000137841.12	1.61597
intron_15_41270618_41272180	0.109598	Kidney_Cortex	0.891444	CHP1	intron_15_41562816_41564378	ENSG00000187446.12	-1.6
intron_15_41270618_41278767	0.10473	Kidney_Cortex	0.891444	CHP1	intron_15_41562816_41570965	ENSG00000187446.12	1.62234
intron_15_43186233_43189199	0.106439	Kidney_Cortex	0.891444	CCNDBP1	intron_15_43478431_43481397	ENSG00000166946.14	1.61441
intron_15_43398179_43400044	0.114923	Kidney_Cortex	0.891444	TUBGCP4	intron_15_43690377_43692242	ENSG00000137822.13	1.57645
intron_15_72580991_72582075	0.109142	Kidney_Cortex	0.891444	ARIH1	intron_15_72873332_72874416	ENSG00000166233.15	1.60206
intron_15_74625968_74627352	0.103906	Kidney_Cortex	0.891444	CLK3	intron_15_74918309_74919693	ENSG00000179335.20	1.6262
intron_15_89322902_89323404	0.109387	Kidney_Cortex	0.891444	POLG	intron_15_89866133_89866635	ENSG00000140521.18	1.60096
intron_16_20543013_20543135	0.105812	Kidney_Cortex	0.891444	ACSM2B	intron_16_20554335_20554457	ENSG00000066813.14	1.61731
intron_16_31035761_31037926	0.108644	Kidney_Cortex	0.891444	STX4	intron_16_31047082_31049247	ENSG00000103496.15	1.60432
intron_16_31083809_31084119	0.110238	Kidney_Cortex	0.891444	ENSG00000255439	intron_16_31095130_31095440	ENSG00000255439.6	1.59712
intron_16_31083809_31084119	0.110238	Kidney_Cortex	0.891444	PRSS53	intron_16_31095130_31095440	ENSG00000151006.8	1.59712
intron_16_31084335_31084558	0.110238	Kidney_Cortex	0.891444	ENSG00000255439	intron_16_31095656_31095879	ENSG00000255439.6	-1.59712
intron_16_31084335_31084558	0.110238	Kidney_Cortex	0.891444	PRSS53	intron_16_31095656_31095879	ENSG00000151006.8	-1.59712
intron_16_31373390_31376799	0.114782	Kidney_Cortex	0.891444	ITGAX	intron_16_31384711_31388120	ENSG00000140678.17	1.57706
intron_16_81895927_81900612	0.115642	Kidney_Cortex	0.891444	ENSG00000289733	intron_16_81929532_81934217	ENSG00000289733.1	1.57333
intron_16_81895927_81900612	0.115642	Kidney_Cortex	0.891444	PLCG2	intron_16_81929532_81934217	ENSG00000197943.12	1.57333
intron_16_89988951_89990866	0.111851	Kidney_Cortex	0.891444	AFG3L1P	intron_16_90055359_90057274	ENSG00000223959.11	1.58993
intron_17_19906232_19909181	0.104723	Kidney_Cortex	0.891444	AKAP10	intron_17_19809545_19812494	ENSG00000108599.15	1.62238
intron_17_30971445_30984617	0.113215	Kidney_Cortex	0.891444	RNF135	intron_17_29298463_29311635	ENSG00000181481.14	1.58391
intron_17_36595180_36596828	0.107413	Kidney_Cortex	0.891444	DHRS11	intron_17_34951610_34953257	ENSG00000278535.5	-1.60993
intron_17_36602646_36607670	0.110546	Kidney_Cortex	0.891444	MRM1	intron_17_34959075_34964106	ENSG00000278619.5	-1.59574
intron_17_59881110_59886083	0.10911	Kidney_Cortex	0.891444	TUBD1	intron_17_57958471_57963444	ENSG00000108423.15	1.60221
intron_17_63774376_63775108	0.110428	Kidney_Cortex	0.891444	DDX42	intron_17_61851736_61852468	ENSG00000198231.14	1.59627
intron_17_63929888_63931335	0.103971	Kidney_Cortex	0.891444	CD79B	intron_17_62007248_62008695	ENSG00000007312.14	1.6259
intron_17_63929888_63931335	0.103971	Kidney_Cortex	0.891444	ENSG00000285947	intron_17_62007248_62008695	ENSG00000285947.1	1.6259
intron_17_64529427_64530926	0.108867	Kidney_Cortex	0.891444	CEP95	intron_17_62525545_62527044	ENSG00000258890.8	1.60331
intron_17_75933088_75937566	0.111936	Kidney_Cortex	0.891444	FBF1	intron_17_73929169_73933647	ENSG00000188878.20	-1.58955
intron_17_78399537_78400677	0.11386	Kidney_Cortex	0.891444	PGS1	intron_17_76395618_76396758	ENSG00000087157.19	1.58108
intron_17_78399537_78400735	0.11386	Kidney_Cortex	0.891444	PGS1	intron_17_76395618_76396816	ENSG00000087157.19	-1.58108
intron_17_79077864_79079489	0.107052	Kidney_Cortex	0.891444	ENGASE	intron_17_77073946_77075571	ENSG00000167280.17	-1.61159
intron_17_81460706_81460890	0.106429	Kidney_Cortex	0.891444	BAHCC1	intron_17_79427732_79427916	ENSG00000266074.11	-1.61445
intron_18_166819_180236	0.105084	Kidney_Cortex	0.891444	USP14	intron_18_166819_180236	ENSG00000101557.15	-1.62069
intron_18_50284839_50285002	0.11186	Kidney_Cortex	0.891444	CXXC1	intron_18_47811209_47811372	ENSG00000154832.16	-1.58989
intron_18_74496431_74497509	0.111447	Kidney_Cortex	0.891444	CNDP2	intron_18_72163666_72164744	ENSG00000133313.15	-1.59172
intron_18_74511013_74512448	0.112574	Kidney_Cortex	0.891444	CNDP2	intron_18_72178248_72179683	ENSG00000133313.15	1.58673
intron_18_79347925_79348132	0.111287	Kidney_Cortex	0.891444	ATP9B	intron_18_77107925_77108132	ENSG00000166377.21	-1.59244
intron_19_10369877_10378214	0.112564	Kidney_Cortex	0.891444	TYK2	intron_19_10480553_10488890	ENSG00000105397.15	1.58677
intron_19_10927716_10927799	0.112139	Kidney_Cortex	0.891444	YIPF2	intron_19_11038392_11038475	ENSG00000130733.11	1.58865
intron_19_13075671_13081680	0.110659	Kidney_Cortex	0.891444	NFIX	intron_19_13186485_13192494	ENSG00000008441.19	-1.59524
intron_19_38709476_38710257	0.104858	Kidney_Cortex	0.891444	ACTN4	intron_19_39200116_39200897	ENSG00000130402.14	1.62174
intron_19_38709476_38711276	0.104163	Kidney_Cortex	0.891444	ACTN4	intron_19_39200116_39201916	ENSG00000130402.14	-1.625
intron_19_38711361_38714469	0.104163	Kidney_Cortex	0.891444	ACTN4	intron_19_39202001_39205109	ENSG00000130402.14	-1.625
intron_19_47257654_47258330	0.114792	Kidney_Cortex	0.891444	CCDC9	intron_19_47760911_47761587	ENSG00000105321.14	1.57702
intron_19_48242644_48249523	0.114813	Kidney_Cortex	0.891444	CARD8	intron_19_48745901_48752780	ENSG00000105483.18	-1.57692
intron_19_49556657_49556875	0.112145	Kidney_Cortex	0.891444	NOSIP	intron_19_50059914_50060132	ENSG00000142546.14	1.58863
intron_19_49556736_49556875	0.112145	Kidney_Cortex	0.891444	NOSIP	intron_19_50059993_50060132	ENSG00000142546.14	-1.58863
intron_19_56157546_56158494	0.112915	Kidney_Cortex	0.891444	ZNF444	intron_19_56668915_56669863	ENSG00000167685.15	1.58523
intron_19_57435667_57438102	0.112692	Kidney_Cortex	0.891444	ZNF749	intron_19_57947035_57949470	ENSG00000186230.7	1.58621
intron_19_9811717_9813231	0.116301	Kidney_Cortex	0.891444	FBXL12	intron_19_9922393_9923907	ENSG00000127452.9	-1.57049
intron_19_9811717_9814138	0.116301	Kidney_Cortex	0.891444	FBXL12	intron_19_9922393_9924814	ENSG00000127452.9	1.57049
intron_1_112526111_112540779	0.116568	Kidney_Cortex	0.891444	ST7L	intron_1_113068733_113083401	ENSG00000007341.19	-1.56934
intron_1_112526111_112541951	0.116568	Kidney_Cortex	0.891444	ST7L	intron_1_113068733_113084573	ENSG00000007341.19	1.56934
intron_1_113700243_113700794	0.112919	Kidney_Cortex	0.891444	PHTF1	intron_1_114242865_114243416	ENSG00000116793.16	-1.58521
intron_1_11658871_11661130	0.116108	Kidney_Cortex	0.891444	FBXO44	intron_1_11718928_11721187	ENSG00000132879.14	-1.57132
intron_1_151199081_151224248	0.113922	Kidney_Cortex	0.891444	PIP5K1A	intron_1_151171557_151196724	ENSG00000143398.20	-1.58081
intron_1_151286074_151286275	0.108992	Kidney_Cortex	0.891444	ZNF687	intron_1_151258550_151258751	ENSG00000143373.18	-1.60274
intron_1_155011015_155014655	0.113346	Kidney_Cortex	0.891444	ZBTB7B	intron_1_154983491_154987131	ENSG00000160685.14	-1.58333
intron_1_156382869_156384414	0.103826	Kidney_Cortex	0.891444	RHBG	intron_1_156352660_156354205	ENSG00000132677.13	1.62658
intron_1_179085893_179087911	0.111297	Kidney_Cortex	0.891444	TOR3A	intron_1_179055028_179057046	ENSG00000186283.14	-1.59239
intron_1_186353850_186355410	0.104902	Kidney_Cortex	0.891444	TPR	intron_1_186322982_186324542	ENSG00000047410.14	-1.62154
intron_1_205001286_205002596	0.111669	Kidney_Cortex	0.891444	NFASC	intron_1_204970414_204971724	ENSG00000163531.17	-1.59073
intron_1_205002748_205009557	0.113435	Kidney_Cortex	0.891444	NFASC	intron_1_204971876_204978685	ENSG00000163531.17	-1.58294
intron_1_24391679_24401319	0.111969	Kidney_Cortex	0.891444	STPG1	intron_1_24718169_24727809	ENSG00000001460.18	1.5894
intron_1_25247029_25247309	0.116296	Kidney_Cortex	0.891444	RSRP1	intron_1_25573520_25573800	ENSG00000117616.18	1.57051
intron_1_25247029_25267740	0.115926	Kidney_Cortex	0.891444	RSRP1	intron_1_25573520_25594231	ENSG00000117616.18	-1.5721
intron_1_26460144_26468892	0.104666	Kidney_Cortex	0.891444	DHDDS	intron_1_26786635_26795383	ENSG00000117682.18	1.62264
intron_1_26460144_26468895	0.104666	Kidney_Cortex	0.891444	DHDDS	intron_1_26786635_26795386	ENSG00000117682.18	1.62264
intron_1_29216685_29230731	0.113764	Kidney_Cortex	0.891444	MECR	intron_1_29543197_29557243	ENSG00000116353.16	-1.5815
intron_1_32937309_32938397	0.109599	Kidney_Cortex	0.891444	RNF19B	intron_1_33402910_33403998	ENSG00000116514.17	1.6
intron_1_39848097_39850123	0.114537	Kidney_Cortex	0.891444	TRIT1	intron_1_40313769_40315795	ENSG00000043514.17	1.57812
intron_1_39852876_39853970	0.114537	Kidney_Cortex	0.891444	TRIT1	intron_1_40318548_40319642	ENSG00000043514.17	1.57812
intron_1_42450059_42455888	0.106414	Kidney_Cortex	0.891444	ZMYND12	intron_1_42915730_42921559	ENSG00000066185.13	1.61453
intron_1_43152931_43156206	0.10298	Kidney_Cortex	0.891444	FAM183A	intron_1_43618602_43621877	ENSG00000186973.11	-1.63057
intron_1_44352925_44354892	0.105796	Kidney_Cortex	0.891444	ERI3	intron_1_44818597_44820564	ENSG00000117419.16	-1.61738
intron_1_52056379_52064825	0.114695	Kidney_Cortex	0.891444	BTF3L4	intron_1_52522051_52530497	ENSG00000134717.18	1.57744
intron_1_77169395_77206640	0.109058	Kidney_Cortex	0.891444	PIGK	intron_1_77635080_77672325	ENSG00000142892.15	-1.60244
intron_1_924948_925922	0.112883	Kidney_Cortex	0.891444	SAMD11	intron_1_860328_861302	ENSG00000187634.13	1.58537
intron_1_93290686_93305388	0.109599	Kidney_Cortex	0.891444	CCDC18-AS1	intron_1_93756243_93770945	ENSG00000223745.8	-1.6
intron_1_93325895_93339357	0.115006	Kidney_Cortex	0.891444	CCDC18-AS1	intron_1_93791452_93804914	ENSG00000223745.8	1.57609
intron_1_93339536_93345724	0.111297	Kidney_Cortex	0.891444	CCDC18-AS1	intron_1_93805093_93811281	ENSG00000223745.8	1.59239
intron_1_93339679_93340458	0.111297	Kidney_Cortex	0.891444	CCDC18-AS1	intron_1_93805236_93806015	ENSG00000223745.8	1.59239
intron_1_98701903_98760054	0.108261	Kidney_Cortex	0.891444	SNX7	intron_1_99167459_99225610	ENSG00000162627.17	-1.60606
intron_20_10408803_10412530	0.108978	Kidney_Cortex	0.891444	MKKS	intron_20_10389451_10393178	ENSG00000125863.20	1.6028
intron_20_35384133_35394092	0.111996	Kidney_Cortex	0.891444	UQCC1	intron_20_33971936_33981895	ENSG00000101019.22	1.58929
intron_20_41345995_41347552	0.102768	Kidney_Cortex	0.891444	LPIN3	intron_20_39974635_39976192	ENSG00000132793.12	1.63158
intron_20_50084254_50113107	0.116299	Kidney_Cortex	0.891444	UBE2V1	intron_20_48700791_48729644	ENSG00000244687.13	1.5705
intron_20_50593196_50594553	0.107755	Kidney_Cortex	0.891444	RIPOR3	intron_20_49209733_49211090	ENSG00000042062.13	-1.60837
intron_20_56472415_56473301	0.11486	Kidney_Cortex	0.891444	RTF2	intron_20_55047471_55048357	ENSG00000022277.13	1.57672
intron_20_63285713_63286372	0.113435	Kidney_Cortex	0.891444	ARFGAP1	intron_20_61917065_61917724	ENSG00000101199.13	-1.58294
intron_22_23391724_23392727	0.108806	Kidney_Cortex	0.891444	ENSG00000290920	intron_22_23733911_23734914	ENSG00000290920.1	1.60358
intron_22_29512136_29517029	0.109669	Kidney_Cortex	0.891444	THOC5	intron_22_29908125_29913018	ENSG00000100296.14	1.59968
intron_22_39509571_39511288	0.11078	Kidney_Cortex	0.891444	MIEF1	intron_22_39905576_39907293	ENSG00000100335.15	-1.5947
intron_22_40156182_40246015	0.113346	Kidney_Cortex	0.891444	TNRC6B	intron_22_40552186_40642019	ENSG00000100354.21	1.58333
intron_22_41261580_41264664	0.103613	Kidney_Cortex	0.891444	RANGAP1	intron_22_41657584_41660668	ENSG00000100401.21	1.62759
intron_22_42599793_42602770	0.107982	Kidney_Cortex	0.891444	POLDIP3	intron_22_42995799_42998776	ENSG00000100227.19	-1.60733
intron_22_49921761_49922612	0.10283	Kidney_Cortex	0.891444	CRELD2	intron_22_50315409_50316260	ENSG00000184164.15	1.63128
intron_2_165858404_165862944	0.107348	Kidney_Cortex	0.891444	TTC21B	intron_2_166714914_166719454	ENSG00000123607.16	-1.61023
intron_2_165858404_165870797	0.107683	Kidney_Cortex	0.891444	TTC21B	intron_2_166714914_166727307	ENSG00000123607.16	1.6087
intron_2_165863065_165870797	0.103813	Kidney_Cortex	0.891444	TTC21B	intron_2_166719575_166727307	ENSG00000123607.16	-1.62664
intron_2_170040985_170055460	0.113068	Kidney_Cortex	0.891444	UBR3	intron_2_170897495_170911970	ENSG00000144357.18	1.58455
intron_2_176129774_176130796	0.107252	Kidney_Cortex	0.891444	HOXD8	intron_2_176994502_176995524	ENSG00000175879.9	-1.61067
intron_2_177311035_177311233	0.112522	Kidney_Cortex	0.891444	ENSG00000213963	intron_2_178175763_178175961	ENSG00000213963.7	1.58696
intron_2_177311035_177311233	0.112522	Kidney_Cortex	0.891444	NFE2L2	intron_2_178175763_178175961	ENSG00000116044.17	1.58696
intron_2_200877037_200877497	0.107683	Kidney_Cortex	0.891444	PPIL3	intron_2_201741760_201742220	ENSG00000240344.10	1.6087
intron_2_200877037_200881421	0.107683	Kidney_Cortex	0.891444	PPIL3	intron_2_201741760_201746144	ENSG00000240344.10	-1.6087
intron_2_200877604_200881421	0.107683	Kidney_Cortex	0.891444	PPIL3	intron_2_201742327_201746144	ENSG00000240344.10	1.6087
intron_2_241136039_241137004	0.116568	Kidney_Cortex	0.891444	PASK	intron_2_242075454_242076419	ENSG00000115687.14	1.56934
intron_2_24135187_24164198	0.114689	Kidney_Cortex	0.891444	FAM228B	intron_2_24358057_24387068	ENSG00000219626.9	1.57746
intron_2_27343578_27350314	0.112959	Kidney_Cortex	0.891444	GTF3C2	intron_2_27566445_27573181	ENSG00000115207.15	1.58503
intron_2_27343578_27356739	0.110485	Kidney_Cortex	0.891444	GTF3C2	intron_2_27566445_27579606	ENSG00000115207.15	-1.59602
intron_2_27616324_27617473	0.110581	Kidney_Cortex	0.891444	ENSG00000259080	intron_2_27839191_27840340	ENSG00000259080.1	-1.59559
intron_2_27616324_27617473	0.110581	Kidney_Cortex	0.891444	ZNF512	intron_2_27839191_27840340	ENSG00000243943.10	-1.59559
intron_2_3513976_3514808	0.112233	Kidney_Cortex	0.891444	ADI1	intron_2_3517747_3518579	ENSG00000182551.14	-1.58824
intron_2_3513976_3519368	0.112233	Kidney_Cortex	0.891444	ADI1	intron_2_3517747_3523139	ENSG00000182551.14	1.58824
intron_2_69806432_69807906	0.110615	Kidney_Cortex	0.891444	ANXA4	intron_2_70033564_70035038	ENSG00000196975.16	1.59543
intron_2_69806498_69807906	0.113148	Kidney_Cortex	0.891444	ANXA4	intron_2_70033630_70035038	ENSG00000196975.16	-1.5842
intron_2_96254997_96265138	0.112284	Kidney_Cortex	0.891444	TMEM127	intron_2_96920735_96930876	ENSG00000135956.9	1.58801
intron_3_10301147_10304026	0.113656	Kidney_Cortex	0.891444	SEC13	intron_3_10342831_10345710	ENSG00000157020.18	1.58197
intron_3_108206696_108213931	0.116576	Kidney_Cortex	0.891444	IFT57	intron_3_107925543_107932778	ENSG00000114446.5	1.56931
intron_3_108218653_108222111	0.107636	Kidney_Cortex	0.891444	IFT57	intron_3_107937500_107940958	ENSG00000114446.5	-1.60891
intron_3_119707561_119708591	0.102737	Kidney_Cortex	0.891444	CFAP91	intron_3_119426408_119427438	ENSG00000183833.16	-1.63173
intron_3_119707561_119708591	0.102737	Kidney_Cortex	0.891444	ENSG00000285585	intron_3_119426408_119427438	ENSG00000285585.1	-1.63173
intron_3_126158639_126159383	0.105138	Kidney_Cortex	0.891444	ALDH1L1	intron_3_125877482_125878226	ENSG00000144908.14	-1.62044
intron_3_126161002_126180800	0.105138	Kidney_Cortex	0.891444	ALDH1L1	intron_3_125879845_125899643	ENSG00000144908.14	-1.62044
intron_3_196241611_196241948	0.113959	Kidney_Cortex	0.891444	PCYT1A	intron_3_195968482_195968819	ENSG00000161217.12	-1.58065
intron_3_197950299_197950936	0.113145	Kidney_Cortex	0.891444	RPL35A	intron_3_197677170_197677807	ENSG00000182899.17	1.58421
intron_3_38008367_38008458	0.112135	Kidney_Cortex	0.891444	PLCD1	intron_3_38049858_38049949	ENSG00000187091.14	1.58867
intron_3_38008636_38009042	0.112135	Kidney_Cortex	0.891444	PLCD1	intron_3_38050127_38050533	ENSG00000187091.14	-1.58867
intron_3_38125881_38126510	0.111009	Kidney_Cortex	0.891444	ACAA1	intron_3_38167372_38168001	ENSG00000060971.19	-1.59367
intron_3_48468217_48469361	0.115428	Kidney_Cortex	0.891444	SHISA5	intron_3_48509616_48510760	ENSG00000164054.17	1.57426
intron_3_53173608_53178404	0.108436	Kidney_Cortex	0.891444	PRKCD	intron_3_53207624_53212420	ENSG00000163932.16	1.60526
intron_3_9350066_9362840	0.10639	Kidney_Cortex	0.891444	ENSG00000254485	intron_3_9391750_9404524	ENSG00000254485.5	-1.61463
intron_3_9917420_9917713	0.111264	Kidney_Cortex	0.891444	ENSG00000288550	intron_3_9959104_9959397	ENSG00000288550.3	1.59254
intron_3_9917420_9917713	0.111264	Kidney_Cortex	0.891444	IL17RC	intron_3_9959104_9959397	ENSG00000163702.21	1.59254
intron_4_1000064_1000612	0.109363	Kidney_Cortex	0.891444	IDUA	intron_4_993852_994400	ENSG00000127415.13	-1.60106
intron_4_112547408_112548253	0.11315	Kidney_Cortex	0.891444	ZGRF1	intron_4_113468564_113469409	ENSG00000138658.16	-1.58419
intron_4_119494523_119497662	0.111305	Kidney_Cortex	0.891444	ENSG00000291203	intron_4_120415678_120418817	ENSG00000291203.1	1.59236
intron_4_119497903_119512351	0.111305	Kidney_Cortex	0.891444	ENSG00000291203	intron_4_120419058_120433506	ENSG00000291203.1	-1.59236
intron_4_119512970_119528740	0.107622	Kidney_Cortex	0.891444	ENSG00000291203	intron_4_120434125_120449895	ENSG00000291203.1	-1.60897
intron_4_119528789_119543753	0.113346	Kidney_Cortex	0.891444	ENSG00000291203	intron_4_120449944_120464908	ENSG00000291203.1	1.58333
intron_4_119528789_119550379	0.109031	Kidney_Cortex	0.891444	ENSG00000291203	intron_4_120449944_120471534	ENSG00000291203.1	-1.60256
intron_4_119543845_119550379	0.109031	Kidney_Cortex	0.891444	ENSG00000291203	intron_4_120465000_120471534	ENSG00000291203.1	1.60256
intron_4_151719538_151758772	0.112233	Kidney_Cortex	0.891444	GATB	intron_4_152640690_152679924	ENSG00000059691.12	-1.58824
intron_4_151722215_151758772	0.115596	Kidney_Cortex	0.891444	GATB	intron_4_152643367_152679924	ENSG00000059691.12	1.57353
intron_4_155717302_155722038	0.111212	Kidney_Cortex	0.891444	GUCY1A1	intron_4_156638454_156643190	ENSG00000164116.17	1.59277
intron_4_168237795_168246418	0.116366	Kidney_Cortex	0.891444	DDX60	intron_4_169158946_169167569	ENSG00000137628.18	-1.57021
intron_4_2700544_2716023	0.11304	Kidney_Cortex	0.891444	FAM193A	intron_4_2702271_2717750	ENSG00000125386.16	1.58468
intron_4_48998548_49003735	0.109031	Kidney_Cortex	0.891444	CWH43	intron_4_49000565_49005752	ENSG00000109182.12	-1.60256
intron_4_83105020_83107804	0.107413	Kidney_Cortex	0.891444	PLAC8	intron_4_84026173_84028957	ENSG00000145287.11	-1.60993
intron_4_86753065_86758260	0.114754	Kidney_Cortex	0.891444	PTPN13	intron_4_87674218_87679413	ENSG00000163629.13	1.57718
intron_4_99347846_99352658	0.116526	Kidney_Cortex	0.891444	ADH1C	intron_4_100269003_100273815	ENSG00000248144.6	-1.56952
intron_5_115837764_115840497	0.109204	Kidney_Cortex	0.891444	ATG12	intron_5_115173461_115176194	ENSG00000145782.13	-1.60178
intron_5_133006920_133026497	0.106806	Kidney_Cortex	0.891444	ZCCHC10	intron_5_132342612_132362189	ENSG00000155329.12	-1.61272
intron_5_133019203_133022841	0.113236	Kidney_Cortex	0.891444	ZCCHC10	intron_5_132354895_132358533	ENSG00000155329.12	1.58381
intron_5_134174022_134176855	0.103795	Kidney_Cortex	0.891444	SKP1	intron_5_133509713_133512546	ENSG00000113558.19	-1.62673
intron_5_141973742_141974804	0.115026	Kidney_Cortex	0.891444	RNF14	intron_5_141353307_141354369	ENSG00000013561.18	-1.576
intron_5_172924109_172926509	0.111772	Kidney_Cortex	0.891444	ERGIC1	intron_5_172351112_172353512	ENSG00000113719.17	1.59028
intron_5_172926569_172932436	0.104035	Kidney_Cortex	0.891444	ERGIC1	intron_5_172353572_172359439	ENSG00000113719.17	-1.6256
intron_5_21461866_21491321	0.108461	Kidney_Cortex	0.891444	GUSBP1	intron_5_21461975_21491430	ENSG00000291102.1	-1.60515
intron_5_21461866_21491321	0.108461	Kidney_Cortex	0.891444	GUSBP1	intron_5_21461975_21491430	ENSG00000183666.20	-1.60515
intron_5_21497196_21501692	0.107888	Kidney_Cortex	0.891444	GUSBP1	intron_5_21497305_21501801	ENSG00000291102.1	-1.60776
intron_5_21497196_21501692	0.107888	Kidney_Cortex	0.891444	GUSBP1	intron_5_21497305_21501801	ENSG00000183666.20	-1.60776
intron_5_40979909_40981392	0.103641	Kidney_Cortex	0.891444	C7	intron_5_40980011_40981494	ENSG00000112936.21	-1.62745
intron_5_55256540_55259848	0.114733	Kidney_Cortex	0.891444	DHX29	intron_5_54552368_54555676	ENSG00000067248.11	-1.57727
intron_5_60945428_61073125	0.111357	Kidney_Cortex	0.891444	NDUFAF2	intron_5_60241255_60368952	ENSG00000164182.12	1.59212
intron_5_69217871_69226338	0.106107	Kidney_Cortex	0.891444	MRPS36	intron_5_68513698_68522165	ENSG00000134056.12	1.61594
intron_5_78839426_78885584	0.112522	Kidney_Cortex	0.891444	ARSB	intron_5_78135249_78181407	ENSG00000113273.17	-1.58696
intron_6_106747288_106772258	0.108507	Kidney_Cortex	0.891444	LINC02532	intron_6_107195163_107220133	ENSG00000235142.12	1.60494
intron_6_106772361_106774777	0.110949	Kidney_Cortex	0.891444	LINC02532	intron_6_107220236_107222652	ENSG00000235142.12	1.59394
intron_6_111696456_111699515	0.116301	Kidney_Cortex	0.891444	FYN	intron_6_112017659_112020718	ENSG00000010810.18	-1.57049
intron_6_111696456_111700104	0.116301	Kidney_Cortex	0.891444	FYN	intron_6_112017659_112021307	ENSG00000010810.18	-1.57049
intron_6_118931738_118932607	0.113671	Kidney_Cortex	0.891444	MCM9	intron_6_119252903_119253772	ENSG00000111877.18	-1.58191
intron_6_170578970_170580002	0.115337	Kidney_Cortex	0.891444	PDCD2	intron_6_170888058_170889090	ENSG00000071994.11	-1.57465
intron_6_170583623_170584299	0.115365	Kidney_Cortex	0.891444	PDCD2	intron_6_170892711_170893387	ENSG00000071994.11	-1.57453
intron_6_20548705_20649293	0.111383	Kidney_Cortex	0.891444	CDKAL1	intron_6_20548936_20649524	ENSG00000145996.11	-1.59201
intron_6_26459828_26462797	0.103501	Kidney_Cortex	0.891444	BTN2A1	intron_6_26460056_26463025	ENSG00000112763.17	-1.62811
intron_6_26459828_26463244	0.103501	Kidney_Cortex	0.891444	BTN2A1	intron_6_26460056_26463472	ENSG00000112763.17	1.62811
intron_6_26463525_26465185	0.106614	Kidney_Cortex	0.891444	BTN2A1	intron_6_26463753_26465413	ENSG00000112763.17	1.6136
intron_6_31400783_31410543	0.11346	Kidney_Cortex	0.891444	MICA	intron_6_31368560_31378320	ENSG00000204520.14	-1.58283
intron_6_42056014_42057389	0.1032	Kidney_Cortex	0.891444	TAF8	intron_6_42023752_42025127	ENSG00000137413.17	1.62953
intron_6_43444938_43445125	0.112915	Kidney_Cortex	0.891444	ABCC10	intron_6_43412676_43412863	ENSG00000124574.15	1.58523
intron_6_52994261_52995249	0.103019	Kidney_Cortex	0.891444	GSTA4	intron_6_52859059_52860047	ENSG00000170899.11	1.63039
intron_7_106091939_106092564	0.10973	Kidney_Cortex	0.891444	SYPL1	intron_7_105732385_105733010	ENSG00000008282.10	1.59941
intron_7_11051780_11061791	0.106874	Kidney_Cortex	0.891444	PHF14	intron_7_11091407_11101418	ENSG00000106443.17	1.6124
intron_7_131397376_131399238	0.115127	Kidney_Cortex	0.891444	MKLN1	intron_7_131082135_131083997	ENSG00000128585.18	1.57556
intron_7_139340619_139345501	0.111551	Kidney_Cortex	0.891444	FMC1	intron_7_139025365_139030247	ENSG00000164898.13	-1.59126
intron_7_2371849_2372673	0.107683	Kidney_Cortex	0.891444	EIF3B	intron_7_2411484_2412308	ENSG00000106263.19	1.6087
intron_7_32930108_32942870	0.111252	Kidney_Cortex	0.891444	RP9P	intron_7_32969720_32982482	ENSG00000205763.16	-1.59259
intron_7_55981567_55982210	0.11095	Kidney_Cortex	0.891444	NIPSNAP2	intron_7_56049260_56049903	ENSG00000146729.10	1.59394
intron_7_75989224_75992144	0.108414	Kidney_Cortex	0.891444	TMEM120A	intron_7_75618542_75621462	ENSG00000189077.11	-1.60536
intron_7_75992557_75994490	0.108414	Kidney_Cortex	0.891444	TMEM120A	intron_7_75621875_75623808	ENSG00000189077.11	-1.60536
intron_7_76030524_76047662	0.1158	Kidney_Cortex	0.891444	STYXL1	intron_7_75659842_75676980	ENSG00000127952.17	-1.57265
intron_7_76030524_76047812	0.1158	Kidney_Cortex	0.891444	STYXL1	intron_7_75659842_75677130	ENSG00000127952.17	1.57265
intron_7_76030527_76047662	0.1158	Kidney_Cortex	0.891444	STYXL1	intron_7_75659845_75676980	ENSG00000127952.17	-1.57265
intron_8_100948900_100951235	0.110513	Kidney_Cortex	0.891444	YWHAZ	intron_8_101961128_101963463	ENSG00000164924.18	1.59589
intron_8_108479110_108486512	0.105326	Kidney_Cortex	0.891444	EMC2	intron_8_109491339_109498741	ENSG00000104412.8	1.61956
intron_8_125083258_125091615	0.106227	Kidney_Cortex	0.891444	WASHC5	intron_8_126095500_126103857	ENSG00000164961.16	1.61538
intron_8_141219829_141221577	0.116374	Kidney_Cortex	0.891444	SLC45A4	intron_8_142229928_142231676	ENSG00000022567.10	-1.57018
intron_8_143804156_143804568	0.108677	Kidney_Cortex	0.891444	SCRIB	intron_8_144886326_144886738	ENSG00000180900.20	-1.60417
intron_8_55756411_55762635	0.116758	Kidney_Cortex	0.891444	TMEM68	intron_8_56668970_56675194	ENSG00000167904.16	1.56853
intron_8_55763028_55763422	0.115579	Kidney_Cortex	0.891444	TMEM68	intron_8_56675587_56675981	ENSG00000167904.16	-1.5736
intron_8_96231132_96231774	0.106483	Kidney_Cortex	0.891444	UQCRB	intron_8_97243360_97244002	ENSG00000156467.10	1.61421
intron_9_101399189_101399395	0.115733	Kidney_Cortex	0.891444	ZNF189	intron_9_104161471_104161677	ENSG00000136870.11	-1.57294
intron_9_121160302_121161283	0.105138	Kidney_Cortex	0.891444	CNTRL	intron_9_123922580_123923561	ENSG00000119397.19	-1.62044
intron_9_129142082_129142445	0.115256	Kidney_Cortex	0.891444	PTPA	intron_9_131904361_131904724	ENSG00000119383.21	1.575
intron_9_5801328_5810011	0.110891	Kidney_Cortex	0.891444	ERMP1	intron_9_5801328_5810011	ENSG00000099219.15	-1.5942
intron_9_69248224_69252815	0.105122	Kidney_Cortex	0.891444	TJP2	intron_9_71863140_71867731	ENSG00000119139.21	1.62051
intron_9_7011879_7013788	0.114116	Kidney_Cortex	0.891444	KDM4C	intron_9_7011879_7013788	ENSG00000107077.19	1.57996
intron_9_87967659_87969194	0.115957	Kidney_Cortex	0.891444	CDK20	intron_9_90582574_90584109	ENSG00000156345.18	1.57197
intron_9_88418951_88426382	0.107723	Kidney_Cortex	0.891444	SPIN1	intron_9_91033866_91041297	ENSG00000106723.17	1.60851
intron_10_100262063_100267571	0.12224	Brain_Cortex	0.891447	CWF19L1	intron_10_102021820_102027328	ENSG00000095485.18	-1.54544
intron_10_103898377_103898877	0.12197	Brain_Cortex	0.891447	STN1	intron_10_105658135_105658635	ENSG00000107960.12	-1.54656
intron_10_30850367_30876998	0.121611	Brain_Cortex	0.891447	ZNF438	intron_10_31139296_31165927	ENSG00000183621.15	1.54805
intron_11_125489822_125495836	0.122102	Brain_Cortex	0.891447	FEZ1	intron_11_125359718_125365732	ENSG00000149557.14	-1.54601
intron_11_83274740_83285873	0.122458	Brain_Cortex	0.891447	CCDC90B	intron_11_82985783_82996916	ENSG00000137500.10	1.54454
intron_12_121274585_121296638	0.121957	Brain_Cortex	0.891447	CAMKK2	intron_12_121712388_121734441	ENSG00000110931.19	1.54661
intron_12_16594334_16598792	0.121756	Brain_Cortex	0.891447	LMO3	intron_12_16747268_16751726	ENSG00000048540.16	-1.54745
intron_13_50082557_50083142	0.122578	Brain_Cortex	0.891447	DLEU1	intron_13_50656693_50657278	ENSG00000176124.15	1.54404
intron_13_50082557_50104704	0.122578	Brain_Cortex	0.891447	DLEU1	intron_13_50656693_50678840	ENSG00000176124.15	-1.54404
intron_14_70342729_70375676	0.121756	Brain_Cortex	0.891447	SYNJ2BP-COX16	intron_14_70809446_70842393	ENSG00000258644.6	-1.54745
intron_16_4505610_4506895	0.122448	Brain_Cortex	0.891447	HMOX2	intron_16_4555611_4556896	ENSG00000103415.12	1.54458
intron_17_47488955_47490166	0.12256	Brain_Cortex	0.891447	MRPL45P2	intron_17_45566321_45567532	ENSG00000291120.1	-1.54412
intron_17_75012872_75017078	0.122528	Brain_Cortex	0.891447	MRPL58	intron_17_73008967_73013173	ENSG00000167862.10	1.54425
intron_17_82440334_82440997	0.121912	Brain_Cortex	0.891447	HEXD	intron_17_80398210_80398873	ENSG00000169660.17	-1.5468
intron_1_93325895_93326602	0.122485	Brain_Cortex	0.891447	CCDC18-AS1	intron_1_93791452_93792159	ENSG00000223745.8	-1.54443
intron_20_47659721_47661773	0.121566	Brain_Cortex	0.891447	SULF2	intron_20_46288465_46290517	ENSG00000196562.16	-1.54824
intron_20_62825021_62825817	0.12236	Brain_Cortex	0.891447	COL9A3	intron_20_61456373_61457169	ENSG00000092758.18	-1.54494
intron_2_233499915_233510049	0.122515	Brain_Cortex	0.891447	USP40	intron_2_234408561_234418695	ENSG00000085982.16	1.5443
intron_2_69807996_69810594	0.122308	Brain_Cortex	0.891447	ANXA4	intron_2_70035128_70037726	ENSG00000196975.16	-1.54516
intron_2_85559075_85560815	0.122579	Brain_Cortex	0.891447	GGCX	intron_2_85786198_85787938	ENSG00000115486.13	1.54404
intron_3_10318094_10319139	0.122124	Brain_Cortex	0.891447	SEC13	intron_3_10359778_10360823	ENSG00000157020.18	1.54592
intron_3_11809682_11810776	0.121756	Brain_Cortex	0.891447	TAMM41	intron_3_11851156_11852250	ENSG00000144559.11	-1.54745
intron_5_111502088_111506330	0.121944	Brain_Cortex	0.891447	STARD4	intron_5_110837786_110842028	ENSG00000164211.13	1.54667
intron_5_150548388_150549678	0.122067	Brain_Cortex	0.891447	NDST1	intron_5_149927950_149929240	ENSG00000070614.15	1.54615
intron_5_176532132_176532366	0.121857	Brain_Cortex	0.891447	RNF44	intron_5_175959133_175959367	ENSG00000146083.12	1.54702
intron_5_34919883_34922217	0.122368	Brain_Cortex	0.891447	BRIX1	intron_5_34919988_34922322	ENSG00000113460.13	1.54491
intron_5_36606735_36608329	0.122059	Brain_Cortex	0.891447	SLC1A3	intron_5_36606837_36608431	ENSG00000079215.15	-1.54619
intron_5_36607311_36608329	0.122059	Brain_Cortex	0.891447	SLC1A3	intron_5_36607413_36608431	ENSG00000079215.15	1.54619
intron_5_95889130_95891103	0.122599	Brain_Cortex	0.891447	ELL2	intron_5_95224834_95226807	ENSG00000118985.16	-1.54396
intron_8_55773719_55782748	0.121569	Brain_Cortex	0.891447	TGS1	intron_8_56686278_56695307	ENSG00000137574.11	1.54822
intron_8_94980973_94984035	0.12256	Brain_Cortex	0.891447	NDUFAF6	intron_8_95993201_95996263	ENSG00000156170.14	1.54412
intron_14_35091207_35096558	0.134576	Heart_Atrial_Appendage	0.891448	PPP2R3C	intron_14_35560413_35565764	ENSG00000092020.11	-1.4963
intron_2_1487991_1493802	0.134562	Heart_Atrial_Appendage	0.891448	TPO	intron_2_1491763_1497574	ENSG00000115705.22	1.49635
intron_6_49463453_49470159	0.134535	Heart_Atrial_Appendage	0.891448	CENPQ	intron_6_49431166_49437872	ENSG00000031691.7	-1.49645
intron_10_24474060_24495147	0.153572	Esophagus_Mucosa	0.891454	KIAA1217	intron_10_24762989_24784076	ENSG00000120549.19	-1.42703
intron_11_60941290_60942035	0.1536	Esophagus_Mucosa	0.891454	SLC15A3	intron_11_60708762_60709507	ENSG00000110446.12	1.42693
intron_12_4534302_4536017	0.153572	Esophagus_Mucosa	0.891454	C12orf4	intron_12_4643468_4645183	ENSG00000047621.12	1.42703
intron_12_57193685_57193899	0.153411	Esophagus_Mucosa	0.891454	LRP1	intron_12_57587468_57587682	ENSG00000123384.14	1.42759
intron_19_35524924_35526644	0.153386	Esophagus_Mucosa	0.891454	SBSN	intron_19_36015826_36017546	ENSG00000189001.11	1.42767
intron_3_127695190_127721053	0.153281	Esophagus_Mucosa	0.891454	MGLL	intron_3_127414033_127439896	ENSG00000074416.16	-1.42804
intron_3_133652547_133653345	0.153556	Esophagus_Mucosa	0.891454	TOPBP1	intron_3_133371391_133372189	ENSG00000163781.14	1.42708
intron_3_133652614_133653345	0.153556	Esophagus_Mucosa	0.891454	TOPBP1	intron_3_133371458_133372189	ENSG00000163781.14	1.42708
intron_3_133652629_133653345	0.153556	Esophagus_Mucosa	0.891454	TOPBP1	intron_3_133371473_133372189	ENSG00000163781.14	-1.42708
intron_3_73061060_73063673	0.153546	Esophagus_Mucosa	0.891454	PPP4R2	intron_3_73110211_73112824	ENSG00000163605.15	1.42712
intron_6_149603373_149604661	0.153419	Esophagus_Mucosa	0.891454	KATNA1	intron_6_149924509_149925797	ENSG00000186625.14	1.42756
intron_7_140028688_140034235	0.153365	Esophagus_Mucosa	0.891454	PARP12	intron_7_139728488_139734035	ENSG00000059378.13	1.42775
intron_10_100499598_100500110	0.132023	Spleen	0.891458	SEC31B	intron_10_102259355_102259867	ENSG00000075826.17	-1.50617
intron_10_100499598_100502254	0.132023	Spleen	0.891458	SEC31B	intron_10_102259355_102262011	ENSG00000075826.17	1.50617
intron_10_100500159_100501654	0.132023	Spleen	0.891458	SEC31B	intron_10_102259916_102261411	ENSG00000075826.17	-1.50617
intron_10_100500159_100502254	0.132023	Spleen	0.891458	SEC31B	intron_10_102259916_102262011	ENSG00000075826.17	1.50617
intron_10_100506420_100507425	0.132023	Spleen	0.891458	ENSG00000255339	intron_10_102266177_102267182	ENSG00000255339.6	-1.50617
intron_10_100506420_100507425	0.132023	Spleen	0.891458	SEC31B	intron_10_102266177_102267182	ENSG00000075826.17	-1.50617
intron_10_100506420_100507908	0.132023	Spleen	0.891458	SEC31B	intron_10_102266177_102267665	ENSG00000075826.17	1.50617
intron_10_100509511_100516096	0.132023	Spleen	0.891458	ENSG00000255339	intron_10_102269268_102275853	ENSG00000255339.6	-1.50617
intron_10_100509511_100516096	0.132023	Spleen	0.891458	SEC31B	intron_10_102269268_102275853	ENSG00000075826.17	-1.50617
intron_10_119443752_119448123	0.131962	Spleen	0.891458	GRK5	intron_10_121203264_121207635	ENSG00000198873.12	1.50641
intron_10_7802854_7806974	0.128228	Spleen	0.891458	ATP5F1C	intron_10_7844817_7848937	ENSG00000165629.20	-1.52113
intron_11_102402206_102448812	0.12909	Spleen	0.891458	TMEM123	intron_11_102272937_102319543	ENSG00000152558.15	1.5177
intron_11_108852209_108917873	0.130325	Spleen	0.891458	DDX10	intron_11_108722936_108788600	ENSG00000178105.12	-1.51282
intron_11_30323202_30330886	0.130955	Spleen	0.891458	ARL14EP	intron_11_30344749_30352433	ENSG00000152219.5	1.51034
intron_11_45862148_45867612	0.131962	Spleen	0.891458	CRY2	intron_11_45883699_45889163	ENSG00000121671.12	1.50641
intron_11_59807849_59808733	0.130037	Spleen	0.891458	MRPL16	intron_11_59575322_59576206	ENSG00000166902.5	-1.51396
intron_11_59807849_59809855	0.130037	Spleen	0.891458	MRPL16	intron_11_59575322_59577328	ENSG00000166902.5	1.51396
intron_11_77698693_77700730	0.128946	Spleen	0.891458	RSF1	intron_11_77409738_77411775	ENSG00000048649.14	-1.51827
intron_12_111938210_111943265	0.128074	Spleen	0.891458	TMEM116	intron_12_112376014_112381069	ENSG00000198270.13	1.52174
intron_12_113319071_113320581	0.12859	Spleen	0.891458	SLC8B1	intron_12_113756876_113758386	ENSG00000089060.12	-1.51969
intron_12_120099154_120103826	0.128845	Spleen	0.891458	RAB35	intron_12_120536958_120541630	ENSG00000111737.12	1.51867
intron_12_15883676_15889928	0.130822	Spleen	0.891458	STRAP	intron_12_16036610_16042862	ENSG00000023734.11	-1.51087
intron_12_49524896_49525944	0.128201	Spleen	0.891458	SPATS2	intron_12_49918679_49919727	ENSG00000123352.18	-1.52124
intron_12_49524896_49526078	0.128201	Spleen	0.891458	SPATS2	intron_12_49918679_49919861	ENSG00000123352.18	1.52124
intron_12_55990804_55991360	0.13153	Spleen	0.891458	RAB5B	intron_12_56384588_56385144	ENSG00000111540.16	-1.5081
intron_14_23357660_23358876	0.127936	Spleen	0.891458	EFS	intron_14_23826869_23828085	ENSG00000100842.13	-1.52229
intron_14_75624752_75633629	0.131199	Spleen	0.891458	FLVCR2	intron_14_76091095_76099972	ENSG00000119686.10	-1.50939
intron_15_25059718_25061306	0.13023	Spleen	0.891458	SNHG14	intron_15_25304865_25306453	ENSG00000224078.15	1.5132
intron_15_25078995_25081091	0.13023	Spleen	0.891458	SNHG14	intron_15_25324142_25326238	ENSG00000224078.15	1.5132
intron_15_25082705_25083396	0.13023	Spleen	0.891458	SNHG14	intron_15_25327852_25328543	ENSG00000224078.15	-1.5132
intron_15_74823682_74824351	0.130102	Spleen	0.891458	ENSG00000261606	intron_15_75116023_75116692	ENSG00000261606.5	-1.5137
intron_15_74823682_74824351	0.130102	Spleen	0.891458	LMAN1L	intron_15_75116023_75116692	ENSG00000140506.17	-1.5137
intron_15_74824478_74825473	0.131849	Spleen	0.891458	LMAN1L	intron_15_75116819_75117814	ENSG00000140506.17	-1.50685
intron_15_74824478_74825476	0.131849	Spleen	0.891458	ENSG00000261606	intron_15_75116819_75117817	ENSG00000261606.5	-1.50685
intron_15_74824478_74825476	0.131849	Spleen	0.891458	LMAN1L	intron_15_75116819_75117817	ENSG00000140506.17	-1.50685
intron_16_1309773_1314020	0.130111	Spleen	0.891458	UBE2I	intron_16_1359774_1364021	ENSG00000103275.21	-1.51367
intron_16_1435175_1435969	0.130212	Spleen	0.891458	CCDC154	intron_16_1485176_1485970	ENSG00000197599.13	-1.51326
intron_16_1683592_1685439	0.127827	Spleen	0.891458	JPT2	intron_16_1733593_1735440	ENSG00000206053.13	1.52273
intron_16_1729578_1743332	0.128922	Spleen	0.891458	MAPK8IP3	intron_16_1779579_1793333	ENSG00000138834.15	1.51837
intron_16_1729578_1743335	0.128922	Spleen	0.891458	MAPK8IP3	intron_16_1779579_1793336	ENSG00000138834.15	1.51837
intron_16_31424577_31426015	0.130195	Spleen	0.891458	ITGAD	intron_16_31435898_31437336	ENSG00000156886.12	-1.51333
intron_16_582309_582883	0.130105	Spleen	0.891458	PIGQ	intron_16_632309_632883	ENSG00000007541.17	-1.51369
intron_16_66587098_66587919	0.130929	Spleen	0.891458	CMTM2	intron_16_66621001_66621822	ENSG00000140932.10	-1.51045
intron_16_84070776_84074597	0.131962	Spleen	0.891458	MBTPS1	intron_16_84104381_84108202	ENSG00000140943.18	1.50641
intron_17_17042971_17075710	0.129516	Spleen	0.891458	MPRIP	intron_17_16946285_16979024	ENSG00000133030.22	1.51601
intron_17_43848893_43853960	0.131613	Spleen	0.891458	CD300LG	intron_17_41926261_41931328	ENSG00000161649.14	-1.50777
intron_17_44176642_44181623	0.130102	Spleen	0.891458	ASB16-AS1	intron_17_42254010_42258991	ENSG00000267080.8	-1.5137
intron_17_783327_787965	0.130905	Spleen	0.891458	MRM3	intron_17_686567_691205	ENSG00000171861.11	-1.51054
intron_17_82134194_82151560	0.131255	Spleen	0.891458	CCDC57	intron_17_80092070_80109436	ENSG00000176155.21	-1.50917
intron_17_8266353_8266753	0.128051	Spleen	0.891458	PFAS	intron_17_8169671_8170071	ENSG00000178921.14	-1.52183
intron_18_11885816_11886499	0.130484	Spleen	0.891458	MPPE1	intron_18_11885815_11886498	ENSG00000154889.17	-1.5122
intron_18_11886778_11886917	0.130484	Spleen	0.891458	MPPE1	intron_18_11886777_11886916	ENSG00000154889.17	-1.5122
intron_18_79729069_79736355	0.128941	Spleen	0.891458	CTDP1	intron_18_77489069_77496355	ENSG00000060069.18	1.51829
intron_19_1275830_1277183	0.128333	Spleen	0.891458	FAM174C	intron_19_1275829_1277182	ENSG00000228300.14	1.52071
intron_19_1276103_1277183	0.128333	Spleen	0.891458	FAM174C	intron_19_1276102_1277182	ENSG00000228300.14	1.52071
intron_19_15116522_15117881	0.128441	Spleen	0.891458	ILVBL	intron_19_15227333_15228692	ENSG00000105135.16	-1.52028
intron_19_38304490_38304624	0.130457	Spleen	0.891458	C19orf33	intron_19_38795130_38795264	ENSG00000167644.12	-1.5123
intron_19_38304490_38304624	0.130457	Spleen	0.891458	ENSG00000267748	intron_19_38795130_38795264	ENSG00000267748.4	-1.5123
intron_19_40583717_40586774	0.129901	Spleen	0.891458	SHKBP1	intron_19_41089623_41092680	ENSG00000160410.15	-1.51449
intron_19_40714635_40715707	0.130167	Spleen	0.891458	COQ8B	intron_19_41220540_41221612	ENSG00000123815.13	1.51345
intron_19_41239314_41242883	0.130947	Spleen	0.891458	AXL	intron_19_41745219_41748788	ENSG00000167601.12	1.51038
intron_19_41239720_41242883	0.130947	Spleen	0.891458	AXL	intron_19_41745625_41748788	ENSG00000167601.12	-1.51038
intron_19_41456487_41474466	0.128472	Spleen	0.891458	PCAT19	intron_19_41962392_41980371	ENSG00000267107.9	-1.52016
intron_19_41585871_41586154	0.129539	Spleen	0.891458	CEACAM21	intron_19_42092224_42092507	ENSG00000007129.18	-1.51592
intron_19_41585871_41586464	0.129539	Spleen	0.891458	CEACAM21	intron_19_42092224_42092817	ENSG00000007129.18	1.51592
intron_19_652884_663047	0.131748	Spleen	0.891458	RNF126	intron_19_652884_663047	ENSG00000070423.18	-1.50725
intron_19_8548317_8550160	0.131621	Spleen	0.891458	MYO1F	intron_19_8613201_8615044	ENSG00000142347.19	-1.50774
intron_1_150508279_150509531	0.129933	Spleen	0.891458	ECM1	intron_1_150480755_150482007	ENSG00000143369.15	-1.51437
intron_1_150552600_150552898	0.127827	Spleen	0.891458	ADAMTSL4	intron_1_150525076_150525374	ENSG00000143382.16	-1.52273
intron_1_1527862_1529223	0.132121	Spleen	0.891458	ATAD3A	intron_1_1463242_1464603	ENSG00000197785.14	1.50579
intron_1_153962747_153963177	0.131433	Spleen	0.891458	SLC39A1	intron_1_153935223_153935653	ENSG00000143570.19	-1.50847
intron_1_154269412_154270200	0.129921	Spleen	0.891458	UBAP2L	intron_1_154241888_154242676	ENSG00000143569.19	-1.51441
intron_1_225855940_225856652	0.13053	Spleen	0.891458	TMEM63A	intron_1_226043641_226044353	ENSG00000196187.12	1.51202
intron_1_243304777_243305012	0.128986	Spleen	0.891458	SDCCAG8	intron_1_243468079_243468314	ENSG00000054282.16	-1.51811
intron_1_24384003_24391561	0.131729	Spleen	0.891458	STPG1	intron_1_24710493_24718051	ENSG00000001460.18	1.50732
intron_1_245929937_246327201	0.130423	Spleen	0.891458	SMYD3	intron_1_246093239_246490503	ENSG00000185420.19	1.51244
intron_1_31670646_31671615	0.129145	Spleen	0.891458	COL16A1	intron_1_32136247_32137216	ENSG00000084636.18	-1.51748
intron_1_36307825_36307918	0.129847	Spleen	0.891458	SH3D21	intron_1_36773426_36773519	ENSG00000214193.11	1.51471
intron_1_37979055_37979465	0.128209	Spleen	0.891458	SF3A3	intron_1_38444727_38445137	ENSG00000183431.12	-1.5212
intron_1_40758294_40762888	0.132042	Spleen	0.891458	NFYC	intron_1_41223966_41228560	ENSG00000066136.21	1.5061
intron_1_40763046_40763363	0.130484	Spleen	0.891458	NFYC	intron_1_41228718_41229035	ENSG00000066136.21	1.5122
intron_1_40763046_40766596	0.130484	Spleen	0.891458	NFYC	intron_1_41228718_41232268	ENSG00000066136.21	-1.5122
intron_1_40763489_40766596	0.130484	Spleen	0.891458	NFYC	intron_1_41229161_41232268	ENSG00000066136.21	1.5122
intron_1_40766703_40769356	0.130484	Spleen	0.891458	NFYC	intron_1_41232375_41235028	ENSG00000066136.21	-1.5122
intron_1_93315269_93318168	0.131527	Spleen	0.891458	CCDC18-AS1	intron_1_93780826_93783725	ENSG00000223745.8	1.50811
intron_1_93318228_93324635	0.131527	Spleen	0.891458	CCDC18-AS1	intron_1_93783785_93790192	ENSG00000223745.8	1.50811
intron_1_94892517_94894818	0.128152	Spleen	0.891458	SLC44A3	intron_1_95358073_95360374	ENSG00000143036.17	1.52143
intron_1_9681135_9687335	0.13172	Spleen	0.891458	PIK3CD-AS2	intron_1_9741193_9747393	ENSG00000231789.4	1.50735
intron_1_99717525_99719534	0.130227	Spleen	0.891458	FRRS1	intron_1_100183081_100185090	ENSG00000156869.14	1.51321
intron_20_35035308_35044505	0.128841	Spleen	0.891458	TRPC4AP	intron_20_33623111_33632308	ENSG00000100991.12	1.51869
intron_20_3672329_3672537	0.130928	Spleen	0.891458	ADAM33	intron_20_3652976_3653184	ENSG00000149451.19	-1.51045
intron_20_62143889_62154281	0.128453	Spleen	0.891458	SS18L1	intron_20_60718945_60729337	ENSG00000184402.15	1.52023
intron_20_62143889_62158672	0.128453	Spleen	0.891458	SS18L1	intron_20_60718945_60733728	ENSG00000184402.15	-1.52023
intron_20_63272920_63275577	0.130484	Spleen	0.891458	ARFGAP1	intron_20_61904272_61906929	ENSG00000101199.13	1.5122
intron_20_63276200_63276480	0.131188	Spleen	0.891458	ARFGAP1	intron_20_61907552_61907832	ENSG00000101199.13	-1.50943
intron_20_63276651_63277205	0.131188	Spleen	0.891458	ARFGAP1	intron_20_61908003_61908557	ENSG00000101199.13	1.50943
intron_20_63706738_63706999	0.13172	Spleen	0.891458	ARFRP1	intron_20_62338090_62338351	ENSG00000101246.20	1.50735
intron_21_36362228_36364093	0.131683	Spleen	0.891458	MORC3	intron_21_37734526_37736391	ENSG00000159256.13	-1.5075
intron_22_24543100_24546914	0.130909	Spleen	0.891458	GUCD1	intron_22_24939068_24942882	ENSG00000138867.17	1.51053
intron_22_49804360_49822951	0.130728	Spleen	0.891458	BRD1	intron_22_50198008_50216599	ENSG00000100425.19	-1.51124
intron_2_100988276_100990256	0.128933	Spleen	0.891458	NPAS2	intron_2_101604738_101606718	ENSG00000170485.17	-1.51832
intron_2_101286177_101288973	0.127775	Spleen	0.891458	RNF149	intron_2_101902639_101905435	ENSG00000163162.9	1.52294
intron_2_108487820_108489838	0.130819	Spleen	0.891458	GCC2	intron_2_109104276_109106294	ENSG00000135968.22	1.51088
intron_2_227305083_227307710	0.131396	Spleen	0.891458	COL4A3	intron_2_228169799_228172426	ENSG00000169031.21	1.50862
intron_2_233525562_233527407	0.130366	Spleen	0.891458	USP40	intron_2_234434208_234436053	ENSG00000085982.16	1.51266
intron_2_24049886_24053902	0.129573	Spleen	0.891458	FKBP1B	intron_2_24272756_24276772	ENSG00000119782.14	1.51579
intron_2_27035728_27035970	0.128778	Spleen	0.891458	TMEM214	intron_2_27258596_27258838	ENSG00000119777.20	1.51894
intron_2_36555748_36558438	0.130054	Spleen	0.891458	FEZ2	intron_2_36782891_36785581	ENSG00000171055.15	-1.51389
intron_2_46916577_46917184	0.127827	Spleen	0.891458	TTC7A	intron_2_47143716_47144323	ENSG00000068724.18	1.52273
intron_2_69807996_69810594	0.131019	Spleen	0.891458	ANXA4	intron_2_70035128_70037726	ENSG00000196975.16	-1.5101
intron_2_97209709_97209800	0.131188	Spleen	0.891458	ANKRD36	intron_2_97875446_97875537	ENSG00000135976.21	1.50943
intron_2_97701304_97702669	0.128732	Spleen	0.891458	C2orf92	intron_2_98317767_98319132	ENSG00000228486.11	-1.51912
intron_3_131469773_131471171	0.128015	Spleen	0.891458	MRPL3	intron_3_131188617_131190015	ENSG00000114686.9	1.52198
intron_3_133935897_133938429	0.131306	Spleen	0.891458	SLCO2A1	intron_3_133654741_133657273	ENSG00000174640.15	-1.50897
intron_3_133947445_133948536	0.130522	Spleen	0.891458	SLCO2A1	intron_3_133666289_133667380	ENSG00000174640.15	-1.51205
intron_3_138223733_138228918	0.129953	Spleen	0.891458	ARMC8	intron_3_137942575_137947760	ENSG00000114098.18	-1.51429
intron_3_184354658_184354904	0.129343	Spleen	0.891458	CLCN2	intron_3_184072446_184072692	ENSG00000114859.16	1.5167
intron_3_184354714_184354904	0.129343	Spleen	0.891458	CLCN2	intron_3_184072502_184072692	ENSG00000114859.16	-1.5167
intron_3_27719481_27720171	0.127723	Spleen	0.891458	EOMES	intron_3_27760972_27761662	ENSG00000163508.13	1.52314
intron_3_58609257_58626971	0.128321	Spleen	0.891458	FAM107A	intron_3_58594984_58612698	ENSG00000168309.18	-1.52075
intron_4_105927428_105937009	0.130718	Spleen	0.891458	NPNT	intron_4_106848585_106858166	ENSG00000168743.13	1.51128
intron_4_15480827_15502429	0.129581	Spleen	0.891458	CC2D2A	intron_4_15482451_15504052	ENSG00000048342.18	1.51575
intron_4_75914338_75919909	0.130674	Spleen	0.891458	NAAA	intron_4_76835491_76841062	ENSG00000138744.16	-1.51145
intron_4_76118194_76130656	0.129953	Spleen	0.891458	NUP54	intron_4_77039347_77051809	ENSG00000138750.16	-1.51429
intron_5_141973742_141978303	0.131466	Spleen	0.891458	RNF14	intron_5_141353307_141357868	ENSG00000013561.18	1.50835
intron_6_167026615_167027867	0.128952	Spleen	0.891458	CEP43	intron_6_167440103_167441355	ENSG00000213066.14	1.51825
intron_6_29944616_29945059	0.127799	Spleen	0.891458	HLA-A	intron_6_29912393_29912836	ENSG00000206503.14	1.52284
intron_6_42943970_42947608	0.130136	Spleen	0.891458	LINC02976	intron_6_42911708_42915346	ENSG00000231113.2	1.51357
intron_7_100416456_100417066	0.129687	Spleen	0.891458	ZCWPW1	intron_7_100014079_100014689	ENSG00000078487.18	-1.51534
intron_7_106091939_106092949	0.128261	Spleen	0.891458	SYPL1	intron_7_105732385_105733395	ENSG00000008282.10	-1.521
intron_7_106092669_106092949	0.130836	Spleen	0.891458	SYPL1	intron_7_105733115_105733395	ENSG00000008282.10	1.51081
intron_7_107986363_107994887	0.129454	Spleen	0.891458	LAMB1	intron_7_107626808_107635332	ENSG00000091136.15	1.51626
intron_7_1500366_1502901	0.131952	Spleen	0.891458	INTS1	intron_7_1540002_1542537	ENSG00000164880.16	1.50645
intron_7_22857016_22869015	0.130881	Spleen	0.891458	SNHG26	intron_7_22896635_22908634	ENSG00000228649.11	1.51064
intron_7_24815203_24816610	0.128373	Spleen	0.891458	OSBPL3	intron_7_24854822_24856229	ENSG00000070882.13	1.52055
intron_7_5739352_5740973	0.131228	Spleen	0.891458	RNF216	intron_7_5778983_5780604	ENSG00000011275.19	-1.50928
intron_8_143575702_143576078	0.130277	Spleen	0.891458	NAPRT	intron_8_144657872_144658248	ENSG00000147813.16	1.51301
intron_8_23246824_23249210	0.131748	Spleen	0.891458	CHMP7	intron_8_23104337_23106723	ENSG00000147457.14	-1.50725
intron_8_73422702_73552012	0.129161	Spleen	0.891458	STAU2	intron_8_74334937_74464247	ENSG00000040341.18	-1.51742
intron_9_100442356_100450557	0.13076	Spleen	0.891458	MSANTD3	intron_9_103204638_103212839	ENSG00000066697.15	1.51111
intron_9_112694233_112701788	0.131969	Spleen	0.891458	INIP	intron_9_115456513_115464068	ENSG00000148153.14	1.50638
intron_9_113273438_113275382	0.128302	Spleen	0.891458	CDC26	intron_9_116035718_116037662	ENSG00000176386.9	1.52083
intron_9_131504340_131506114	0.13209	Spleen	0.891458	POMT1	intron_9_134379727_134381501	ENSG00000130714.19	1.50591
intron_9_131504340_131506403	0.13209	Spleen	0.891458	POMT1	intron_9_134379727_134381790	ENSG00000130714.19	-1.50591
intron_9_131512136_131513239	0.130279	Spleen	0.891458	POMT1	intron_9_134387523_134388626	ENSG00000130714.19	1.513
intron_9_35794103_35799618	0.131571	Spleen	0.891458	NPR2	intron_9_35794100_35799615	ENSG00000159899.16	1.50794
intron_9_35802607_35802732	0.130073	Spleen	0.891458	NPR2	intron_9_35802604_35802729	ENSG00000159899.16	1.51381
intron_9_35802803_35805511	0.130073	Spleen	0.891458	NPR2	intron_9_35802800_35805508	ENSG00000159899.16	1.51381
intron_9_93497599_93498790	0.128526	Spleen	0.891458	FAM120A	intron_9_96259881_96261072	ENSG00000048828.18	-1.51994
intron_11_60930659_60931689	0.132579	Spleen	0.891465	TMEM132A	intron_11_60698131_60699161	ENSG00000006118.15	-1.50401
intron_12_101771157_101780152	0.132698	Spleen	0.891465	GNPTAB	intron_12_102164935_102173930	ENSG00000111670.16	-1.50355
intron_12_57611991_57612930	0.132547	Spleen	0.891465	ARHGEF25	intron_12_58005774_58006713	ENSG00000240771.8	1.50413
intron_14_23360833_23365008	0.132791	Spleen	0.891465	EFS	intron_14_23830042_23834217	ENSG00000100842.13	-1.50318
intron_15_74675142_74687091	0.132632	Spleen	0.891465	EDC3	intron_15_74967483_74979432	ENSG00000179151.13	1.5038
intron_16_21811837_21812286	0.132197	Spleen	0.891465	ENSG00000291066	intron_16_21823158_21823607	ENSG00000291066.1	1.50549
intron_16_21811837_21812286	0.132197	Spleen	0.891465	RRN3P1	intron_16_21823158_21823607	ENSG00000248124.11	1.50549
intron_16_721436_721598	0.132781	Spleen	0.891465	ANTKMT	intron_16_771436_771598	ENSG00000103254.10	1.50323
intron_19_47131112_47143494	0.132818	Spleen	0.891465	SAE1	intron_19_47634369_47646751	ENSG00000142230.13	1.50308
intron_22_39029519_39031694	0.132812	Spleen	0.891465	APOBEC3D	intron_22_39425524_39427699	ENSG00000243811.12	1.50311
intron_22_39029519_39031694	0.132812	Spleen	0.891465	ENSG00000284554	intron_22_39425524_39427699	ENSG00000284554.2	1.50311
intron_22_45533898_45535256	0.132547	Spleen	0.891465	FBLN1	intron_22_45929778_45931136	ENSG00000077942.19	-1.50413
intron_2_1209230_1237888	0.132859	Spleen	0.891465	SNTG2	intron_2_1204916_1241660	ENSG00000172554.12	-1.50292
intron_2_207235603_207237820	0.132723	Spleen	0.891465	ENSG00000240440	intron_2_208100327_208102544	ENSG00000240440.1	-1.50345
intron_4_119528789_119543753	0.132661	Spleen	0.891465	ENSG00000291203	intron_4_120449944_120464908	ENSG00000291203.1	1.50369
intron_6_106583420_106587679	0.132221	Spleen	0.891465	RTN4IP1	intron_6_107031295_107035554	ENSG00000130347.13	-1.5054
intron_6_26373097_26373276	0.132655	Spleen	0.891465	BTN3A2	intron_6_26373325_26373504	ENSG00000186470.14	1.50371
intron_7_100420678_100425030	0.132822	Spleen	0.891465	ZCWPW1	intron_7_100018301_100022653	ENSG00000078487.18	-1.50307
intron_7_102287094_102300522	0.132685	Spleen	0.891465	SH2B2	intron_7_101930384_101943806	ENSG00000160999.11	-1.5036
intron_8_26383230_26391243	0.132863	Spleen	0.891465	BNIP3L	intron_8_26240746_26248759	ENSG00000104765.16	-1.50291
intron_9_136740943_136741252	0.132397	Spleen	0.891465	LCN10	intron_9_139635395_139635704	ENSG00000187922.14	1.50472
intron_9_136741361_136741656	0.132397	Spleen	0.891465	LCN10	intron_9_139635813_139636108	ENSG00000187922.14	-1.50472
intron_9_136741361_136741881	0.132397	Spleen	0.891465	LCN10	intron_9_139635813_139636333	ENSG00000187922.14	1.50472
intron_9_136741737_136741881	0.132397	Spleen	0.891465	LCN10	intron_9_139636189_139636333	ENSG00000187922.14	-1.50472
intron_9_2645082_2645574	0.132695	Spleen	0.891465	VLDLR	intron_9_2645082_2645574	ENSG00000147852.17	-1.50356
intron_9_2648347_2648669	0.132841	Spleen	0.891465	VLDLR	intron_9_2648347_2648669	ENSG00000147852.17	1.50299
intron_6_106583420_106587679	0.132221	Skin_Not_Sun_Exposed_Suprapubic	0.891468	RTN4IP1	intron_6_107031295_107035554	ENSG00000130347.13	-1.5054
intron_12_6551503_6551595	0.167893	smultixcan	0.891469	IFFO1	intron_12_6660669_6660761	ENSG00000010295.20	1.37901
intron_22_35381196_35383106	0.167897	smultixcan	0.891469	HMOX1	intron_22_35777189_35779099	ENSG00000100292.18	0.835085
intron_17_17304477_17306543	0.1709	Brain_Cerebellum	0.891471	NT5M	intron_17_17207791_17209857	ENSG00000205309.14	-1.36932
intron_12_7138067_7141242	0.0940121	Colon_Sigmoid	0.891478	CLSTN3	intron_12_7290663_7293838	ENSG00000139182.15	1.6746
intron_22_29512136_29517029	0.109669	Nerve_Tibial	0.891487	THOC5	intron_22_29908125_29913018	ENSG00000100296.14	1.59968
intron_7_101232515_101232604	0.092701	Artery_Coronary	0.891494	CLDN15	intron_7_100875796_100875885	ENSG00000106404.14	-1.68132
intron_9_77360641_77365460	0.0927095	Artery_Coronary	0.891494	VPS13A	intron_9_79975557_79980376	ENSG00000197969.14	1.68127
intron_2_30148541_30156628	0.132925	Spleen	0.8915	YPEL5	intron_2_30371407_30379494	ENSG00000119801.13	-1.50267
intron_9_35801154_35801643	0.1329	Spleen	0.8915	NPR2	intron_9_35801151_35801640	ENSG00000159899.16	1.50276
intron_11_7461336_7469641	0.157771	Cells_EBV-transformed_lymphocytes	0.891518	SYT9-AS1	intron_11_7482567_7490872	ENSG00000251364.9	-1.41261
intron_1_44660295_44674331	0.120195	Uterus	0.891519	TMEM53	intron_1_45125967_45140003	ENSG00000126106.14	1.55396
intron_15_41840660_41840774	0.157902	Cells_EBV-transformed_lymphocytes	0.891522	JMJD7-PLA2G4B	intron_15_42132858_42132972	ENSG00000168970.22	1.41216
intron_15_41840660_41840774	0.157902	Cells_EBV-transformed_lymphocytes	0.891522	PLA2G4B	intron_15_42132858_42132972	ENSG00000243708.11	1.41216
intron_17_30766588_30768834	0.157832	Cells_EBV-transformed_lymphocytes	0.891522	ENSG00000290928	intron_17_29093606_29095852	ENSG00000290928.1	-1.4124
intron_17_30766588_30768834	0.157832	Cells_EBV-transformed_lymphocytes	0.891522	SUZ12P1	intron_17_29093606_29095852	ENSG00000264538.8	-1.4124
intron_17_35872464_35878528	0.157885	Cells_EBV-transformed_lymphocytes	0.891522	CCL5	intron_17_34199468_34205532	ENSG00000271503.6	-1.41222
intron_17_58337679_58351735	0.157924	Cells_EBV-transformed_lymphocytes	0.891522	TSPOAP1-AS1	intron_17_56415040_56429096	ENSG00000265148.7	1.41209
intron_17_58339447_58351735	0.157924	Cells_EBV-transformed_lymphocytes	0.891522	TSPOAP1-AS1	intron_17_56416808_56429096	ENSG00000265148.7	1.41209
intron_20_18567596_18569236	0.153733	Esophagus_Mucosa	0.891526	SMIM26	intron_20_18548240_18549880	ENSG00000232388.5	-1.42647
intron_20_18567596_18569239	0.153733	Esophagus_Mucosa	0.891526	SMIM26	intron_20_18548240_18549883	ENSG00000232388.5	1.42647
intron_2_55686444_55687645	0.153765	Esophagus_Mucosa	0.891526	PNPT1	intron_2_55913579_55914780	ENSG00000138035.15	1.42636
intron_7_111532585_111561851	0.153733	Esophagus_Mucosa	0.891526	IMMP2L	intron_7_111172641_111201907	ENSG00000184903.10	-1.42647
intron_8_55743620_55745061	0.153754	Esophagus_Mucosa	0.891526	TMEM68	intron_8_56656179_56657620	ENSG00000167904.16	1.4264
intron_14_45071798_45073296	0.0984611	Artery_Aorta	0.89153	TOGARAM1	intron_14_45541001_45542499	ENSG00000198718.13	1.65236
intron_14_94129291_94129558	0.0983761	Artery_Aorta	0.89153	IFI27L2	intron_14_94595628_94595895	ENSG00000119632.4	1.65278
intron_19_9828064_9828327	0.098441	Artery_Aorta	0.89153	UBL5	intron_19_9938740_9939003	ENSG00000198258.11	-1.65246
intron_2_86119044_86121479	0.098424	Artery_Aorta	0.89153	PTCD3	intron_2_86346167_86348602	ENSG00000132300.19	-1.65254
intron_5_73813673_73832338	0.098325	Artery_Aorta	0.89153	ARHGEF28	intron_5_73109498_73128163	ENSG00000214944.10	-1.65303
intron_10_103181328_103193236	0.095015	Pancreas	0.891542	NT5C2	intron_10_104941085_104952993	ENSG00000076685.19	1.66952
intron_10_68493198_68503632	0.0930011	Pancreas	0.891542	SLC25A16	intron_10_70252955_70263389	ENSG00000122912.15	-1.67978
intron_10_99886632_99888825	0.0955807	Pancreas	0.891542	DNMBP	intron_10_101646389_101648582	ENSG00000107554.17	-1.66667
intron_11_419729_420463	0.0949447	Pancreas	0.891542	ANO9	intron_11_419729_420463	ENSG00000185101.13	1.66987
intron_11_61138835_61161391	0.0951045	Pancreas	0.891542	VPS37C	intron_11_60906307_60928863	ENSG00000167987.11	-1.66906
intron_11_62609696_62610879	0.0930592	Pancreas	0.891542	EML3	intron_11_62377168_62378351	ENSG00000149499.12	-1.67948
intron_11_64285380_64286510	0.0941477	Pancreas	0.891542	GPR137	intron_11_64052852_64053982	ENSG00000173264.15	-1.67391
intron_11_95882496_95888156	0.0930718	Pancreas	0.891542	MTMR2	intron_11_95615660_95621320	ENSG00000087053.20	1.67941
intron_11_96384761_96386254	0.0926906	Pancreas	0.891542	CCDC82	intron_11_96117925_96119418	ENSG00000149231.16	-1.68137
intron_12_102061346_102061912	0.0930506	Pancreas	0.891542	WASHC3	intron_12_102455124_102455690	ENSG00000120860.11	1.67952
intron_12_12612187_12635777	0.0930355	Pancreas	0.891542	CREBL2	intron_12_12765121_12788711	ENSG00000111269.3	1.6796
intron_12_132741485_132741809	0.0947113	Pancreas	0.891542	ANKLE2	intron_12_133318071_133318395	ENSG00000176915.15	-1.67105
intron_12_132741485_132743154	0.0947113	Pancreas	0.891542	ANKLE2	intron_12_133318071_133319740	ENSG00000176915.15	1.67105
intron_12_132741891_132743154	0.0947113	Pancreas	0.891542	ANKLE2	intron_12_133318477_133319740	ENSG00000176915.15	-1.67105
intron_12_16560538_16600714	0.0946755	Pancreas	0.891542	LMO3	intron_12_16713472_16753648	ENSG00000048540.16	1.67123
intron_12_45919309_45922463	0.0948659	Pancreas	0.891542	SCAF11	intron_12_46313092_46316246	ENSG00000139218.18	-1.67027
intron_12_7138816_7141242	0.0940121	Pancreas	0.891542	CLSTN3	intron_12_7291412_7293838	ENSG00000139182.15	-1.6746
intron_12_95529002_95532829	0.0949386	Pancreas	0.891542	USP44	intron_12_95922778_95926605	ENSG00000136014.12	1.6699
intron_14_102432128_102434235	0.0948295	Pancreas	0.891542	TECPR2	intron_14_102898465_102900572	ENSG00000196663.16	1.67045
intron_14_21353832_21354411	0.0930111	Pancreas	0.891542	SUPT16H	intron_14_21821991_21822570	ENSG00000092201.10	-1.67972
intron_14_35106484_35109895	0.0938274	Pancreas	0.891542	FAM177A1	intron_14_35575690_35579101	ENSG00000151327.14	1.67554
intron_14_92931702_92932370	0.0928935	Pancreas	0.891542	CHGA	intron_14_93398047_93398715	ENSG00000100604.13	1.68033
intron_15_52587219_52593578	0.0933759	Pancreas	0.891542	ATOSA	intron_15_52879416_52885775	ENSG00000047346.13	1.67785
intron_15_75843846_75854386	0.0941477	Pancreas	0.891542	UBE2Q2	intron_15_76136187_76146727	ENSG00000140367.12	-1.67391
intron_17_18195035_18206815	0.0948542	Pancreas	0.891542	ALKBH5	intron_17_18098349_18110129	ENSG00000091542.9	1.67033
intron_17_63667060_63681766	0.0943589	Pancreas	0.891542	MAP3K3	intron_17_61744420_61759126	ENSG00000198909.8	1.67284
intron_17_76397888_76398255	0.0932356	Pancreas	0.891542	UBE2O	intron_17_74393969_74394336	ENSG00000175931.13	-1.67857
intron_17_76397891_76398255	0.0932356	Pancreas	0.891542	UBE2O	intron_17_74393972_74394336	ENSG00000175931.13	1.67857
intron_17_83085323_83093167	0.0955807	Pancreas	0.891542	METRNL	intron_17_81043199_81050912	ENSG00000176845.13	1.66667
intron_18_54287411_54291833	0.0940727	Pancreas	0.891542	POLI	intron_18_51813781_51818203	ENSG00000101751.11	-1.67429
intron_18_58044708_58045072	0.0932629	Pancreas	0.891542	NEDD4L	intron_18_55711940_55712304	ENSG00000049759.20	1.67843
intron_19_11987823_12001774	0.0953628	Pancreas	0.891542	ENSG00000286098	intron_19_12098638_12112589	ENSG00000286098.1	-1.66776
intron_19_11987823_12001774	0.0953628	Pancreas	0.891542	ZNF433-AS1	intron_19_12098638_12112589	ENSG00000219665.8	-1.66776
intron_19_19055928_19057416	0.0932843	Pancreas	0.891542	ARMC6	intron_19_19166737_19168225	ENSG00000105676.14	1.67832
intron_19_2737379_2739945	0.0932843	Pancreas	0.891542	ENSG00000267001	intron_19_2737377_2739943	ENSG00000267001.1	1.67832
intron_19_2737379_2739945	0.0932843	Pancreas	0.891542	SLC39A3	intron_19_2737377_2739943	ENSG00000141873.11	1.67832
intron_19_55342380_55342742	0.0944985	Pancreas	0.891542	KMT5C	intron_19_55853748_55854110	ENSG00000133247.14	-1.67213
intron_1_151310255_151315573	0.0955807	Pancreas	0.891542	PI4KB	intron_1_151282731_151288049	ENSG00000143393.17	1.66667
intron_1_169397391_169419013	0.094899	Pancreas	0.891542	CCDC181	intron_1_169366629_169388251	ENSG00000117477.13	1.6701
intron_1_177932809_177933214	0.0935759	Pancreas	0.891542	CRYZL2P-SEC16B	intron_1_177901944_177902349	ENSG00000254154.8	-1.67683
intron_1_205798815_205798957	0.0946165	Pancreas	0.891542	SLC41A1	intron_1_205767943_205768085	ENSG00000133065.11	-1.67153
intron_1_205830379_205840252	0.0946165	Pancreas	0.891542	PM20D1	intron_1_205799507_205809380	ENSG00000162877.13	1.67153
intron_1_207062078_207062620	0.095155	Pancreas	0.891542	PFKFB2	intron_1_207235423_207235965	ENSG00000123836.15	-1.66881
intron_1_51827869_51834017	0.0946165	Pancreas	0.891542	NRDC	intron_1_52293541_52299689	ENSG00000078618.23	1.67153
intron_20_50936262_50940865	0.0955807	Pancreas	0.891542	DPM1	intron_20_49552799_49557402	ENSG00000000419.14	1.66667
intron_20_63689865_63690087	0.0955807	Pancreas	0.891542	RTEL1-TNFRSF6B	intron_20_62321218_62321440	ENSG00000026036.23	1.66667
intron_20_63689865_63690087	0.0955807	Pancreas	0.891542	RTEL1	intron_20_62321218_62321440	ENSG00000258366.12	1.66667
intron_22_37510421_37515973	0.0932663	Pancreas	0.891542	CARD10	intron_22_37906428_37911980	ENSG00000100065.15	1.67841
intron_2_227340380_227352514	0.0950198	Pancreas	0.891542	MFF	intron_2_228205096_228217230	ENSG00000168958.21	-1.66949
intron_2_24972232_24972626	0.0948976	Pancreas	0.891542	DNAJC27-AS1	intron_2_25195101_25195495	ENSG00000224165.8	1.67011
intron_2_43776899_43783520	0.0940997	Pancreas	0.891542	DYNC2LI1	intron_2_44004038_44010659	ENSG00000138036.18	-1.67416
intron_2_69808189_69810594	0.0955807	Pancreas	0.891542	ANXA4	intron_2_70035321_70037726	ENSG00000196975.16	1.66667
intron_2_98616533_98618146	0.0954484	Pancreas	0.891542	UNC50	intron_2_99232996_99234609	ENSG00000115446.12	1.66733
intron_2_98616533_98618168	0.0954484	Pancreas	0.891542	UNC50	intron_2_99232996_99234631	ENSG00000115446.12	-1.66733
intron_3_134178073_134183002	0.0939093	Pancreas	0.891542	RYK	intron_3_133896917_133901846	ENSG00000163785.13	-1.67513
intron_3_180987022_180988023	0.0953858	Pancreas	0.891542	DNAJC19	intron_3_180704810_180705811	ENSG00000205981.9	-1.66765
intron_3_194659133_194660073	0.092866	Pancreas	0.891542	LSG1	intron_3_194379862_194380802	ENSG00000041802.11	-1.68047
intron_3_38372736_38374462	0.0945158	Pancreas	0.891542	XYLB	intron_3_38414227_38415953	ENSG00000093217.11	1.67204
intron_3_46459819_46468252	0.0936075	Pancreas	0.891542	LTF	intron_3_46501309_46509742	ENSG00000012223.13	-1.67667
intron_4_182915575_182916673	0.0944938	Pancreas	0.891542	DCTD	intron_4_183836728_183837826	ENSG00000129187.15	-1.67216
intron_4_2909431_2914884	0.0929044	Pancreas	0.891542	ADD1	intron_4_2911158_2916611	ENSG00000087274.19	-1.68027
intron_4_38800948_38804306	0.0926436	Pancreas	0.891542	TLR1	intron_4_38802569_38805927	ENSG00000174125.8	1.68161
intron_5_132332310_132334785	0.095403	Pancreas	0.891542	MIR3936HG	intron_5_131668003_131670478	ENSG00000233006.8	-1.66756
intron_5_149513209_149517794	0.0955807	Pancreas	0.891542	CSNK1A1	intron_5_148892772_148897357	ENSG00000113712.19	1.66667
intron_5_149513209_149520290	0.0955807	Pancreas	0.891542	CSNK1A1	intron_5_148892772_148899853	ENSG00000113712.19	-1.66667
intron_5_154950938_154956371	0.0945609	Pancreas	0.891542	MRPL22	intron_5_154330498_154335931	ENSG00000082515.18	1.67181
intron_5_61161227_61162217	0.0955807	Pancreas	0.891542	SMIM15	intron_5_60457054_60458044	ENSG00000188725.8	-1.66667
intron_5_78450034_78459245	0.0946165	Pancreas	0.891542	SCAMP1	intron_5_77745857_77755068	ENSG00000085365.18	-1.67153
intron_7_101232515_101232604	0.092701	Pancreas	0.891542	CLDN15	intron_7_100875796_100875885	ENSG00000106404.14	-1.68132
intron_7_73540052_73552167	0.0936975	Pancreas	0.891542	BCL7B	intron_7_72954382_72966497	ENSG00000106635.8	1.67621
intron_7_73543644_73552167	0.0953649	Pancreas	0.891542	BCL7B	intron_7_72957974_72966497	ENSG00000106635.8	1.66775
intron_7_99398013_99400303	0.0932356	Pancreas	0.891542	PDAP1	intron_7_98995636_98997926	ENSG00000106244.13	1.67857
intron_8_144396500_144396598	0.0950941	Pancreas	0.891542	CPSF1	intron_8_145621715_145621813	ENSG00000071894.17	-1.66912
intron_9_108977048_108979281	0.0953092	Pancreas	0.891542	CTNNAL1	intron_9_111739328_111741561	ENSG00000119326.15	1.66803
intron_16_57765640_57766874	0.16792	smultixcan	0.891551	KIFC3	intron_16_57799552_57800786	ENSG00000140859.16	-1.20655
intron_12_124810289_124811870	0.109701	Nerve_Tibial	0.891553	SCARB1	intron_12_125294835_125296416	ENSG00000073060.17	1.59954
intron_10_100529506_100529767	0.138478	Brain_Hippocampus	0.891554	ENSG00000255339	intron_10_102289263_102289524	ENSG00000255339.6	1.48148
intron_10_100529506_100529767	0.138478	Brain_Hippocampus	0.891554	NDUFB8	intron_10_102289263_102289524	ENSG00000166136.16	1.48148
intron_10_100529506_100529858	0.14013	Brain_Hippocampus	0.891554	NDUFB8	intron_10_102289263_102289615	ENSG00000166136.16	-1.47531
intron_10_103111805_103174858	0.139255	Brain_Hippocampus	0.891554	NT5C2	intron_10_104871562_104934615	ENSG00000076685.19	-1.47857
intron_10_124497024_124498036	0.139969	Brain_Hippocampus	0.891554	LHPP	intron_10_126185593_126186605	ENSG00000107902.14	1.47591
intron_10_133460170_133464606	0.140437	Brain_Hippocampus	0.891554	SCART1	intron_10_135273674_135278110	ENSG00000214279.13	-1.47416
intron_10_28608431_28610699	0.13741	Brain_Hippocampus	0.891554	WAC	intron_10_28897360_28899628	ENSG00000095787.26	-1.48551
intron_10_28608431_28610708	0.13741	Brain_Hippocampus	0.891554	WAC	intron_10_28897360_28899637	ENSG00000095787.26	1.48551
intron_10_29531288_29532002	0.140462	Brain_Hippocampus	0.891554	SVIL	intron_10_29820217_29820931	ENSG00000197321.16	1.47407
intron_10_29531288_29550597	0.140462	Brain_Hippocampus	0.891554	SVIL	intron_10_29820217_29839526	ENSG00000197321.16	-1.47407
intron_10_48583152_48604763	0.136495	Brain_Hippocampus	0.891554	ARHGAP22	intron_10_49791197_49812808	ENSG00000128805.15	1.48897
intron_10_67966802_67988663	0.136673	Brain_Hippocampus	0.891554	HERC4	intron_10_69726559_69748420	ENSG00000148634.16	1.48829
intron_10_68346084_68355353	0.140555	Brain_Hippocampus	0.891554	RUFY2	intron_10_70105841_70115110	ENSG00000204130.14	1.47373
intron_10_99403874_99405756	0.140646	Brain_Hippocampus	0.891554	GOT1	intron_10_101163631_101165513	ENSG00000120053.12	-1.47339
intron_11_2583545_2585212	0.134796	Brain_Hippocampus	0.891554	KCNQ1	intron_11_2604775_2606442	ENSG00000053918.18	-1.49545
intron_11_61556207_61580790	0.139647	Brain_Hippocampus	0.891554	SYT7	intron_11_61323679_61348262	ENSG00000011347.10	-1.47711
intron_11_83265979_83273647	0.140567	Brain_Hippocampus	0.891554	CCDC90B	intron_11_82977021_82984690	ENSG00000137500.10	1.47368
intron_12_122940284_122944391	0.138336	Brain_Hippocampus	0.891554	ABCB9	intron_12_123424831_123428938	ENSG00000150967.19	-1.48201
intron_12_122940995_122944391	0.138336	Brain_Hippocampus	0.891554	ABCB9	intron_12_123425542_123428938	ENSG00000150967.19	1.48201
intron_12_48119406_48122767	0.140683	Brain_Hippocampus	0.891554	PFKM	intron_12_48513189_48516550	ENSG00000152556.17	1.47325
intron_12_53672645_53673696	0.137736	Brain_Hippocampus	0.891554	ATP5MC2	intron_12_54066429_54067480	ENSG00000135390.21	1.48428
intron_12_53672645_53676053	0.137736	Brain_Hippocampus	0.891554	ATP5MC2	intron_12_54066429_54069837	ENSG00000135390.21	1.48428
intron_12_8875012_8875461	0.14025	Brain_Hippocampus	0.891554	A2ML1	intron_12_9027608_9028057	ENSG00000166535.20	1.47486
intron_12_9255692_9257923	0.140758	Brain_Hippocampus	0.891554	LINC00987	intron_12_9408288_9410519	ENSG00000237248.6	1.47297
intron_13_20567256_20574380	0.140604	Brain_Hippocampus	0.891554	IFT88	intron_13_21141395_21148519	ENSG00000032742.18	1.47354
intron_13_32755956_32758087	0.14036	Brain_Hippocampus	0.891554	PDS5B	intron_13_33330094_33332225	ENSG00000083642.19	-1.47445
intron_14_24370594_24372441	0.140318	Brain_Hippocampus	0.891554	NFATC4	intron_14_24839800_24841647	ENSG00000100968.14	-1.47461
intron_14_35110629_35121902	0.140462	Brain_Hippocampus	0.891554	PPP2R3C	intron_14_35579835_35591108	ENSG00000092020.11	-1.47407
intron_14_59486804_59487674	0.138698	Brain_Hippocampus	0.891554	JKAMP	intron_14_59953522_59954392	ENSG00000050130.18	-1.48066
intron_14_77380481_77391008	0.139424	Brain_Hippocampus	0.891554	SAMD15	intron_14_77846824_77857351	ENSG00000100583.5	-1.47794
intron_14_77708208_77710555	0.135398	Brain_Hippocampus	0.891554	SLIRP	intron_14_78174551_78176898	ENSG00000119705.10	-1.49315
intron_14_77708208_77710838	0.135398	Brain_Hippocampus	0.891554	SLIRP	intron_14_78174551_78177181	ENSG00000119705.10	1.49315
intron_14_77710665_77710838	0.135398	Brain_Hippocampus	0.891554	SLIRP	intron_14_78177008_78177181	ENSG00000119705.10	-1.49315
intron_14_77710896_77715772	0.135398	Brain_Hippocampus	0.891554	SLIRP	intron_14_78177239_78182115	ENSG00000119705.10	-1.49315
intron_15_74837435_74837751	0.14036	Brain_Hippocampus	0.891554	ULK3	intron_15_75129776_75130092	ENSG00000140474.14	1.47445
intron_15_74837435_74837757	0.14036	Brain_Hippocampus	0.891554	ULK3	intron_15_75129776_75130098	ENSG00000140474.14	-1.47445
intron_15_87880428_87885694	0.139179	Brain_Hippocampus	0.891554	NTRK3	intron_15_88423659_88428925	ENSG00000140538.17	1.47885
intron_16_15396207_15407824	0.138007	Brain_Hippocampus	0.891554	MPV17L	intron_16_15490064_15501681	ENSG00000156968.9	-1.48325
intron_16_15400857_15407824	0.138007	Brain_Hippocampus	0.891554	MPV17L	intron_16_15494714_15501681	ENSG00000156968.9	1.48325
intron_16_2102256_2102381	0.138389	Brain_Hippocampus	0.891554	PKD1	intron_16_2152257_2152382	ENSG00000008710.20	1.48182
intron_16_46909927_46916628	0.138975	Brain_Hippocampus	0.891554	GPT2	intron_16_46943839_46950540	ENSG00000166123.14	-1.47962
intron_16_580972_582883	0.137843	Brain_Hippocampus	0.891554	PIGQ	intron_16_630972_632883	ENSG00000007541.17	-1.48387
intron_16_68361759_68363496	0.134998	Brain_Hippocampus	0.891554	SMPD3	intron_16_68395662_68397399	ENSG00000103056.12	1.49468
intron_16_911079_933991	0.140547	Brain_Hippocampus	0.891554	LMF1	intron_16_961079_983991	ENSG00000103227.19	-1.47376
intron_17_31884505_31885980	0.139224	Brain_Hippocampus	0.891554	UTP6	intron_17_30211524_30212999	ENSG00000108651.10	1.47869
intron_17_40062548_40074192	0.139807	Brain_Hippocampus	0.891554	THRA	intron_17_38218801_38230445	ENSG00000126351.13	1.47651
intron_17_40063092_40074192	0.139807	Brain_Hippocampus	0.891554	THRA	intron_17_38219345_38230445	ENSG00000126351.13	-1.47651
intron_17_46938704_46966534	0.137466	Brain_Hippocampus	0.891554	ENSG00000262633	intron_17_45016070_45043900	ENSG00000262633.2	-1.48529
intron_17_46938704_46966534	0.137466	Brain_Hippocampus	0.891554	GOSR2	intron_17_45016070_45043900	ENSG00000108433.17	-1.48529
intron_17_74328505_74341876	0.134915	Brain_Hippocampus	0.891554	KIF19	intron_17_72324644_72338015	ENSG00000196169.15	1.495
intron_17_7549312_7549471	0.137307	Brain_Hippocampus	0.891554	TNFSF12	intron_17_7452629_7452788	ENSG00000239697.12	-1.48589
intron_17_7549312_7549474	0.137307	Brain_Hippocampus	0.891554	TNFSF12-TNFSF13	intron_17_7452629_7452791	ENSG00000248871.1	1.48589
intron_17_7549312_7549474	0.137307	Brain_Hippocampus	0.891554	TNFSF12	intron_17_7452629_7452791	ENSG00000239697.12	1.48589
intron_17_7582531_7583918	0.136943	Brain_Hippocampus	0.891554	ENSG00000233223	intron_17_7485849_7487236	ENSG00000233223.5	1.48727
intron_17_82921577_82924939	0.134891	Brain_Hippocampus	0.891554	TBCD	intron_17_80879453_80882815	ENSG00000141556.22	-1.49509
intron_18_54283015_54283922	0.137971	Brain_Hippocampus	0.891554	POLI	intron_18_51809385_51810292	ENSG00000101751.11	-1.48339
intron_19_1433827_1434737	0.139981	Brain_Hippocampus	0.891554	DAZAP1	intron_19_1433826_1434736	ENSG00000071626.17	1.47586
intron_19_15249290_15254152	0.140146	Brain_Hippocampus	0.891554	BRD4	intron_19_15360101_15364963	ENSG00000141867.19	-1.47525
intron_19_2515147_2520608	0.13553	Brain_Hippocampus	0.891554	GNG7	intron_19_2515145_2520606	ENSG00000176533.13	1.49265
intron_19_2520725_2555149	0.139424	Brain_Hippocampus	0.891554	GNG7	intron_19_2520723_2555147	ENSG00000176533.13	-1.47794
intron_19_4769757_4770088	0.135791	Brain_Hippocampus	0.891554	MIR7-3HG	intron_19_4769769_4770100	ENSG00000176840.14	1.49165
intron_19_51416950_51417082	0.136251	Brain_Hippocampus	0.891554	SIGLEC10	intron_19_51920204_51920336	ENSG00000142512.15	1.4899
intron_19_53445219_53446227	0.138324	Brain_Hippocampus	0.891554	ZNF761	intron_19_53948472_53949480	ENSG00000160336.17	1.48206
intron_19_54164601_54165419	0.138434	Brain_Hippocampus	0.891554	TMC4	intron_19_54668335_54669153	ENSG00000167608.12	-1.48165
intron_19_6454717_6456420	0.137451	Brain_Hippocampus	0.891554	SLC25A23	intron_19_6454728_6456431	ENSG00000125648.15	1.48535
intron_19_7529712_7530286	0.139981	Brain_Hippocampus	0.891554	MCOLN1	intron_19_7594598_7595172	ENSG00000090674.16	1.47586
intron_1_170532284_170539210	0.137635	Brain_Hippocampus	0.891554	GORAB	intron_1_170501425_170508351	ENSG00000120370.14	1.48466
intron_1_172253682_172308728	0.139103	Brain_Hippocampus	0.891554	DNM3	intron_1_172222822_172277868	ENSG00000197959.15	1.47914
intron_1_19078066_19081349	0.13473	Brain_Hippocampus	0.891554	UBR4	intron_1_19404560_19407843	ENSG00000127481.15	-1.49571
intron_1_19326623_19327227	0.138184	Brain_Hippocampus	0.891554	SLC66A1	intron_1_19653117_19653721	ENSG00000040487.13	-1.48259
intron_1_19326623_19327571	0.138184	Brain_Hippocampus	0.891554	SLC66A1	intron_1_19653117_19654065	ENSG00000040487.13	1.48259
intron_1_19327412_19328572	0.138184	Brain_Hippocampus	0.891554	SLC66A1	intron_1_19653906_19655066	ENSG00000040487.13	-1.48259
intron_1_19342864_19344358	0.140531	Brain_Hippocampus	0.891554	CAPZB	intron_1_19669358_19670852	ENSG00000077549.19	1.47382
intron_1_198748199_198749416	0.138916	Brain_Hippocampus	0.891554	PTPRC	intron_1_198717328_198718545	ENSG00000081237.21	-1.47984
intron_1_198749549_198750492	0.138916	Brain_Hippocampus	0.891554	PTPRC	intron_1_198718678_198719621	ENSG00000081237.21	1.47984
intron_1_203181285_203182731	0.134819	Brain_Hippocampus	0.891554	CHI3L1	intron_1_203150413_203151859	ENSG00000133048.13	1.49536
intron_1_220581118_220598331	0.135201	Brain_Hippocampus	0.891554	MARK1	intron_1_220754460_220771673	ENSG00000116141.17	1.4939
intron_1_234530342_234531026	0.135502	Brain_Hippocampus	0.891554	LINC01354	intron_1_234666088_234666772	ENSG00000231768.2	1.49275
intron_1_26284245_26284362	0.139063	Brain_Hippocampus	0.891554	UBXN11	intron_1_26610736_26610853	ENSG00000158062.21	1.47929
intron_1_30966278_30967167	0.136866	Brain_Hippocampus	0.891554	PUM1	intron_1_31439125_31440014	ENSG00000134644.16	1.48756
intron_1_86352208_86352859	0.138203	Brain_Hippocampus	0.891554	ODF2L	intron_1_86817891_86818542	ENSG00000122417.16	-1.48252
intron_1_92736627_92784836	0.139067	Brain_Hippocampus	0.891554	EVI5	intron_1_93202184_93250393	ENSG00000067208.17	-1.47928
intron_1_96813106_96813273	0.135605	Brain_Hippocampus	0.891554	PTBP2	intron_1_97278662_97278829	ENSG00000117569.20	1.49236
intron_20_3123406_3159766	0.139928	Brain_Hippocampus	0.891554	UBOX5	intron_20_3104052_3140412	ENSG00000185019.17	-1.47606
intron_20_63415126_63424177	0.135604	Brain_Hippocampus	0.891554	KCNQ2	intron_20_62046479_62055530	ENSG00000075043.21	1.49236
intron_20_63438690_63439598	0.137011	Brain_Hippocampus	0.891554	KCNQ2	intron_20_62070043_62070951	ENSG00000075043.21	-1.48701
intron_20_63661496_63661850	0.140476	Brain_Hippocampus	0.891554	RTEL1-TNFRSF6B	intron_20_62292849_62293203	ENSG00000026036.23	-1.47402
intron_20_63661496_63661850	0.140476	Brain_Hippocampus	0.891554	RTEL1	intron_20_62292849_62293203	ENSG00000258366.12	-1.47402
intron_21_36046011_36053583	0.135466	Brain_Hippocampus	0.891554	SETD4	intron_21_37418309_37425881	ENSG00000185917.14	1.49289
intron_22_20489212_20495760	0.138139	Brain_Hippocampus	0.891554	KLHL22	intron_22_20843499_20850047	ENSG00000099910.17	1.48276
intron_22_37480299_37480721	0.139744	Brain_Hippocampus	0.891554	MFNG	intron_22_37876337_37876759	ENSG00000100060.18	-1.47674
intron_22_38739426_38739722	0.13812	Brain_Hippocampus	0.891554	SUN2	intron_22_39135431_39135727	ENSG00000100242.16	-1.48283
intron_22_49787887_49794034	0.140017	Brain_Hippocampus	0.891554	BRD1	intron_22_50181535_50187682	ENSG00000100425.19	-1.47573
intron_22_49904384_49907721	0.140637	Brain_Hippocampus	0.891554	ALG12	intron_22_50298032_50301369	ENSG00000182858.14	-1.47342
intron_2_10424613_10426724	0.137142	Brain_Hippocampus	0.891554	HPCAL1	intron_2_10564739_10566850	ENSG00000115756.13	1.48652
intron_2_11660133_11661967	0.139744	Brain_Hippocampus	0.891554	NTSR2	intron_2_11800259_11802093	ENSG00000169006.7	-1.47674
intron_2_127646244_127648058	0.13806	Brain_Hippocampus	0.891554	GPR17	intron_2_128403819_128405633	ENSG00000144230.17	1.48305
intron_2_151468146_151468641	0.138076	Brain_Hippocampus	0.891554	RIF1	intron_2_152324660_152325155	ENSG00000080345.18	1.48299
intron_2_159783469_159798132	0.139096	Brain_Hippocampus	0.891554	CD302	intron_2_160639980_160654643	ENSG00000241399.7	-1.47917
intron_2_174585611_174597601	0.138281	Brain_Hippocampus	0.891554	WIPF1	intron_2_175450339_175462329	ENSG00000115935.19	1.48222
intron_2_179115256_179116668	0.13904	Brain_Hippocampus	0.891554	SESTD1	intron_2_179979983_179981395	ENSG00000187231.14	-1.47937
intron_2_73076182_73088050	0.140057	Brain_Hippocampus	0.891554	RAB11FIP5	intron_2_73303310_73315178	ENSG00000135631.17	1.47558
intron_2_97701304_97702669	0.138609	Brain_Hippocampus	0.891554	C2orf92	intron_2_98317767_98319132	ENSG00000228486.11	-1.48099
intron_3_10023747_10026041	0.138019	Brain_Hippocampus	0.891554	ENSG00000291078	intron_3_10065431_10067725	ENSG00000291078.1	-1.48321
intron_3_11807895_11808335	0.136474	Brain_Hippocampus	0.891554	TAMM41	intron_3_11849369_11849809	ENSG00000144559.11	-1.48905
intron_3_11807895_11809517	0.136474	Brain_Hippocampus	0.891554	TAMM41	intron_3_11849369_11850991	ENSG00000144559.11	1.48905
intron_3_121790215_121795457	0.138873	Brain_Hippocampus	0.891554	IQCB1	intron_3_121509062_121514304	ENSG00000173226.17	1.48
intron_3_14146159_14147290	0.138485	Brain_Hippocampus	0.891554	XPC	intron_3_14187659_14188790	ENSG00000154767.15	1.48146
intron_3_157146607_157149287	0.140327	Brain_Hippocampus	0.891554	CCNL1	intron_3_156864396_156867076	ENSG00000163660.12	-1.47458
intron_3_184276705_184276892	0.140567	Brain_Hippocampus	0.891554	ECE2	intron_3_183994493_183994680	ENSG00000145194.19	-1.47368
intron_3_42936455_42938850	0.140736	Brain_Hippocampus	0.891554	ENSG00000273291	intron_3_42977947_42980342	ENSG00000273291.5	1.47305
intron_3_42936455_42938850	0.140736	Brain_Hippocampus	0.891554	KRBOX1	intron_3_42977947_42980342	ENSG00000240747.9	1.47305
intron_3_9943515_9944365	0.137229	Brain_Hippocampus	0.891554	CRELD1	intron_3_9985199_9986049	ENSG00000163703.20	-1.48619
intron_3_9943515_9944365	0.137229	Brain_Hippocampus	0.891554	ENSG00000288550	intron_3_9985199_9986049	ENSG00000288550.3	-1.48619
intron_4_112263086_112265009	0.138519	Brain_Hippocampus	0.891554	AP1AR	intron_4_113184242_113186165	ENSG00000138660.12	-1.48133
intron_4_51843267_51863437	0.139572	Brain_Hippocampus	0.891554	DCUN1D4	intron_4_52709433_52729603	ENSG00000109184.15	-1.47739
intron_4_51843742_51863437	0.139572	Brain_Hippocampus	0.891554	DCUN1D4	intron_4_52709908_52729603	ENSG00000109184.15	-1.47739
intron_4_7043849_7054062	0.138311	Brain_Hippocampus	0.891554	TADA2B	intron_4_7045576_7055789	ENSG00000173011.12	1.48211
intron_4_76163383_76166250	0.137284	Brain_Hippocampus	0.891554	SCARB2	intron_4_77084536_77087403	ENSG00000138760.11	1.48598
intron_5_141931280_141933259	0.139981	Brain_Hippocampus	0.891554	DELE1	intron_5_141310845_141312824	ENSG00000081791.9	-1.47586
intron_5_141973742_141978303	0.139211	Brain_Hippocampus	0.891554	RNF14	intron_5_141353307_141357868	ENSG00000013561.18	1.47874
intron_6_145893393_145894150	0.136712	Brain_Hippocampus	0.891554	SHPRH	intron_6_146214529_146215286	ENSG00000146414.17	1.48815
intron_6_31400763_31410543	0.139535	Brain_Hippocampus	0.891554	MICA	intron_6_31368540_31378320	ENSG00000204520.14	1.47752
intron_6_33420331_33423477	0.137843	Brain_Hippocampus	0.891554	SYNGAP1	intron_6_33388108_33391254	ENSG00000197283.18	-1.48387
intron_6_96891391_96896744	0.136274	Brain_Hippocampus	0.891554	NDUFAF4	intron_6_97339267_97344620	ENSG00000123545.6	1.48981
intron_7_100416097_100416305	0.135336	Brain_Hippocampus	0.891554	ZCWPW1	intron_7_100013720_100013928	ENSG00000078487.18	1.49339
intron_7_117755574_117756555	0.139893	Brain_Hippocampus	0.891554	CTTNBP2	intron_7_117395628_117396609	ENSG00000077063.11	-1.47619
intron_7_139341522_139345501	0.140421	Brain_Hippocampus	0.891554	FMC1-LUC7L2	intron_7_139026268_139030247	ENSG00000269955.2	1.47423
intron_7_139341522_139345501	0.140421	Brain_Hippocampus	0.891554	FMC1	intron_7_139026268_139030247	ENSG00000164898.13	1.47423
intron_7_156826744_156833753	0.138438	Brain_Hippocampus	0.891554	LMBR1	intron_7_156619438_156626447	ENSG00000105983.23	-1.48163
intron_7_158631717_158644289	0.138744	Brain_Hippocampus	0.891554	NCAPG2	intron_7_158424409_158436981	ENSG00000146918.20	-1.48048
intron_7_55492418_55497613	0.135448	Brain_Hippocampus	0.891554	VOPP1	intron_7_55560111_55565306	ENSG00000154978.13	-1.49296
intron_7_95284216_95286206	0.134744	Brain_Hippocampus	0.891554	PPP1R9A	intron_7_94913528_94915518	ENSG00000158528.12	1.49565
intron_8_120425366_120432030	0.138139	Brain_Hippocampus	0.891554	MRPL13	intron_8_121437606_121444270	ENSG00000172172.8	-1.48276
intron_8_143792405_143792485	0.137485	Brain_Hippocampus	0.891554	SCRIB	intron_8_144874575_144874655	ENSG00000180900.20	-1.48522
intron_9_100427570_100441906	0.139467	Brain_Hippocampus	0.891554	MSANTD3	intron_9_103189852_103204188	ENSG00000066697.15	1.47778
intron_9_120997774_121005919	0.139351	Brain_Hippocampus	0.891554	C5	intron_9_123760052_123768197	ENSG00000106804.10	-1.47821
intron_9_131476535_131477744	0.138269	Brain_Hippocampus	0.891554	PRRC2B	intron_9_134351922_134353131	ENSG00000288701.1	-1.48227
intron_9_131483445_131484686	0.138269	Brain_Hippocampus	0.891554	PRRC2B	intron_9_134358832_134360073	ENSG00000288701.1	1.48227
intron_9_136792358_136792819	0.136269	Brain_Hippocampus	0.891554	TMEM141	intron_9_139686810_139687271	ENSG00000244187.8	-1.48983
intron_9_2161035_2161686	0.136701	Brain_Hippocampus	0.891554	SMARCA2	intron_9_2161035_2161686	ENSG00000080503.25	-1.48819
intron_11_69084016_69085210	0.0948516	Colon_Sigmoid	0.891562	ENSG00000287725	intron_11_68851484_68852678	ENSG00000287725.2	1.67034
intron_11_69084016_69085210	0.0948516	Colon_Sigmoid	0.891562	TPCN2	intron_11_68851484_68852678	ENSG00000162341.18	1.67034
intron_12_132741485_132741809	0.0947113	Colon_Sigmoid	0.891562	ANKLE2	intron_12_133318071_133318395	ENSG00000176915.15	-1.67105
intron_12_132741485_132743154	0.0947113	Colon_Sigmoid	0.891562	ANKLE2	intron_12_133318071_133319740	ENSG00000176915.15	1.67105
intron_12_132741891_132743154	0.0947113	Colon_Sigmoid	0.891562	ANKLE2	intron_12_133318477_133319740	ENSG00000176915.15	-1.67105
intron_12_45919309_45922463	0.0948659	Colon_Sigmoid	0.891562	SCAF11	intron_12_46313092_46316246	ENSG00000139218.18	1.67027
intron_12_48135383_48137721	0.0943589	Colon_Sigmoid	0.891562	PFKM	intron_12_48529166_48531504	ENSG00000152556.17	1.67284
intron_15_42327442_42329306	0.0941477	Colon_Sigmoid	0.891562	GANC	intron_15_42619640_42621504	ENSG00000214013.10	-1.67391
intron_15_64842028_64848593	0.0944427	Colon_Sigmoid	0.891562	ENSG00000249240	intron_15_65134227_65140792	ENSG00000249240.2	-1.67241
intron_15_64842028_64848593	0.0944427	Colon_Sigmoid	0.891562	PLEKHO2	intron_15_65134227_65140792	ENSG00000241839.10	-1.67241
intron_16_84700111_84733435	0.0946311	Colon_Sigmoid	0.891562	USP10	intron_16_84733717_84767041	ENSG00000103194.16	1.67146
intron_16_89114487_89120801	0.0944572	Colon_Sigmoid	0.891562	ACSF3	intron_16_89180895_89187209	ENSG00000176715.17	-1.67234
intron_17_18195035_18206815	0.0948542	Colon_Sigmoid	0.891562	ALKBH5	intron_17_18098349_18110129	ENSG00000091542.9	1.67033
intron_17_4530783_4531053	0.0943122	Colon_Sigmoid	0.891562	SPNS2	intron_17_4434078_4434348	ENSG00000183018.9	1.67308
intron_17_63667060_63681766	0.0943589	Colon_Sigmoid	0.891562	MAP3K3	intron_17_61744420_61759126	ENSG00000198909.8	-1.67284
intron_19_10351162_10352434	0.0948941	Colon_Sigmoid	0.891562	TYK2	intron_19_10461838_10463110	ENSG00000105397.15	-1.67013
intron_19_12018292_12035537	0.0942747	Colon_Sigmoid	0.891562	ZNF433	intron_19_12129107_12146352	ENSG00000197647.13	-1.67327
intron_19_5119219_5119653	0.0945854	Colon_Sigmoid	0.891562	KDM4B	intron_19_5119230_5119664	ENSG00000127663.15	1.67169
intron_19_55342380_55342742	0.0944985	Colon_Sigmoid	0.891562	KMT5C	intron_19_55853748_55854110	ENSG00000133247.14	1.67213
intron_19_57600779_57604277	0.094132	Colon_Sigmoid	0.891562	ZNF530	intron_19_58112147_58115645	ENSG00000183647.11	-1.67399
intron_19_58003336_58004383	0.0944023	Colon_Sigmoid	0.891562	ENSG00000176593	intron_19_58514704_58515751	ENSG00000176593.8	1.67262
intron_1_54413253_54413356	0.0946165	Colon_Sigmoid	0.891562	SSBP3	intron_1_54878926_54879029	ENSG00000157216.17	1.67153
intron_1_61694770_61700934	0.0948121	Colon_Sigmoid	0.891562	TM2D1	intron_1_62160442_62166606	ENSG00000162604.12	-1.67054
intron_2_241606473_241617412	0.0943678	Colon_Sigmoid	0.891562	THAP4	intron_2_242545888_242556827	ENSG00000176946.13	-1.67279
intron_2_24972232_24972626	0.0944961	Colon_Sigmoid	0.891562	DNAJC27-AS1	intron_2_25195101_25195495	ENSG00000224165.8	1.67214
intron_3_111966703_111967678	0.0940997	Colon_Sigmoid	0.891562	PHLDB2	intron_3_111685550_111686525	ENSG00000144824.21	1.67416
intron_5_149242538_149244881	0.0942422	Colon_Sigmoid	0.891562	ABLIM3	intron_5_148622101_148624444	ENSG00000173210.20	-1.67343
intron_7_116500447_116505971	0.0946165	Colon_Sigmoid	0.891562	CAV2	intron_7_116140501_116146025	ENSG00000105971.15	1.67153
intron_8_73959818_73972245	0.0946938	Colon_Sigmoid	0.891562	ELOC	intron_8_74872053_74884480	ENSG00000154582.18	-1.67114
intron_9_114196012_114205102	0.0948773	Colon_Sigmoid	0.891562	COL27A1	intron_9_116958292_116967382	ENSG00000196739.15	1.67021
intron_9_86272112_86274189	0.094178	Colon_Sigmoid	0.891562	ISCA1	intron_9_88887027_88889104	ENSG00000135070.15	-1.67376
intron_10_49122276_49141253	0.167931	smultixcan	0.891569	FAM170B-AS1	intron_10_50330321_50349298	ENSG00000234736.6	1.37888
intron_12_132741485_132743154	0.0634313	Heart_Left_Ventricle	0.891571	ANKLE2	intron_12_133318071_133319740	ENSG00000176915.15	1.85616
intron_18_260304_264026	0.0634077	Heart_Left_Ventricle	0.891571	THOC1	intron_18_260304_264026	ENSG00000079134.13	1.85632
intron_2_179115256_179116668	0.135751	Brain_Nucleus_accumbens_basal_ganglia	0.891575	SESTD1	intron_2_179979983_179981395	ENSG00000187231.14	-1.4918
intron_11_6520102_6520238	0.0991676	Adipose_Visceral_Omentum	0.891575	DNHD1	intron_11_6541332_6541468	ENSG00000179532.13	1.6489
intron_11_884169_893427	0.0992853	Adipose_Visceral_Omentum	0.891575	CHID1	intron_11_884169_893427	ENSG00000177830.18	-1.64833
intron_16_24777358_24789232	0.0990915	Adipose_Visceral_Omentum	0.891575	TNRC6A	intron_16_24788679_24800553	ENSG00000090905.19	1.64927
intron_18_756835_812114	0.0994446	Adipose_Visceral_Omentum	0.891575	YES1	intron_18_756835_812115	ENSG00000176105.14	-1.64755
intron_18_756835_812384	0.0994446	Adipose_Visceral_Omentum	0.891575	YES1	intron_18_756835_812385	ENSG00000176105.14	1.64755
intron_1_54668937_54670497	0.0994339	Adipose_Visceral_Omentum	0.891575	MROH7-TTC4	intron_1_55134610_55136170	ENSG00000271723.5	1.6476
intron_1_54668937_54670497	0.0994339	Adipose_Visceral_Omentum	0.891575	MROH7	intron_1_55134610_55136170	ENSG00000184313.20	1.6476
intron_21_46209625_46210688	0.0992629	Adipose_Visceral_Omentum	0.891575	LSS	intron_21_47629539_47630602	ENSG00000160285.15	1.64844
intron_3_112102965_112109543	0.0994031	Adipose_Visceral_Omentum	0.891575	C3orf52	intron_3_111821812_111828390	ENSG00000114529.13	1.64775
intron_3_49292598_49294407	0.099546	Adipose_Visceral_Omentum	0.891575	USP4	intron_3_49330031_49331840	ENSG00000114316.13	-1.64706
intron_4_13595944_13597104	0.0993551	Adipose_Visceral_Omentum	0.891575	BOD1L1	intron_4_13597568_13598728	ENSG00000038219.13	1.64799
intron_4_150253556_150256020	0.0992767	Adipose_Visceral_Omentum	0.891575	DCLK2	intron_4_151174708_151177172	ENSG00000170390.16	1.64837
intron_6_24708911_24714318	0.099546	Adipose_Visceral_Omentum	0.891575	C6orf62	intron_6_24709139_24714546	ENSG00000112308.13	-1.64706
intron_7_128938049_128942071	0.099546	Adipose_Visceral_Omentum	0.891575	IRF5	intron_7_128578103_128582125	ENSG00000128604.21	1.64706
intron_20_63667553_63672556	0.167941	smultixcan	0.891582	RTEL1-TNFRSF6B	intron_20_62298906_62303909	ENSG00000026036.23	1.82213
intron_20_63667553_63672556	0.167941	smultixcan	0.891582	RTEL1	intron_20_62298906_62303909	ENSG00000258366.12	1.82213
intron_11_44618365_44618640	0.15658	Whole_Blood	0.891593	CD82	intron_11_44639915_44640190	ENSG00000085117.12	-1.41667
intron_11_44618365_44619049	0.15658	Whole_Blood	0.891593	CD82	intron_11_44639915_44640599	ENSG00000085117.12	-1.41667
intron_11_44618723_44619049	0.15658	Whole_Blood	0.891593	CD82	intron_11_44640273_44640599	ENSG00000085117.12	1.41667
intron_12_113332960_113334443	0.154583	Whole_Blood	0.891593	SLC8B1	intron_12_113770765_113772248	ENSG00000089060.12	1.42353
intron_12_210043_212026	0.156758	Whole_Blood	0.891593	SLC6A12	intron_12_319209_321192	ENSG00000111181.13	-1.41606
intron_12_47846451_47846657	0.15573	Whole_Blood	0.891593	VDR	intron_12_48240234_48240440	ENSG00000111424.12	-1.41958
intron_15_74838344_74838440	0.156297	Whole_Blood	0.891593	ULK3	intron_15_75130685_75130781	ENSG00000140474.14	-1.41764
intron_16_582611_582883	0.154366	Whole_Blood	0.891593	PIGQ	intron_16_632611_632883	ENSG00000007541.17	-1.42428
intron_16_81699801_81701660	0.156272	Whole_Blood	0.891593	CMIP	intron_16_81733406_81735265	ENSG00000153815.18	-1.41772
intron_17_3899024_3899634	0.155744	Whole_Blood	0.891593	P2RX1	intron_17_3802318_3802928	ENSG00000108405.4	1.41953
intron_17_3899761_3903202	0.155744	Whole_Blood	0.891593	P2RX1	intron_17_3803055_3806496	ENSG00000108405.4	-1.41953
intron_17_45219632_45220268	0.155489	Whole_Blood	0.891593	FMNL1-DT	intron_17_43296999_43297635	ENSG00000267121.7	1.42041
intron_17_4676507_4676753	0.155345	Whole_Blood	0.891593	PELP1	intron_17_4579802_4580048	ENSG00000141456.16	1.4209
intron_17_80220496_80220916	0.15573	Whole_Blood	0.891593	SLC26A11	intron_17_78194295_78194715	ENSG00000181045.15	-1.41958
intron_19_1104127_1105186	0.154645	Whole_Blood	0.891593	GPX4	intron_19_1104126_1105185	ENSG00000167468.20	1.42331
intron_19_1207203_1218417	0.154852	Whole_Blood	0.891593	STK11	intron_19_1207202_1218416	ENSG00000118046.17	1.4226
intron_19_38101226_38106537	0.155301	Whole_Blood	0.891593	SIPA1L3	intron_19_38591866_38597177	ENSG00000105738.11	1.42105
intron_1_10463620_10467190	0.154472	Whole_Blood	0.891593	DFFA	intron_1_10523677_10527247	ENSG00000160049.12	-1.42391
intron_1_248857859_248858131	0.156734	Whole_Blood	0.891593	ZNF692	intron_1_249152058_249152330	ENSG00000171163.16	-1.41614
intron_1_37581545_37582223	0.155756	Whole_Blood	0.891593	GNL2	intron_1_38047146_38047824	ENSG00000134697.13	-1.41949
intron_1_42846657_42849291	0.154549	Whole_Blood	0.891593	ZNF691	intron_1_43312328_43314962	ENSG00000164011.18	-1.42365
intron_1_42846657_42850950	0.154549	Whole_Blood	0.891593	ZNF691	intron_1_43312328_43316621	ENSG00000164011.18	1.42365
intron_20_44932026_44933057	0.156785	Whole_Blood	0.891593	PABPC1L	intron_20_43560667_43561698	ENSG00000101104.13	-1.41597
intron_20_63593082_63595610	0.155865	Whole_Blood	0.891593	GMEB2	intron_20_62224435_62226963	ENSG00000101216.11	1.41912
intron_22_23638942_23659865	0.154256	Whole_Blood	0.891593	GUSBP11	intron_22_23981129_24002052	ENSG00000228315.12	1.42466
intron_22_29308738_29310439	0.156405	Whole_Blood	0.891593	GAS2L1	intron_22_29704728_29706429	ENSG00000185340.16	-1.41727
intron_22_46676668_46677147	0.157056	Whole_Blood	0.891593	GRAMD4	intron_22_47072565_47073044	ENSG00000075240.17	1.41504
intron_22_50507035_50507582	0.156138	Whole_Blood	0.891593	LMF2	intron_22_50945464_50946011	ENSG00000100258.18	1.41818
intron_2_42351359_42353212	0.154814	Whole_Blood	0.891593	COX7A2L	intron_2_42578499_42580352	ENSG00000115944.15	-1.42273
intron_2_73850513_73859254	0.155885	Whole_Blood	0.891593	STAMBP	intron_2_74077640_74086381	ENSG00000124356.17	-1.41905
intron_2_73932683_73946719	0.156923	Whole_Blood	0.891593	DGUOK	intron_2_74159810_74173846	ENSG00000114956.20	-1.4155
intron_3_15575082_15579910	0.154737	Whole_Blood	0.891593	HACL1	intron_3_15616589_15621417	ENSG00000131373.15	1.423
intron_3_47086314_47088113	0.156681	Whole_Blood	0.891593	SETD2	intron_3_47127804_47129603	ENSG00000181555.22	-1.41632
intron_3_47088247_47097955	0.156681	Whole_Blood	0.891593	SETD2	intron_3_47129737_47139445	ENSG00000181555.22	1.41632
intron_3_47283094_47287220	0.156217	Whole_Blood	0.891593	KLHL18	intron_3_47324584_47328710	ENSG00000114648.12	-1.41791
intron_3_47283094_47319653	0.156217	Whole_Blood	0.891593	KLHL18	intron_3_47324584_47361143	ENSG00000114648.12	1.41791
intron_5_140575576_140590875	0.156924	Whole_Blood	0.891593	ENSG00000283602	intron_5_139955161_139970460	ENSG00000283602.1	1.41549
intron_5_140577062_140590875	0.156924	Whole_Blood	0.891593	ENSG00000283602	intron_5_139956647_139970460	ENSG00000283602.1	-1.41549
intron_5_178605382_178605825	0.156305	Whole_Blood	0.891593	CLK4	intron_5_178032383_178032826	ENSG00000113240.14	-1.41761
intron_6_30201138_30204656	0.156344	Whole_Blood	0.891593	TRIM26	intron_6_30168915_30172433	ENSG00000234127.9	-1.41748
intron_6_30201138_30213305	0.156344	Whole_Blood	0.891593	TRIM26	intron_6_30168915_30181082	ENSG00000234127.9	1.41748
intron_7_100478307_100478794	0.156431	Whole_Blood	0.891593	TSC22D4	intron_7_100075930_100076417	ENSG00000166925.9	-1.41718
intron_7_140696842_140702866	0.156934	Whole_Blood	0.891593	NDUFB2	intron_7_140396642_140402666	ENSG00000090266.13	1.41546
intron_8_129903350_129904499	0.156758	Whole_Blood	0.891593	CYRIB	intron_8_130915596_130916745	ENSG00000153310.22	-1.41606
intron_8_66922114_66922324	0.157113	Whole_Blood	0.891593	SNHG6	intron_8_67834349_67834559	ENSG00000245910.9	1.41485
intron_8_66922114_66922614	0.157113	Whole_Blood	0.891593	SNHG6	intron_8_67834349_67834849	ENSG00000245910.9	1.41485
intron_8_66922392_66922614	0.157113	Whole_Blood	0.891593	SNHG6	intron_8_67834627_67834849	ENSG00000245910.9	-1.41485
intron_8_66922392_66925437	0.157113	Whole_Blood	0.891593	SNHG6	intron_8_67834627_67837672	ENSG00000245910.9	-1.41485
intron_9_136791777_136791947	0.155487	Whole_Blood	0.891593	TMEM141	intron_9_139686229_139686399	ENSG00000244187.8	1.42042
intron_9_136792030_136792251	0.155487	Whole_Blood	0.891593	ENSG00000272896	intron_9_139686482_139686703	ENSG00000272896.1	1.42042
intron_9_136792030_136792251	0.155487	Whole_Blood	0.891593	TMEM141	intron_9_139686482_139686703	ENSG00000244187.8	1.42042
intron_9_89319797_89325427	0.156979	Whole_Blood	0.891593	SECISBP2	intron_9_91934712_91940342	ENSG00000187742.15	-1.4153
intron_9_89319797_89325548	0.156979	Whole_Blood	0.891593	SECISBP2	intron_9_91934712_91940463	ENSG00000187742.15	1.4153
intron_9_94606952_94609921	0.154633	Whole_Blood	0.891593	FBP1	intron_9_97369234_97372203	ENSG00000165140.12	-1.42336
intron_10_112430907_112432240	0.129906	Stomach	0.891593	ZDHHC6	intron_10_114190665_114191998	ENSG00000023041.12	1.51447
intron_10_34372536_34374874	0.130054	Stomach	0.891593	PARD3	intron_10_34661464_34663802	ENSG00000148498.17	1.51389
intron_11_102066651_102075873	0.130433	Stomach	0.891593	CFAP300	intron_11_101937382_101946604	ENSG00000137691.13	-1.5124
intron_11_30323202_30330886	0.130955	Stomach	0.891593	ARL14EP	intron_11_30344749_30352433	ENSG00000152219.5	1.51034
intron_11_30332993_30336567	0.130054	Stomach	0.891593	ARL14EP	intron_11_30354540_30358114	ENSG00000152219.5	-1.51389
intron_12_111840003_111840333	0.129442	Stomach	0.891593	MAPKAPK5-AS1	intron_12_112277807_112278137	ENSG00000234608.9	1.5163
intron_12_111965759_111991758	0.129442	Stomach	0.891593	TMEM116	intron_12_112403563_112429562	ENSG00000198270.13	-1.5163
intron_12_124402561_124419957	0.130926	Stomach	0.891593	NCOR2	intron_12_124887107_124904503	ENSG00000196498.14	1.51046
intron_12_15882819_15883541	0.130822	Stomach	0.891593	STRAP	intron_12_16035753_16036475	ENSG00000023734.11	1.51087
intron_12_15883676_15889928	0.130822	Stomach	0.891593	STRAP	intron_12_16036610_16042862	ENSG00000023734.11	-1.51087
intron_12_57611991_57612930	0.130791	Stomach	0.891593	ARHGEF25	intron_12_58005774_58006713	ENSG00000240771.8	1.51099
intron_14_35046628_35053278	0.13076	Stomach	0.891593	FAM177A1	intron_14_35515834_35522484	ENSG00000151327.14	-1.51111
intron_15_25076990_25078862	0.13023	Stomach	0.891593	SNHG14	intron_15_25322137_25324009	ENSG00000224078.15	-1.5132
intron_15_25078995_25081091	0.13023	Stomach	0.891593	SNHG14	intron_15_25324142_25326238	ENSG00000224078.15	1.5132
intron_15_25080079_25081091	0.13023	Stomach	0.891593	SNHG14	intron_15_25325226_25326238	ENSG00000224078.15	1.5132
intron_15_25082705_25083367	0.13023	Stomach	0.891593	SNHG14	intron_15_25327852_25328514	ENSG00000224078.15	-1.5132
intron_15_25082705_25083396	0.130231	Stomach	0.891593	SNHG14	intron_15_25327852_25328543	ENSG00000224078.15	1.51319
intron_15_41387593_41388448	0.131093	Stomach	0.891593	NDUFAF1	intron_15_41679791_41680646	ENSG00000137806.10	-1.5098
intron_15_88880610_88881357	0.129176	Stomach	0.891593	HAPLN3	intron_15_89423841_89424588	ENSG00000140511.12	-1.51736
intron_16_68352409_68353492	0.130687	Stomach	0.891593	PRMT7	intron_16_68386312_68387395	ENSG00000132600.18	1.5114
intron_17_17042971_17075710	0.129516	Stomach	0.891593	MPRIP	intron_17_16946285_16979024	ENSG00000133030.22	1.51601
intron_17_44176642_44181623	0.130102	Stomach	0.891593	ASB16-AS1	intron_17_42254010_42258991	ENSG00000267080.8	-1.5137
intron_17_80203965_80204499	0.13025	Stomach	0.891593	ENSG00000262580	intron_17_78177764_78178298	ENSG00000262580.5	1.51311
intron_17_81665584_81666155	0.130866	Stomach	0.891593	OXLD1	intron_17_79632614_79633185	ENSG00000204237.5	1.5107
intron_18_11886778_11886917	0.130484	Stomach	0.891593	MPPE1	intron_18_11886777_11886916	ENSG00000154889.17	-1.5122
intron_18_79729069_79736355	0.130484	Stomach	0.891593	CTDP1	intron_18_77489069_77496355	ENSG00000060069.18	1.5122
intron_19_12763431_12763528	0.130456	Stomach	0.891593	HOOK2	intron_19_12874245_12874342	ENSG00000095066.12	-1.5123
intron_19_2520725_2555149	0.129847	Stomach	0.891593	GNG7	intron_19_2520723_2555147	ENSG00000176533.13	-1.51471
intron_19_40714635_40715707	0.130167	Stomach	0.891593	COQ8B	intron_19_41220540_41221612	ENSG00000123815.13	1.51345
intron_19_48048388_48052997	0.129535	Stomach	0.891593	PLA2G4C	intron_19_48551645_48556254	ENSG00000105499.14	1.51594
intron_1_154269412_154270200	0.129921	Stomach	0.891593	UBAP2L	intron_1_154241888_154242676	ENSG00000143569.19	-1.51441
intron_1_243304777_243307989	0.13106	Stomach	0.891593	SDCCAG8	intron_1_243468079_243471291	ENSG00000054282.16	1.50993
intron_1_36307825_36307918	0.129847	Stomach	0.891593	SH3D21	intron_1_36773426_36773519	ENSG00000214193.11	1.51471
intron_1_36308209_36308389	0.129847	Stomach	0.891593	SH3D21	intron_1_36773810_36773990	ENSG00000214193.11	-1.51471
intron_1_99717525_99719534	0.130227	Stomach	0.891593	FRRS1	intron_1_100183081_100185090	ENSG00000156869.14	1.51321
intron_20_3672329_3672537	0.130928	Stomach	0.891593	ADAM33	intron_20_3652976_3653184	ENSG00000149451.19	-1.51045
intron_20_3795879_3797622	0.13106	Stomach	0.891593	CDC25B	intron_20_3776526_3778269	ENSG00000101224.18	1.50994
intron_21_46422124_46425831	0.131006	Stomach	0.891593	PCNT	intron_21_47842038_47845745	ENSG00000160299.19	-1.51014
intron_22_49804360_49822951	0.130728	Stomach	0.891593	BRD1	intron_22_50198008_50216599	ENSG00000100425.19	-1.51124
intron_2_233525562_233527407	0.130366	Stomach	0.891593	USP40	intron_2_234434208_234436053	ENSG00000085982.16	1.51266
intron_3_113272703_113273069	0.130325	Stomach	0.891593	BOC	intron_3_112991550_112991916	ENSG00000144857.15	-1.51282
intron_3_127710665_127715853	0.130012	Stomach	0.891593	MGLL	intron_3_127429508_127434696	ENSG00000074416.16	-1.51406
intron_3_9870069_9870164	0.130407	Stomach	0.891593	CIDEC	intron_3_9911753_9911848	ENSG00000187288.12	1.5125
intron_4_119528789_119550379	0.129474	Stomach	0.891593	ENSG00000291203	intron_4_120449944_120471534	ENSG00000291203.1	-1.51618
intron_4_3037511_3038376	0.130801	Stomach	0.891593	GRK4	intron_4_3039238_3040103	ENSG00000125388.20	-1.51095
intron_4_76118194_76124649	0.129953	Stomach	0.891593	NUP54	intron_4_77039347_77045802	ENSG00000138750.16	-1.51429
intron_4_76118194_76130656	0.129953	Stomach	0.891593	NUP54	intron_4_77039347_77051809	ENSG00000138750.16	-1.51429
intron_7_107986363_107994887	0.129454	Stomach	0.891593	LAMB1	intron_7_107626808_107635332	ENSG00000091136.15	1.51626
intron_7_122360820_122360930	0.129912	Stomach	0.891593	CADPS2	intron_7_122000874_122000984	ENSG00000081803.17	1.51445
intron_7_122361013_122379368	0.129912	Stomach	0.891593	CADPS2	intron_7_122001067_122019422	ENSG00000081803.17	-1.51445
intron_7_64690525_64691248	0.130801	Stomach	0.891593	ZNF107	intron_7_64150903_64151626	ENSG00000196247.13	1.51095
intron_9_100442356_100450557	0.13076	Stomach	0.891593	MSANTD3	intron_9_103204638_103212839	ENSG00000066697.15	1.51111
intron_9_131512136_131513239	0.130279	Stomach	0.891593	POMT1	intron_9_134387523_134388626	ENSG00000130714.19	1.513
intron_9_35802607_35802732	0.130073	Stomach	0.891593	NPR2	intron_9_35802604_35802729	ENSG00000159899.16	-1.51381
intron_2_96595631_96598081	0.0930082	Minor_Salivary_Gland	0.891597	KANSL3	intron_2_97261368_97263818	ENSG00000114982.19	-1.67974
intron_10_95268862_95290820	0.217938	Liver	0.891601	PDLIM1	intron_10_97028619_97050577	ENSG00000107438.9	-1.23203
intron_20_25295030_25302219	0.218039	Liver	0.891601	ABHD12	intron_20_25275666_25282855	ENSG00000100997.20	1.23176
intron_22_38125691_38126371	0.217992	Liver	0.891601	PLA2G6	intron_22_38521698_38522378	ENSG00000184381.20	1.23188
intron_5_179842064_179847978	0.218058	Liver	0.891601	MRNIP	intron_5_179269064_179274978	ENSG00000161010.16	1.23171
intron_18_36681570_36693209	0.158019	Cells_Cultured_fibroblasts	0.891604	FHOD3	intron_18_34261533_34273172	ENSG00000134775.16	-1.41176
intron_10_103897719_103898877	0.12197	Breast_Mammary_Tissue	0.891619	ENSG00000289744	intron_10_105657477_105658635	ENSG00000289744.1	1.54656
intron_10_103897719_103898877	0.12197	Breast_Mammary_Tissue	0.891619	STN1	intron_10_105657477_105658635	ENSG00000107960.12	1.54656
intron_10_103898377_103898877	0.12197	Breast_Mammary_Tissue	0.891619	STN1	intron_10_105658135_105658635	ENSG00000107960.12	-1.54656
intron_10_30850367_30876998	0.121611	Breast_Mammary_Tissue	0.891619	ZNF438	intron_10_31139296_31165927	ENSG00000183621.15	1.54805
intron_11_60177415_60178260	0.121635	Breast_Mammary_Tissue	0.891619	MS4A6A	intron_11_59944888_59945733	ENSG00000110077.15	1.54795
intron_11_9817024_9829356	0.121334	Breast_Mammary_Tissue	0.891619	SBF2	intron_11_9838571_9850903	ENSG00000133812.18	1.5492
intron_12_10364033_10374035	0.121402	Breast_Mammary_Tissue	0.891619	KLRK1-AS1	intron_12_10516632_10526634	ENSG00000245648.2	-1.54891
intron_12_121274585_121296638	0.121957	Breast_Mammary_Tissue	0.891619	CAMKK2	intron_12_121712388_121734441	ENSG00000110931.19	1.54661
intron_12_49558729_49558843	0.121193	Breast_Mammary_Tissue	0.891619	MCRS1	intron_12_49952512_49952626	ENSG00000187778.14	-1.54978
intron_17_81665584_81666150	0.12198	Breast_Mammary_Tissue	0.891619	OXLD1	intron_17_79632614_79633180	ENSG00000204237.5	1.54652
intron_18_79710436_79712972	0.121921	Breast_Mammary_Tissue	0.891619	CTDP1	intron_18_77470436_77472972	ENSG00000060069.18	1.54676
intron_19_9653881_9656547	0.12129	Breast_Mammary_Tissue	0.891619	ZNF562	intron_19_9764557_9767223	ENSG00000171466.10	1.54938
intron_20_47658392_47659697	0.121566	Breast_Mammary_Tissue	0.891619	SULF2	intron_20_46287136_46288441	ENSG00000196562.16	1.54824
intron_20_47659721_47661773	0.121566	Breast_Mammary_Tissue	0.891619	SULF2	intron_20_46288465_46290517	ENSG00000196562.16	-1.54824
intron_22_44714671_44726577	0.121604	Breast_Mammary_Tissue	0.891619	PRR5	intron_22_45110551_45122457	ENSG00000186654.21	1.54808
intron_2_127640318_127640896	0.122025	Breast_Mammary_Tissue	0.891619	LIMS2	intron_2_128397893_128398471	ENSG00000072163.20	-1.54633
intron_2_127642199_127642923	0.121383	Breast_Mammary_Tissue	0.891619	LIMS2	intron_2_128399774_128400498	ENSG00000072163.20	-1.549
intron_2_127654896_127657403	0.121383	Breast_Mammary_Tissue	0.891619	LIMS2	intron_2_128412470_128414977	ENSG00000072163.20	-1.549
intron_2_58048967_58058352	0.122009	Breast_Mammary_Tissue	0.891619	VRK2	intron_2_58276102_58285487	ENSG00000028116.18	-1.5464
intron_3_10318094_10319139	0.122124	Breast_Mammary_Tissue	0.891619	SEC13	intron_3_10359778_10360823	ENSG00000157020.18	1.54592
intron_3_11809682_11810776	0.121756	Breast_Mammary_Tissue	0.891619	TAMM41	intron_3_11851156_11852250	ENSG00000144559.11	-1.54745
intron_3_11809682_11817192	0.121756	Breast_Mammary_Tissue	0.891619	TAMM41	intron_3_11851156_11858666	ENSG00000144559.11	1.54745
intron_3_17214370_17233685	0.121921	Breast_Mammary_Tissue	0.891619	TBC1D5	intron_3_17255862_17275177	ENSG00000131374.15	-1.54676
intron_3_39066630_39066746	0.121463	Breast_Mammary_Tissue	0.891619	WDR48	intron_3_39108121_39108237	ENSG00000114742.14	-1.54866
intron_3_39066875_39068771	0.121463	Breast_Mammary_Tissue	0.891619	WDR48	intron_3_39108366_39110262	ENSG00000114742.14	1.54866
intron_5_111502088_111506330	0.121944	Breast_Mammary_Tissue	0.891619	STARD4	intron_5_110837786_110842028	ENSG00000164211.13	1.54667
intron_5_150548388_150549678	0.122067	Breast_Mammary_Tissue	0.891619	NDST1	intron_5_149927950_149929240	ENSG00000070614.15	1.54615
intron_5_176532132_176532366	0.121857	Breast_Mammary_Tissue	0.891619	RNF44	intron_5_175959133_175959367	ENSG00000146083.12	1.54702
intron_5_179825226_179833032	0.121756	Breast_Mammary_Tissue	0.891619	SQSTM1	intron_5_179252226_179260032	ENSG00000161011.20	1.54745
intron_6_49463453_49470159	0.122081	Breast_Mammary_Tissue	0.891619	CENPQ	intron_6_49431166_49437872	ENSG00000031691.7	-1.5461
intron_7_106091939_106092949	0.121942	Breast_Mammary_Tissue	0.891619	SYPL1	intron_7_105732385_105733395	ENSG00000008282.10	-1.54667
intron_7_148698763_148729962	0.121233	Breast_Mammary_Tissue	0.891619	CUL1	intron_7_148395855_148427054	ENSG00000055130.18	-1.54962
intron_8_144400817_144400924	0.122122	Breast_Mammary_Tissue	0.891619	CPSF1	intron_8_145626211_145626318	ENSG00000071894.17	1.54593
intron_11_46987310_47052388	0.120344	Uterus	0.891663	CSTPP1	intron_11_47008861_47073939	ENSG00000149179.14	-1.55333
intron_16_68346280_68347211	0.120377	Uterus	0.891663	PRMT7	intron_16_68380183_68381114	ENSG00000132600.18	1.55319
intron_16_68346280_68352248	0.120377	Uterus	0.891663	PRMT7	intron_16_68380183_68386151	ENSG00000132600.18	-1.55319
intron_17_2056346_2056671	0.120302	Uterus	0.891663	HIC1	intron_17_1959640_1959965	ENSG00000177374.13	1.55351
intron_1_3432140_3433677	0.120361	Uterus	0.891663	PRDM16	intron_1_3348704_3350241	ENSG00000142611.17	1.55326
intron_20_58713543_58713917	0.120424	Uterus	0.891663	NPEPL1	intron_20_57288599_57288973	ENSG00000215440.12	1.553
intron_20_58713543_58713917	0.120424	Uterus	0.891663	STX16-NPEPL1	intron_20_57288599_57288973	ENSG00000254995.4	1.553
intron_4_105700014_105707919	0.120477	Uterus	0.891663	INTS12	intron_4_106621171_106629076	ENSG00000138785.16	-1.55278
intron_7_101244139_101244960	0.120472	Uterus	0.891663	FIS1	intron_7_100887420_100888241	ENSG00000214253.9	-1.5528
intron_1_28004419_28010947	0.0938097	Brain_Hypothalamus	0.891666	EYA3	intron_1_28330930_28337458	ENSG00000158161.16	-1.67564
intron_12_101677394_101678102	0.168061	smultixcan	0.891668	MYBPC1	intron_12_102071172_102071880	ENSG00000196091.15	1.52852
intron_13_27621140_27621337	0.168044	smultixcan	0.891668	POLR1D	intron_13_28195277_28195474	ENSG00000186184.20	0.0764195
intron_14_103451983_103457142	0.168086	smultixcan	0.891668	MARK3	intron_14_103918320_103923479	ENSG00000075413.19	1.37838
intron_16_1758159_1758978	0.167991	smultixcan	0.891668	MAPK8IP3	intron_16_1808160_1808979	ENSG00000138834.15	-1.31961
intron_16_20427867_20429678	0.167999	smultixcan	0.891668	ACSM5	intron_16_20439189_20441000	ENSG00000183549.10	-1.37866
intron_1_93584121_93588977	0.168007	smultixcan	0.891668	BCAR3	intron_1_94049678_94054534	ENSG00000137936.18	-0.903377
intron_22_29808185_29813430	0.168018	smultixcan	0.891668	ASCC2	intron_22_30204174_30209419	ENSG00000100325.15	-0.27572
intron_22_29832342_29834489	0.168018	smultixcan	0.891668	ASCC2	intron_22_30228331_30230478	ENSG00000100325.15	-1.3786
intron_6_159037124_159038114	0.168086	smultixcan	0.891668	TAGAP	intron_6_159458156_159459146	ENSG00000164691.18	-1.37838
intron_6_36495914_36496711	0.168044	smultixcan	0.891668	STK38	intron_6_36463691_36464488	ENSG00000112079.9	-1.37852
intron_7_30839316_30840760	0.16808	smultixcan	0.891668	INMT-MINDY4	intron_7_30878932_30880376	ENSG00000254959.6	0.712182
intron_7_30839316_30840760	0.16808	smultixcan	0.891668	MINDY4	intron_7_30878932_30880376	ENSG00000106125.14	0.712182
intron_7_73576701_73578420	0.168084	smultixcan	0.891668	TBL2	intron_7_72991031_72992750	ENSG00000106638.18	-1.82821
intron_10_5712918_5714135	0.135423	Ovary	0.891685	TASOR2	intron_10_5754881_5756098	ENSG00000108021.22	-1.49306
intron_10_76324485_76535798	0.134562	Ovary	0.891685	LRMDA	intron_10_78084243_78295556	ENSG00000148655.15	1.49635
intron_11_2583545_2585212	0.134796	Ovary	0.891685	KCNQ1	intron_11_2604775_2606442	ENSG00000053918.18	1.49545
intron_11_58554940_58570556	0.134562	Ovary	0.891685	LPXN	intron_11_58322413_58338029	ENSG00000110031.13	1.49635
intron_11_65864815_65865017	0.134337	Ovary	0.891685	MUS81	intron_11_65632286_65632488	ENSG00000172732.12	-1.49721
intron_11_73825796_73843247	0.134977	Ovary	0.891685	MRPL48	intron_11_73536841_73554292	ENSG00000175581.14	1.49476
intron_12_120534968_120539368	0.134365	Ovary	0.891685	RNF10	intron_12_120972771_120977171	ENSG00000022840.17	-1.49711
intron_12_120534968_120546405	0.134365	Ovary	0.891685	RNF10	intron_12_120972771_120984208	ENSG00000022840.17	-1.49711
intron_12_123304719_123309310	0.135438	Ovary	0.891685	SBNO1	intron_12_123789266_123793857	ENSG00000139697.14	-1.493
intron_12_31091871_31092846	0.135502	Ovary	0.891685	DDX11	intron_12_31244805_31245780	ENSG00000013573.17	1.49275
intron_12_42375074_42387456	0.134549	Ovary	0.891685	PPHLN1	intron_12_42768876_42781258	ENSG00000134283.18	-1.4964
intron_14_35091207_35096558	0.134576	Ovary	0.891685	PPP2R3C	intron_14_35560413_35565764	ENSG00000092020.11	-1.4963
intron_14_45102696_45107451	0.134108	Ovary	0.891685	PRPF39	intron_14_45571899_45576654	ENSG00000185246.18	-1.4981
intron_14_75624752_75633629	0.135448	Ovary	0.891685	FLVCR2	intron_14_76091095_76099972	ENSG00000119686.10	-1.49296
intron_14_77462759_77464598	0.13553	Ovary	0.891685	AHSA1	intron_14_77929102_77930941	ENSG00000100591.8	-1.49265
intron_14_77708208_77710838	0.135398	Ovary	0.891685	SLIRP	intron_14_78174551_78177181	ENSG00000119705.10	1.49315
intron_16_2105474_2105865	0.13448	Ovary	0.891685	PKD1	intron_16_2155475_2155866	ENSG00000008710.20	-1.49667
intron_16_2206409_2206479	0.134933	Ovary	0.891685	MLST8	intron_16_2256410_2256480	ENSG00000167965.18	1.49493
intron_16_2206409_2206484	0.134933	Ovary	0.891685	MLST8	intron_16_2256410_2256485	ENSG00000167965.18	-1.49493
intron_16_2206409_2206497	0.134933	Ovary	0.891685	MLST8	intron_16_2256410_2256498	ENSG00000167965.18	-1.49493
intron_16_2206659_2206743	0.134933	Ovary	0.891685	MLST8	intron_16_2256660_2256744	ENSG00000167965.18	-1.49493
intron_16_2206659_2207193	0.134933	Ovary	0.891685	MLST8	intron_16_2256660_2257194	ENSG00000167965.18	1.49493
intron_16_24777358_24778344	0.134941	Ovary	0.891685	TNRC6A	intron_16_24788679_24789665	ENSG00000090905.19	1.4949
intron_16_590433_617208	0.134952	Ovary	0.891685	RAB40C	intron_16_640433_667208	ENSG00000197562.10	-1.49486
intron_16_88715106_88715182	0.134229	Ovary	0.891685	CTU2	intron_16_88781514_88781590	ENSG00000174177.13	1.49763
intron_17_13002579_13003479	0.13451	Ovary	0.891685	ELAC2	intron_17_12905896_12906796	ENSG00000006744.19	1.49655
intron_17_40818482_40818767	0.134356	Ovary	0.891685	KRT10	intron_17_38974734_38975019	ENSG00000186395.9	-1.49714
intron_17_80425620_80428596	0.134744	Ovary	0.891685	ENDOV	intron_17_78399420_78402396	ENSG00000173818.17	1.49565
intron_17_82921577_82924939	0.134891	Ovary	0.891685	TBCD	intron_17_80879453_80882815	ENSG00000141556.22	-1.49509
intron_19_58004700_58005907	0.13535	Ovary	0.891685	ENSG00000176593	intron_19_58516068_58517275	ENSG00000176593.8	1.49333
intron_1_225855940_225856652	0.135308	Ovary	0.891685	TMEM63A	intron_1_226043641_226044353	ENSG00000196187.12	1.49349
intron_1_232956443_232969909	0.135255	Ovary	0.891685	NTPCR	intron_1_233092189_233105655	ENSG00000135778.12	1.4937
intron_1_237678112_237680456	0.135283	Ovary	0.891685	RYR2	intron_1_237841412_237843756	ENSG00000198626.18	1.49359
intron_1_86348878_86352859	0.134523	Ovary	0.891685	ODF2L	intron_1_86814561_86818542	ENSG00000122417.16	1.4965
intron_1_93318228_93324635	0.134844	Ovary	0.891685	CCDC18-AS1	intron_1_93783785_93790192	ENSG00000223745.8	1.49527
intron_1_96813106_96813273	0.135605	Ovary	0.891685	PTBP2	intron_1_97278662_97278829	ENSG00000117569.20	1.49236
intron_20_35272145_35278009	0.135559	Ovary	0.891685	MMP24OS	intron_20_33859948_33865812	ENSG00000126005.17	-1.49254
intron_20_57392777_57393279	0.134264	Ovary	0.891685	RBM38	intron_20_55967833_55968335	ENSG00000132819.17	-1.4975
intron_20_58389517_58418211	0.135118	Ovary	0.891685	VAPB	intron_20_56964573_56993267	ENSG00000124164.16	-1.49422
intron_21_36046011_36053583	0.135466	Ovary	0.891685	SETD4	intron_21_37418309_37425881	ENSG00000185917.14	1.49289
intron_21_46315547_46317208	0.134452	Ovary	0.891685	C21orf58	intron_21_47735461_47737122	ENSG00000160298.18	-1.49677
intron_22_19895200_19895407	0.134706	Ovary	0.891685	TXNRD2	intron_22_19882723_19882930	ENSG00000184470.21	-1.4958
intron_22_29560828_29561171	0.135145	Ovary	0.891685	NIPSNAP1	intron_22_29956817_29957160	ENSG00000184117.12	-1.49412
intron_2_200897214_200899385	0.135044	Ovary	0.891685	NIF3L1	intron_2_201761937_201764108	ENSG00000196290.17	1.49451
intron_2_238226612_238227684	0.134498	Ovary	0.891685	LINC02610	intron_2_239135253_239136325	ENSG00000186235.12	-1.4966
intron_3_113284858_113285372	0.134523	Ovary	0.891685	BOC	intron_3_113003705_113004219	ENSG00000144857.15	1.4965
intron_3_16222758_16227354	0.135588	Ovary	0.891685	GALNT15	intron_3_16264265_16268861	ENSG00000131386.20	1.49242
intron_5_150932294_150942218	0.134762	Ovary	0.891685	ZNF300P1	intron_5_150311856_150321780	ENSG00000291115.1	-1.49558
intron_5_80679093_80725453	0.134411	Ovary	0.891685	MSH3	intron_5_79974912_80021272	ENSG00000113318.11	-1.49693
intron_6_127280340_127282287	0.13541	Ovary	0.891685	RNF146	intron_6_127601485_127603432	ENSG00000118518.17	1.4931
intron_6_127280340_127285208	0.13541	Ovary	0.891685	RNF146	intron_6_127601485_127606353	ENSG00000118518.17	-1.4931
intron_6_87541994_87555408	0.135502	Ovary	0.891685	RARS2	intron_6_88251712_88265126	ENSG00000146282.19	1.49275
intron_7_55492418_55497613	0.135448	Ovary	0.891685	VOPP1	intron_7_55560111_55565306	ENSG00000154978.13	-1.49296
intron_7_5741644_5752846	0.134417	Ovary	0.891685	RNF216	intron_7_5781275_5792477	ENSG00000011275.19	-1.49691
intron_7_64831076_64831451	0.134549	Ovary	0.891685	ZNF138	intron_7_64291454_64291829	ENSG00000197008.10	-1.4964
intron_7_64982116_65006541	0.135017	Ovary	0.891685	ZNF117	intron_7_64442494_64466919	ENSG00000152926.16	1.49461
intron_9_100442356_100450557	0.135059	Ovary	0.891685	MSANTD3	intron_9_103204638_103212839	ENSG00000066697.15	1.49444
intron_10_102869845_102870084	0.0809909	Brain_Spinal_cord_cervical_c-1	0.891701	AS3MT	intron_10_104629602_104629841	ENSG00000214435.9	1.74497
intron_10_102869845_102870084	0.0809909	Brain_Spinal_cord_cervical_c-1	0.891701	BORCS7-ASMT	intron_10_104629602_104629841	ENSG00000270316.1	1.74497
intron_10_102877035_102878379	0.0763511	Brain_Spinal_cord_cervical_c-1	0.891701	AS3MT	intron_10_104636792_104638136	ENSG00000214435.9	-1.77226
intron_10_102877035_102878379	0.0763511	Brain_Spinal_cord_cervical_c-1	0.891701	BORCS7-ASMT	intron_10_104636792_104638136	ENSG00000270316.1	-1.77226
intron_10_109875599_109877790	0.0784078	Brain_Spinal_cord_cervical_c-1	0.891701	XPNPEP1	intron_10_111635357_111637548	ENSG00000108039.18	-1.76
intron_10_119105495_119107968	0.0770415	Brain_Spinal_cord_cervical_c-1	0.891701	DENND10	intron_10_120865007_120867480	ENSG00000119979.18	1.76812
intron_10_127008804_127012232	0.080296	Brain_Spinal_cord_cervical_c-1	0.891701	DOCK1	intron_10_128807068_128810496	ENSG00000150760.13	1.74897
intron_10_50084165_50085497	0.0768554	Brain_Spinal_cord_cervical_c-1	0.891701	WASHC2A	intron_10_51843925_51845257	ENSG00000099290.17	-1.76923
intron_11_125102317_125102637	0.0766885	Brain_Spinal_cord_cervical_c-1	0.891701	TMEM218	intron_11_124972213_124972533	ENSG00000150433.10	-1.77023
intron_11_125102809_125110491	0.0766885	Brain_Spinal_cord_cervical_c-1	0.891701	TMEM218	intron_11_124972705_124980387	ENSG00000150433.10	-1.77023
intron_11_125351392_125367846	0.0808255	Brain_Spinal_cord_cervical_c-1	0.891701	PKNOX2	intron_11_125221288_125237742	ENSG00000165495.16	1.74592
intron_11_14510951_14513570	0.0778503	Brain_Spinal_cord_cervical_c-1	0.891701	ENSG00000256206	intron_11_14532497_14535116	ENSG00000256206.2	1.7633
intron_11_14510951_14513570	0.0778503	Brain_Spinal_cord_cervical_c-1	0.891701	PSMA1	intron_11_14532497_14535116	ENSG00000129084.18	1.7633
intron_11_20051333_20054080	0.0807968	Brain_Spinal_cord_cervical_c-1	0.891701	NAV2	intron_11_20072879_20075626	ENSG00000166833.23	1.74608
intron_11_60383288_60386717	0.0768554	Brain_Spinal_cord_cervical_c-1	0.891701	MS4A7	intron_11_60150761_60154190	ENSG00000166927.13	1.76923
intron_11_62677634_62677740	0.0811268	Brain_Spinal_cord_cervical_c-1	0.891701	UBXN1	intron_11_62445106_62445212	ENSG00000162191.14	-1.74418
intron_11_65554380_65557629	0.0791643	Brain_Spinal_cord_cervical_c-1	0.891701	LTBP3	intron_11_65321851_65325100	ENSG00000168056.18	-1.75556
intron_11_65554380_65557633	0.0791643	Brain_Spinal_cord_cervical_c-1	0.891701	LTBP3	intron_11_65321851_65325104	ENSG00000168056.18	1.75556
intron_11_68898012_68900535	0.0783927	Brain_Spinal_cord_cervical_c-1	0.891701	MRPL21	intron_11_68665480_68668003	ENSG00000197345.13	-1.76009
intron_11_72755753_72758530	0.0776132	Brain_Spinal_cord_cervical_c-1	0.891701	STARD10	intron_11_72466798_72469575	ENSG00000214530.10	-1.76471
intron_11_75404868_75405614	0.0793464	Brain_Spinal_cord_cervical_c-1	0.891701	RPS3	intron_11_75115912_75116658	ENSG00000149273.15	1.75449
intron_11_75404868_75421727	0.0793464	Brain_Spinal_cord_cervical_c-1	0.891701	RPS3	intron_11_75115912_75132771	ENSG00000149273.15	-1.75449
intron_11_76539640_76542216	0.0778832	Brain_Spinal_cord_cervical_c-1	0.891701	EMSY	intron_11_76250684_76253260	ENSG00000158636.17	1.7631
intron_11_85634279_85635667	0.0805077	Brain_Spinal_cord_cervical_c-1	0.891701	TMEM126B	intron_11_85345323_85346711	ENSG00000171204.13	-1.74775
intron_12_4607387_4610155	0.0802913	Brain_Spinal_cord_cervical_c-1	0.891701	DYRK4	intron_12_4716553_4719321	ENSG00000010219.14	-1.749
intron_12_48922201_48923782	0.0799333	Brain_Spinal_cord_cervical_c-1	0.891701	FKBP11	intron_12_49315984_49317565	ENSG00000134285.11	1.75107
intron_12_50134702_50135433	0.0801183	Brain_Spinal_cord_cervical_c-1	0.891701	CERS5	intron_12_50528485_50529216	ENSG00000139624.14	-1.75
intron_12_50134702_50135732	0.0801183	Brain_Spinal_cord_cervical_c-1	0.891701	CERS5	intron_12_50528485_50529515	ENSG00000139624.14	1.75
intron_12_68689619_68690631	0.0801183	Brain_Spinal_cord_cervical_c-1	0.891701	NUP107	intron_12_69083399_69084411	ENSG00000111581.10	-1.75
intron_12_89492115_89525120	0.0800196	Brain_Spinal_cord_cervical_c-1	0.891701	POC1B	intron_12_89885892_89918897	ENSG00000139323.14	-1.75057
intron_13_113800912_113801653	0.0773249	Brain_Spinal_cord_cervical_c-1	0.891701	TMEM255B	intron_13_114503885_114504626	ENSG00000184497.13	-1.76642
intron_14_103498528_103500156	0.0762205	Brain_Spinal_cord_cervical_c-1	0.891701	MARK3	intron_14_103964865_103966493	ENSG00000075413.19	-1.77305
intron_14_103498528_103502882	0.0762205	Brain_Spinal_cord_cervical_c-1	0.891701	MARK3	intron_14_103964865_103969219	ENSG00000075413.19	1.77305
intron_14_35898840_35998410	0.0804586	Brain_Spinal_cord_cervical_c-1	0.891701	ENSG00000258342	intron_14_36368046_36467616	ENSG00000258342.4	-1.74803
intron_14_35898884_35998410	0.0804586	Brain_Spinal_cord_cervical_c-1	0.891701	ENSG00000258342	intron_14_36368090_36467616	ENSG00000258342.4	1.74803
intron_15_42329449_42330576	0.0775272	Brain_Spinal_cord_cervical_c-1	0.891701	GANC	intron_15_42621647_42622774	ENSG00000214013.10	-1.76522
intron_15_42354453_42384483	0.077532	Brain_Spinal_cord_cervical_c-1	0.891701	ENSG00000258461	intron_15_42646651_42676681	ENSG00000258461.5	1.76519
intron_15_51458929_51460298	0.0766348	Brain_Spinal_cord_cervical_c-1	0.891701	ENSG00000259668	intron_15_51751126_51752495	ENSG00000259668.6	-1.77055
intron_15_65065273_65067733	0.0791917	Brain_Spinal_cord_cervical_c-1	0.891701	RASL12	intron_15_65357611_65360071	ENSG00000103710.11	-1.7554
intron_16_2752846_2756334	0.0775774	Brain_Spinal_cord_cervical_c-1	0.891701	SRRM2	intron_16_2802847_2806335	ENSG00000167978.18	1.76492
intron_16_31074631_31076246	0.0813586	Brain_Spinal_cord_cervical_c-1	0.891701	ZNF646	intron_16_31085952_31087567	ENSG00000167395.10	1.74286
intron_16_31110761_31111091	0.0772076	Brain_Spinal_cord_cervical_c-1	0.891701	BCKDK	intron_16_31122082_31122412	ENSG00000103507.14	1.76712
intron_17_41893174_41896620	0.0805734	Brain_Spinal_cord_cervical_c-1	0.891701	ACLY	intron_17_40049427_40052873	ENSG00000131473.17	-1.74737
intron_17_50678219_50679798	0.0791917	Brain_Spinal_cord_cervical_c-1	0.891701	ABCC3	intron_17_48755580_48757159	ENSG00000108846.16	1.7554
intron_17_78415027_78419546	0.0811459	Brain_Spinal_cord_cervical_c-1	0.891701	PGS1	intron_17_76411108_76415627	ENSG00000087157.19	-1.74408
intron_17_82921577_82924939	0.0810135	Brain_Spinal_cord_cervical_c-1	0.891701	TBCD	intron_17_80879453_80882815	ENSG00000141556.22	-1.74484
intron_18_24239382_24271622	0.0781295	Brain_Spinal_cord_cervical_c-1	0.891701	OSBPL1A	intron_18_21819346_21851586	ENSG00000141447.19	-1.76164
intron_19_3286025_3290231	0.0764895	Brain_Spinal_cord_cervical_c-1	0.891701	CELF5	intron_19_3286023_3290229	ENSG00000161082.13	-1.77143
intron_19_35259064_35262546	0.0774912	Brain_Spinal_cord_cervical_c-1	0.891701	LSR	intron_19_35749967_35753449	ENSG00000105699.17	-1.76543
intron_19_35345126_35346151	0.0765076	Brain_Spinal_cord_cervical_c-1	0.891701	CD22	intron_19_35836029_35837054	ENSG00000012124.17	-1.77132
intron_19_48061837_48061998	0.0781734	Brain_Spinal_cord_cervical_c-1	0.891701	PLA2G4C	intron_19_48565094_48565255	ENSG00000105499.14	1.76138
intron_19_55388048_55388243	0.0801183	Brain_Spinal_cord_cervical_c-1	0.891701	RPL28	intron_19_55899416_55899611	ENSG00000108107.15	1.75
intron_19_55655153_55658862	0.0799638	Brain_Spinal_cord_cervical_c-1	0.891701	U2AF2	intron_19_56166519_56170228	ENSG00000063244.14	-1.7509
intron_19_55655153_55659210	0.0799638	Brain_Spinal_cord_cervical_c-1	0.891701	U2AF2	intron_19_56166519_56170576	ENSG00000063244.14	1.7509
intron_19_901546_901976	0.077245	Brain_Spinal_cord_cervical_c-1	0.891701	R3HDM4	intron_19_901546_901976	ENSG00000198858.10	1.7669
intron_1_203076076_203076341	0.0782831	Brain_Spinal_cord_cervical_c-1	0.891701	PPFIA4	intron_1_203045204_203045469	ENSG00000143847.16	-1.76074
intron_1_223744218_223745306	0.0772841	Brain_Spinal_cord_cervical_c-1	0.891701	CAPN2	intron_1_223931920_223933008	ENSG00000162909.18	-1.76667
intron_1_240208732_240211091	0.0787654	Brain_Spinal_cord_cervical_c-1	0.891701	FMN2	intron_1_240372032_240374391	ENSG00000155816.21	1.75789
intron_1_2489867_2491192	0.0792419	Brain_Spinal_cord_cervical_c-1	0.891701	PLCH2	intron_1_2421306_2422631	ENSG00000149527.18	1.7551
intron_1_26555625_26556654	0.0774303	Brain_Spinal_cord_cervical_c-1	0.891701	RPS6KA1	intron_1_26882116_26883145	ENSG00000117676.14	-1.76579
intron_1_54608068_54608957	0.0813239	Brain_Spinal_cord_cervical_c-1	0.891701	ACOT11	intron_1_55073741_55074630	ENSG00000162390.18	-1.74306
intron_20_16371761_16378805	0.0767146	Brain_Spinal_cord_cervical_c-1	0.891701	KIF16B	intron_20_16352406_16359450	ENSG00000089177.19	1.77008
intron_20_17592063_17600738	0.0789273	Brain_Spinal_cord_cervical_c-1	0.891701	DSTN	intron_20_17572708_17581383	ENSG00000125868.16	1.75694
intron_20_32428248_32428325	0.0784078	Brain_Spinal_cord_cervical_c-1	0.891701	ASXL1	intron_20_31016051_31016128	ENSG00000171456.21	-1.76
intron_20_34882989_34913096	0.0804291	Brain_Spinal_cord_cervical_c-1	0.891701	ACSS2	intron_20_33470792_33500899	ENSG00000131069.20	-1.7482
intron_20_34928951_34929401	0.0804291	Brain_Spinal_cord_cervical_c-1	0.891701	GSS	intron_20_33516754_33517204	ENSG00000100983.12	1.7482
intron_20_34929590_34931336	0.0804291	Brain_Spinal_cord_cervical_c-1	0.891701	GSS	intron_20_33517393_33519139	ENSG00000100983.12	-1.7482
intron_20_62281165_62281790	0.0786419	Brain_Spinal_cord_cervical_c-1	0.891701	OSBPL2	intron_20_60856221_60856846	ENSG00000130703.17	1.75862
intron_21_39793613_39801262	0.0797993	Brain_Spinal_cord_cervical_c-1	0.891701	IGSF5	intron_21_41165540_41173189	ENSG00000183067.6	-1.75185
intron_22_20315476_20316119	0.0798039	Brain_Spinal_cord_cervical_c-1	0.891701	DGCR6L	intron_22_20302999_20303642	ENSG00000128185.10	1.75182
intron_22_20316219_20319639	0.0798039	Brain_Spinal_cord_cervical_c-1	0.891701	DGCR6L	intron_22_20303742_20307162	ENSG00000128185.10	-1.75182
intron_22_25520162_25520682	0.0776839	Brain_Spinal_cord_cervical_c-1	0.891701	CRYBB2P1	intron_22_25916129_25916649	ENSG00000291087.1	-1.76429
intron_22_38071744_38072477	0.0787915	Brain_Spinal_cord_cervical_c-1	0.891701	PICK1	intron_22_38467751_38468484	ENSG00000100151.16	-1.75774
intron_2_165858404_165870797	0.0772561	Brain_Spinal_cord_cervical_c-1	0.891701	TTC21B	intron_2_166714914_166727307	ENSG00000123607.16	1.76683
intron_2_178361815_178373890	0.0779308	Brain_Spinal_cord_cervical_c-1	0.891701	OSBPL6	intron_2_179226542_179238617	ENSG00000079156.17	-1.76282
intron_2_178372233_178373890	0.0792869	Brain_Spinal_cord_cervical_c-1	0.891701	OSBPL6	intron_2_179236960_179238617	ENSG00000079156.17	1.75484
intron_2_223882072_223884648	0.0801183	Brain_Spinal_cord_cervical_c-1	0.891701	ENSG00000286239	intron_2_224746789_224749365	ENSG00000286239.1	-1.75
intron_2_223882072_223884648	0.0801183	Brain_Spinal_cord_cervical_c-1	0.891701	WDFY1	intron_2_224746789_224749365	ENSG00000085449.15	-1.75
intron_2_223901333_223905947	0.0814756	Brain_Spinal_cord_cervical_c-1	0.891701	ENSG00000286239	intron_2_224766050_224770664	ENSG00000286239.1	-1.74219
intron_2_223901333_223905947	0.0814756	Brain_Spinal_cord_cervical_c-1	0.891701	WDFY1	intron_2_224766050_224770664	ENSG00000085449.15	-1.74219
intron_2_223906001_223912253	0.0807947	Brain_Spinal_cord_cervical_c-1	0.891701	ENSG00000286239	intron_2_224770718_224776970	ENSG00000286239.1	1.74609
intron_2_223906001_223912253	0.0807947	Brain_Spinal_cord_cervical_c-1	0.891701	WDFY1	intron_2_224770718_224776970	ENSG00000085449.15	1.74609
intron_2_227340380_227347226	0.0814615	Brain_Spinal_cord_cervical_c-1	0.891701	MFF	intron_2_228205096_228211942	ENSG00000168958.21	-1.74227
intron_2_227340380_227355677	0.0779196	Brain_Spinal_cord_cervical_c-1	0.891701	MFF	intron_2_228205096_228220393	ENSG00000168958.21	1.76289
intron_2_230416328_230417591	0.0772076	Brain_Spinal_cord_cervical_c-1	0.891701	SP100	intron_2_231281043_231282306	ENSG00000067066.17	-1.76712
intron_2_27132403_27132603	0.0779196	Brain_Spinal_cord_cervical_c-1	0.891701	PREB	intron_2_27355271_27355471	ENSG00000138073.14	-1.76289
intron_2_95938901_95938987	0.0775178	Brain_Spinal_cord_cervical_c-1	0.891701	ANKRD36C	intron_2_96604649_96604735	ENSG00000174501.15	1.76527
intron_2_97091712_97091863	0.0786102	Brain_Spinal_cord_cervical_c-1	0.891701	FAHD2B	intron_2_97757449_97757600	ENSG00000144199.12	-1.75881
intron_2_97091712_97094701	0.0786102	Brain_Spinal_cord_cervical_c-1	0.891701	FAHD2B	intron_2_97757449_97760438	ENSG00000144199.12	1.75881
intron_2_97209872_97211546	0.0798854	Brain_Spinal_cord_cervical_c-1	0.891701	ANKRD36	intron_2_97875609_97877283	ENSG00000135976.21	-1.75135
intron_3_184233397_184233576	0.08039	Brain_Spinal_cord_cervical_c-1	0.891701	VWA5B2	intron_3_183951185_183951364	ENSG00000145198.15	1.74843
intron_4_106236808_106242470	0.0767536	Brain_Spinal_cord_cervical_c-1	0.891701	TBCK	intron_4_107157965_107163627	ENSG00000145348.17	1.76984
intron_4_112547408_112553835	0.0777708	Brain_Spinal_cord_cervical_c-1	0.891701	ZGRF1	intron_4_113468564_113474991	ENSG00000138658.16	-1.76377
intron_4_13570128_13576838	0.0796275	Brain_Spinal_cord_cervical_c-1	0.891701	BOD1L1	intron_4_13571752_13578462	ENSG00000038219.13	-1.75285
intron_5_137628437_137634037	0.0806952	Brain_Spinal_cord_cervical_c-1	0.891701	KLHL3	intron_5_136964126_136969726	ENSG00000146021.15	1.74667
intron_5_149242538_149244881	0.0776938	Brain_Spinal_cord_cervical_c-1	0.891701	ABLIM3	intron_5_148622101_148624444	ENSG00000173210.20	-1.76423
intron_5_31531525_31531990	0.081463	Brain_Spinal_cord_cervical_c-1	0.891701	DROSHA	intron_5_31531632_31532097	ENSG00000113360.17	1.74226
intron_5_38919062_38921615	0.0784572	Brain_Spinal_cord_cervical_c-1	0.891701	OSMR	intron_5_38919164_38921717	ENSG00000145623.13	1.75971
intron_5_69285467_69294793	0.0779697	Brain_Spinal_cord_cervical_c-1	0.891701	CCDC125	intron_5_68581294_68590620	ENSG00000183323.13	-1.76259
intron_5_72297702_72314081	0.0806604	Brain_Spinal_cord_cervical_c-1	0.891701	MRPS27	intron_5_71593529_71609908	ENSG00000113048.19	1.74687
intron_5_72352754_72358203	0.0797945	Brain_Spinal_cord_cervical_c-1	0.891701	PTCD2	intron_5_71648581_71654030	ENSG00000049883.15	-1.75188
intron_5_837480_840495	0.0770023	Brain_Spinal_cord_cervical_c-1	0.891701	ZDHHC11	intron_5_837595_840610	ENSG00000188818.13	-1.76835
intron_6_142198615_142218498	0.0772073	Brain_Spinal_cord_cervical_c-1	0.891701	VTA1	intron_6_142519752_142539635	ENSG00000009844.16	1.76713
intron_6_3737196_3738057	0.0768705	Brain_Spinal_cord_cervical_c-1	0.891701	PXDC1	intron_6_3737430_3738291	ENSG00000168994.14	1.76914
intron_6_55514196_55516508	0.0778209	Brain_Spinal_cord_cervical_c-1	0.891701	HMGCLL1	intron_6_55378994_55381306	ENSG00000146151.14	1.76347
intron_6_75640704_75647731	0.0801193	Brain_Spinal_cord_cervical_c-1	0.891701	SENP6	intron_6_76350420_76357447	ENSG00000112701.18	-1.74999
intron_6_79026164_79042843	0.0777362	Brain_Spinal_cord_cervical_c-1	0.891701	PHIP	intron_6_79735881_79752560	ENSG00000146247.15	1.76398
intron_7_100091307_100091420	0.0797503	Brain_Spinal_cord_cervical_c-1	0.891701	COPS6	intron_7_99688930_99689043	ENSG00000168090.10	-1.75214
intron_7_100091330_100091420	0.0797503	Brain_Spinal_cord_cervical_c-1	0.891701	COPS6	intron_7_99688953_99689043	ENSG00000168090.10	-1.75214
intron_7_100093401_100094173	0.0797503	Brain_Spinal_cord_cervical_c-1	0.891701	MCM7	intron_7_99691024_99691796	ENSG00000166508.18	1.75214
intron_7_100101968_100102675	0.0812307	Brain_Spinal_cord_cervical_c-1	0.891701	AP4M1	intron_7_99699591_99700298	ENSG00000221838.10	1.74359
intron_7_100102393_100102675	0.0812307	Brain_Spinal_cord_cervical_c-1	0.891701	AP4M1	intron_7_99700016_99700298	ENSG00000221838.10	-1.74359
intron_7_100102960_100103409	0.0812307	Brain_Spinal_cord_cervical_c-1	0.891701	AP4M1	intron_7_99700583_99701032	ENSG00000221838.10	-1.74359
intron_7_100104154_100104874	0.0807474	Brain_Spinal_cord_cervical_c-1	0.891701	AP4M1	intron_7_99701777_99702497	ENSG00000221838.10	-1.74637
intron_7_5321190_5324214	0.0791293	Brain_Spinal_cord_cervical_c-1	0.891701	TNRC18	intron_7_5360821_5363845	ENSG00000182095.15	1.75576
intron_7_67302885_67305987	0.0781592	Brain_Spinal_cord_cervical_c-1	0.891701	STAG3L4	intron_7_66767872_66770974	ENSG00000291153.1	-1.76147
intron_7_76618300_76618497	0.0782373	Brain_Spinal_cord_cervical_c-1	0.891701	POMZP3	intron_7_76247617_76247814	ENSG00000146707.15	-1.76101
intron_7_76618300_76625522	0.0782373	Brain_Spinal_cord_cervical_c-1	0.891701	POMZP3	intron_7_76247617_76254839	ENSG00000146707.15	1.76101
intron_7_76618615_76625522	0.0782373	Brain_Spinal_cord_cervical_c-1	0.891701	POMZP3	intron_7_76247932_76254839	ENSG00000146707.15	-1.76101
intron_7_79455007_79458847	0.0769675	Brain_Spinal_cord_cervical_c-1	0.891701	MAGI2-AS3	intron_7_79084323_79088163	ENSG00000234456.10	-1.76856
intron_7_98863400_98869777	0.0779265	Brain_Spinal_cord_cervical_c-1	0.891701	TMEM130	intron_7_98461023_98467400	ENSG00000166448.15	1.76285
intron_8_103133369_103141459	0.0796864	Brain_Spinal_cord_cervical_c-1	0.891701	BAALC-AS2	intron_8_104145597_104153687	ENSG00000236939.4	1.75251
intron_8_66452105_66453710	0.0784078	Brain_Spinal_cord_cervical_c-1	0.891701	ADHFE1	intron_8_67364340_67365945	ENSG00000147576.17	1.76
intron_8_66452105_66453710	0.0784078	Brain_Spinal_cord_cervical_c-1	0.891701	ENSG00000285791	intron_8_67364340_67365945	ENSG00000285791.1	1.76
intron_8_66452105_66454059	0.0784078	Brain_Spinal_cord_cervical_c-1	0.891701	ADHFE1	intron_8_67364340_67366294	ENSG00000147576.17	-1.76
intron_9_113582242_113583450	0.0815	Brain_Spinal_cord_cervical_c-1	0.891701	RGS3	intron_9_116344522_116345730	ENSG00000138835.24	-1.74205
intron_9_121460219_121461252	0.078754	Brain_Spinal_cord_cervical_c-1	0.891701	GGTA1	intron_9_124222497_124223530	ENSG00000204136.12	1.75796
intron_9_128350575_128352638	0.0770989	Brain_Spinal_cord_cervical_c-1	0.891701	SLC27A4	intron_9_131112854_131114917	ENSG00000167114.13	-1.76777
intron_9_27048274_27055609	0.0786419	Brain_Spinal_cord_cervical_c-1	0.891701	IFT74	intron_9_27048272_27055607	ENSG00000096872.17	-1.75862
intron_9_95897971_95907078	0.0810855	Brain_Spinal_cord_cervical_c-1	0.891701	ERCC6L2	intron_9_98660253_98669360	ENSG00000182150.19	-1.74442
intron_19_43827444_43828202	0.120511	Uterus	0.891701	ZNF283	intron_19_44331596_44332354	ENSG00000167637.18	-1.55263
intron_16_1349608_1349889	0.158019	Cells_EBV-transformed_lymphocytes	0.891715	TSR3	intron_16_1399609_1399890	ENSG00000007520.4	1.41176
intron_6_157647368_157653525	0.157997	Cells_EBV-transformed_lymphocytes	0.891715	ZDHHC14	intron_6_158068400_158074557	ENSG00000175048.17	-1.41184
intron_10_68756483_68757294	0.157368	Whole_Blood	0.891722	CCAR1	intron_10_70516240_70517051	ENSG00000060339.14	-1.41398
intron_13_45340184_45341042	0.157278	Whole_Blood	0.891722	TPT1	intron_13_45914319_45915177	ENSG00000133112.17	-1.41429
intron_20_35272145_35278009	0.157327	Whole_Blood	0.891722	MMP24OS	intron_20_33859948_33865812	ENSG00000126005.17	-1.41412
intron_3_37121691_37129063	0.157278	Whole_Blood	0.891722	LRRFIP2	intron_3_37163182_37170554	ENSG00000093167.18	1.41429
intron_5_77453928_77459062	0.157292	Whole_Blood	0.891722	WDR41	intron_5_76749753_76754887	ENSG00000164253.14	-1.41424
intron_12_95529002_95532829	0.0949386	Colon_Sigmoid	0.891724	USP44	intron_12_95922778_95926605	ENSG00000136014.12	-1.6699
intron_12_55997339_56002212	0.127572	Skin_Sun_Exposed_Lower_leg	0.891732	SUOX	intron_12_56391123_56395996	ENSG00000139531.13	1.52375
intron_18_166819_178933	0.105084	Brain_Amygdala	0.891736	USP14	intron_18_166819_178933	ENSG00000101557.15	-1.62069
intron_4_1228343_1231108	0.218137	Liver	0.891745	CTBP1	intron_4_1222131_1224896	ENSG00000159692.17	1.2315
intron_12_2679796_2682550	0.0927918	Artery_Coronary	0.891745	CACNA1C	intron_12_2788962_2791716	ENSG00000151067.23	1.68085
intron_12_2682054_2682550	0.0927918	Artery_Coronary	0.891745	CACNA1C	intron_12_2791220_2791716	ENSG00000151067.23	-1.68085
intron_15_81293037_81296928	0.127603	Skin_Sun_Exposed_Lower_leg	0.891766	IL16	intron_15_81585378_81589269	ENSG00000172349.19	-1.52362
intron_2_238091254_238093861	0.0937549	Thyroid	0.891772	SCLY	intron_2_238999895_239002502	ENSG00000132330.18	1.67591
intron_2_238091254_238093861	0.0937549	Thyroid	0.891772	UBE2F-SCLY	intron_2_238999895_239002502	ENSG00000258984.5	1.67591
intron_20_62754886_62758266	0.168114	smultixcan	0.891773	NTSR1	intron_20_61386238_61389618	ENSG00000101188.5	-1.37829
intron_10_28608431_28610699	0.13741	Brain_Frontal_Cortex_BA9	0.891776	WAC	intron_10_28897360_28899628	ENSG00000095787.26	-1.48551
intron_10_68338642_68339140	0.138086	Brain_Frontal_Cortex_BA9	0.891776	HNRNPH3	intron_10_70098399_70098897	ENSG00000096746.18	-1.48295
intron_10_97381826_97385166	0.138203	Brain_Frontal_Cortex_BA9	0.891776	RRP12	intron_10_99141583_99144923	ENSG00000052749.14	1.48252
intron_12_122940284_122940807	0.138336	Brain_Frontal_Cortex_BA9	0.891776	ABCB9	intron_12_123424831_123425354	ENSG00000150967.19	1.48201
intron_12_122940284_122944391	0.138336	Brain_Frontal_Cortex_BA9	0.891776	ABCB9	intron_12_123424831_123428938	ENSG00000150967.19	-1.48201
intron_12_122940995_122944391	0.138336	Brain_Frontal_Cortex_BA9	0.891776	ABCB9	intron_12_123425542_123428938	ENSG00000150967.19	1.48201
intron_12_53672645_53673696	0.137736	Brain_Frontal_Cortex_BA9	0.891776	ATP5MC2	intron_12_54066429_54067480	ENSG00000135390.21	1.48428
intron_12_53672645_53676053	0.137736	Brain_Frontal_Cortex_BA9	0.891776	ATP5MC2	intron_12_54066429_54069837	ENSG00000135390.21	1.48428
intron_14_23347731_23348161	0.137632	Brain_Frontal_Cortex_BA9	0.891776	SLC22A17	intron_14_23816940_23817370	ENSG00000092096.19	1.48467
intron_17_27597436_27603834	0.137484	Brain_Frontal_Cortex_BA9	0.891776	KSR1	intron_17_25924462_25930860	ENSG00000141068.15	-1.48523
intron_17_45112704_45113122	0.138098	Brain_Frontal_Cortex_BA9	0.891776	PLCD3	intron_17_43190072_43190490	ENSG00000161714.12	1.48291
intron_17_46938704_46966534	0.137466	Brain_Frontal_Cortex_BA9	0.891776	ENSG00000262633	intron_17_45016070_45043900	ENSG00000262633.2	1.48529
intron_17_46938704_46966534	0.137466	Brain_Frontal_Cortex_BA9	0.891776	GOSR2	intron_17_45016070_45043900	ENSG00000108433.17	1.48529
intron_17_7549312_7549471	0.137307	Brain_Frontal_Cortex_BA9	0.891776	TNFSF12	intron_17_7452629_7452788	ENSG00000239697.12	-1.48589
intron_17_7549312_7549474	0.137307	Brain_Frontal_Cortex_BA9	0.891776	TNFSF12-TNFSF13	intron_17_7452629_7452791	ENSG00000248871.1	1.48589
intron_17_7549312_7549474	0.137307	Brain_Frontal_Cortex_BA9	0.891776	TNFSF12	intron_17_7452629_7452791	ENSG00000239697.12	1.48589
intron_19_37358661_37362109	0.13768	Brain_Frontal_Cortex_BA9	0.891776	ZNF875	intron_19_37849563_37853011	ENSG00000181666.19	1.48449
intron_1_170532284_170539210	0.137635	Brain_Frontal_Cortex_BA9	0.891776	GORAB	intron_1_170501425_170508351	ENSG00000120370.14	1.48466
intron_1_234530342_234531026	0.13741	Brain_Frontal_Cortex_BA9	0.891776	LINC01354	intron_1_234666088_234666772	ENSG00000231768.2	1.48551
intron_1_86376418_86382242	0.138023	Brain_Frontal_Cortex_BA9	0.891776	ODF2L	intron_1_86842101_86847925	ENSG00000122417.16	-1.48319
intron_1_94983633_95027129	0.138012	Brain_Frontal_Cortex_BA9	0.891776	ALG14	intron_1_95449189_95492685	ENSG00000172339.10	-1.48324
intron_20_18412853_18414348	0.137736	Brain_Frontal_Cortex_BA9	0.891776	DZANK1	intron_20_18393497_18394992	ENSG00000089091.17	-1.48428
intron_20_63438720_63439598	0.137011	Brain_Frontal_Cortex_BA9	0.891776	KCNQ2	intron_20_62070073_62070951	ENSG00000075043.21	1.48701
intron_22_20489212_20495760	0.138139	Brain_Frontal_Cortex_BA9	0.891776	KLHL22	intron_22_20843499_20850047	ENSG00000099910.17	1.48276
intron_22_38739426_38739722	0.13812	Brain_Frontal_Cortex_BA9	0.891776	SUN2	intron_22_39135431_39135727	ENSG00000100242.16	-1.48283
intron_22_45332710_45335350	0.137567	Brain_Frontal_Cortex_BA9	0.891776	FAM118A	intron_22_45728591_45731231	ENSG00000100376.12	-1.48491
intron_2_151468146_151468641	0.138076	Brain_Frontal_Cortex_BA9	0.891776	RIF1	intron_2_152324660_152325155	ENSG00000080345.18	-1.48299
intron_2_151468551_151468641	0.138076	Brain_Frontal_Cortex_BA9	0.891776	RIF1	intron_2_152325065_152325155	ENSG00000080345.18	-1.48299
intron_3_38348632_38360339	0.13707	Brain_Frontal_Cortex_BA9	0.891776	XYLB	intron_3_38390123_38401830	ENSG00000093217.11	1.48679
intron_4_26861369_26919504	0.137684	Brain_Frontal_Cortex_BA9	0.891776	STIM2	intron_4_26862991_26921126	ENSG00000109689.20	-1.48447
intron_4_7043849_7054062	0.138311	Brain_Frontal_Cortex_BA9	0.891776	TADA2B	intron_4_7045576_7055789	ENSG00000173011.12	1.48211
intron_6_33420331_33423477	0.137843	Brain_Frontal_Cortex_BA9	0.891776	SYNGAP1	intron_6_33388108_33391254	ENSG00000197283.18	-1.48387
intron_7_100416097_100416305	0.137441	Brain_Frontal_Cortex_BA9	0.891776	ZCWPW1	intron_7_100013720_100013928	ENSG00000078487.18	1.48539
intron_7_75514779_75515718	0.137068	Brain_Frontal_Cortex_BA9	0.891776	PMS2P3	intron_7_75144104_75145043	ENSG00000291092.1	-1.4868
intron_7_75514779_75515718	0.137068	Brain_Frontal_Cortex_BA9	0.891776	PMS2P3	intron_7_75144104_75145043	ENSG00000127957.21	-1.4868
intron_8_120522719_120523298	0.13725	Brain_Frontal_Cortex_BA9	0.891776	MTBP	intron_8_121534959_121535538	ENSG00000172167.8	-1.48611
intron_8_143791440_143791876	0.137485	Brain_Frontal_Cortex_BA9	0.891776	SCRIB	intron_8_144873610_144874046	ENSG00000180900.20	-1.48522
intron_8_143791913_143791991	0.137485	Brain_Frontal_Cortex_BA9	0.891776	SCRIB	intron_8_144874083_144874161	ENSG00000180900.20	1.48522
intron_8_143792405_143792485	0.137485	Brain_Frontal_Cortex_BA9	0.891776	SCRIB	intron_8_144874575_144874655	ENSG00000180900.20	-1.48522
intron_9_131476535_131477744	0.138269	Brain_Frontal_Cortex_BA9	0.891776	PRRC2B	intron_9_134351922_134353131	ENSG00000288701.1	-1.48227
intron_4_119512970_119519489	0.15813	Cells_Cultured_fibroblasts	0.891778	ENSG00000291203	intron_4_120434125_120440644	ENSG00000291203.1	1.41139
intron_4_154269230_154272168	0.158142	Cells_Cultured_fibroblasts	0.891778	ENSG00000280241	intron_4_155190382_155193320	ENSG00000280241.4	-1.41135
intron_5_93824267_93881470	0.158212	Cells_Cultured_fibroblasts	0.891778	FAM172A	intron_5_93159973_93217176	ENSG00000113391.19	1.41111
intron_9_125213522_125220327	0.158195	Cells_Cultured_fibroblasts	0.891778	RABEPK	intron_9_127975801_127982606	ENSG00000136933.17	1.41117
intron_9_125213522_125220539	0.158195	Cells_Cultured_fibroblasts	0.891778	RABEPK	intron_9_127975801_127982818	ENSG00000136933.17	-1.41117
intron_12_112456063_112457291	0.0929389	Artery_Tibial	0.891781	PTPN11	intron_12_112893867_112895095	ENSG00000179295.19	1.68009
intron_14_21353832_21354411	0.0930111	Artery_Tibial	0.891781	SUPT16H	intron_14_21821991_21822570	ENSG00000092201.10	-1.67972
intron_19_44165807_44170035	0.0930394	Artery_Tibial	0.891781	ZNF226	intron_19_44669960_44674188	ENSG00000167380.17	-1.67958
intron_20_50578629_50579168	0.0928206	Artery_Tibial	0.891781	PTPN1	intron_20_49195166_49195705	ENSG00000196396.10	-1.6807
intron_2_96595631_96598081	0.0930082	Artery_Tibial	0.891781	KANSL3	intron_2_97261368_97263818	ENSG00000114982.19	-1.67974
intron_4_2908604_2909339	0.0929044	Artery_Tibial	0.891781	ADD1	intron_4_2910331_2911066	ENSG00000087274.19	-1.68027
intron_4_2908604_2914884	0.0929044	Artery_Tibial	0.891781	ADD1	intron_4_2910331_2916611	ENSG00000087274.19	1.68027
intron_5_73852692_73857656	0.0930571	Artery_Tibial	0.891781	ARHGEF28	intron_5_73148517_73153481	ENSG00000214944.10	1.67949
intron_2_149000782_149005393	0.159521	Brain_Putamen_basal_ganglia	0.891789	KIF5C	intron_2_149857296_149861907	ENSG00000168280.18	1.40669
intron_11_14080021_14135420	0.167799	Adipose_Subcutaneous	0.89179	SPON1	intron_11_14101567_14156966	ENSG00000262655.4	-1.37931
intron_22_37232918_37241587	0.167722	Adipose_Subcutaneous	0.89179	RAC2	intron_22_37628958_37637627	ENSG00000128340.16	1.37956
intron_6_13306527_13307600	0.167735	Adipose_Subcutaneous	0.89179	TBC1D7	intron_6_13306759_13307832	ENSG00000145979.18	1.37952
intron_14_22565137_22575059	0.157662	Whole_Blood	0.891808	DAD1	intron_14_23034037_23043959	ENSG00000129562.11	1.41298
intron_14_22565137_22588947	0.157662	Whole_Blood	0.891808	DAD1	intron_14_23034037_23057853	ENSG00000129562.11	-1.41298
intron_6_31616145_31616344	0.157569	Whole_Blood	0.891808	AIF1	intron_6_31583922_31584121	ENSG00000204472.13	1.41329
intron_7_64679336_64691248	0.157453	Whole_Blood	0.891808	ZNF107	intron_7_64139714_64151626	ENSG00000196247.13	-1.41369
intron_8_132757294_132758840	0.157643	Whole_Blood	0.891808	TMEM71	intron_8_133769540_133771086	ENSG00000165071.15	1.41304
intron_8_141160787_141165186	0.157558	Whole_Blood	0.891808	DENND3	intron_8_142170886_142175285	ENSG00000105339.11	1.41333
intron_15_52208643_52211730	0.099628	Adipose_Visceral_Omentum	0.891827	MYO5C	intron_15_52500840_52503927	ENSG00000128833.13	-1.64666
intron_2_29023191_29024139	0.0996266	Adipose_Visceral_Omentum	0.891827	TOGARAM2	intron_2_29246057_29247005	ENSG00000189350.13	1.64667
intron_17_28360847_28361157	0.218418	Liver	0.891833	TMEM199	intron_17_26687870_26688179	ENSG00000244045.13	-1.23075
intron_19_6667449_6669851	0.218409	Liver	0.891833	TNFSF14	intron_19_6667460_6669862	ENSG00000125735.11	-1.23077
intron_19_6667449_6669959	0.218409	Liver	0.891833	TNFSF14	intron_19_6667460_6669970	ENSG00000125735.11	1.23077
intron_1_155709125_155709773	0.218409	Liver	0.891833	DAP3	intron_1_155678916_155679564	ENSG00000132676.16	1.23077
intron_20_35658982_35664760	0.218314	Liver	0.891833	CPNE1	intron_20_34246904_34252682	ENSG00000214078.13	-1.23102
intron_20_35658982_35664760	0.218314	Liver	0.891833	RBM12	intron_20_34246904_34252682	ENSG00000244462.8	-1.23102
intron_20_35659014_35664760	0.218314	Liver	0.891833	CPNE1	intron_20_34246936_34252682	ENSG00000214078.13	-1.23102
intron_20_35659014_35664760	0.218314	Liver	0.891833	RBM12	intron_20_34246936_34252682	ENSG00000244462.8	-1.23102
intron_10_42816672_42817318	0.101567	Esophagus_Muscularis	0.891854	BMS1	intron_10_43312120_43312766	ENSG00000165733.8	1.63731
intron_10_42817494_42820236	0.101567	Esophagus_Muscularis	0.891854	BMS1	intron_10_43312942_43315684	ENSG00000165733.8	1.63731
intron_14_21503577_21503664	0.10134	Esophagus_Muscularis	0.891854	METTL3	intron_14_21971720_21971807	ENSG00000165819.12	1.63839
intron_18_223505_224084	0.101436	Esophagus_Muscularis	0.891854	THOC1	intron_18_223505_224084	ENSG00000079134.13	1.63793
intron_1_46813606_46813982	0.101567	Esophagus_Muscularis	0.891854	CYP4B1	intron_1_47279278_47279654	ENSG00000142973.15	-1.63731
intron_1_46814315_46815074	0.101567	Esophagus_Muscularis	0.891854	CYP4B1	intron_1_47279987_47280746	ENSG00000142973.15	1.63731
intron_5_132637200_132638081	0.101642	Esophagus_Muscularis	0.891854	ENSG00000283782	intron_5_131972892_131973773	ENSG00000283782.2	-1.63694
intron_5_132637200_132638081	0.101642	Esophagus_Muscularis	0.891854	RAD50	intron_5_131972892_131973773	ENSG00000113522.14	-1.63694
intron_6_30199153_30213305	0.101502	Esophagus_Muscularis	0.891854	TRIM26	intron_6_30166930_30181082	ENSG00000234127.9	1.63761
intron_7_100550511_100553347	0.101637	Esophagus_Muscularis	0.891854	AGFG2	intron_7_100148134_100150970	ENSG00000106351.13	-1.63697
intron_12_49524896_49525944	0.128201	Lung	0.891855	SPATS2	intron_12_49918679_49919727	ENSG00000123352.18	1.52124
intron_12_49524896_49526078	0.128201	Lung	0.891855	SPATS2	intron_12_49918679_49919861	ENSG00000123352.18	-1.52124
intron_10_100245913_100246795	0.122471	Uterus	0.891856	CWF19L1	intron_10_102005670_102006552	ENSG00000095485.18	1.54448
intron_10_100509102_100509316	0.12278	Uterus	0.891856	ENSG00000255339	intron_10_102268859_102269073	ENSG00000255339.6	-1.54321
intron_10_100509102_100509316	0.12278	Uterus	0.891856	SEC31B	intron_10_102268859_102269073	ENSG00000075826.17	-1.54321
intron_10_100509511_100516096	0.12278	Uterus	0.891856	ENSG00000255339	intron_10_102269268_102275853	ENSG00000255339.6	-1.54321
intron_10_100509511_100516096	0.12278	Uterus	0.891856	SEC31B	intron_10_102269268_102275853	ENSG00000075826.17	-1.54321
intron_10_102890678_102900593	0.124086	Uterus	0.891856	AS3MT	intron_10_104650435_104660350	ENSG00000214435.9	1.53785
intron_10_102890678_102900593	0.124086	Uterus	0.891856	BORCS7-ASMT	intron_10_104650435_104660350	ENSG00000270316.1	1.53785
intron_10_103898377_103898877	0.12197	Uterus	0.891856	STN1	intron_10_105658135_105658635	ENSG00000107960.12	-1.54656
intron_10_1043393_1043999	0.124825	Uterus	0.891856	IDI1	intron_10_1089333_1089939	ENSG00000067064.13	1.53483
intron_10_1043393_1048864	0.124825	Uterus	0.891856	IDI1	intron_10_1089333_1094804	ENSG00000067064.13	-1.53483
intron_10_113725890_113726305	0.124046	Uterus	0.891856	CASP7	intron_10_115485649_115486064	ENSG00000165806.21	1.53801
intron_10_24598009_24600646	0.125314	Uterus	0.891856	ARHGAP21	intron_10_24886938_24889575	ENSG00000107863.20	-1.53285
intron_10_3147737_3147987	0.121378	Uterus	0.891856	PITRM1	intron_10_3189929_3190179	ENSG00000107959.17	1.54902
intron_10_5895187_5903020	0.12543	Uterus	0.891856	FBH1	intron_10_5937150_5944983	ENSG00000134452.20	1.53237
intron_10_69097231_69103871	0.123372	Uterus	0.891856	SRGN	intron_10_70856987_70863627	ENSG00000122862.5	1.54077
intron_10_71796079_71797104	0.124732	Uterus	0.891856	CDH23	intron_10_73555836_73556861	ENSG00000107736.22	-1.53521
intron_10_96133648_96155326	0.124065	Uterus	0.891856	ZNF518A	intron_10_97893405_97915083	ENSG00000177853.15	1.53793
intron_11_1876645_1880087	0.122172	Uterus	0.891856	LSP1	intron_11_1897875_1901317	ENSG00000130592.17	-1.54572
intron_11_32454178_32457915	0.125654	Uterus	0.891856	WT1-AS	intron_11_32475724_32479461	ENSG00000183242.13	-1.53147
intron_11_34090678_34091906	0.121031	Uterus	0.891856	CAPRIN1	intron_11_34112225_34113453	ENSG00000135387.21	-1.55046
intron_11_5696655_5698315	0.121641	Uterus	0.891856	TRIM22	intron_11_5717885_5719545	ENSG00000132274.17	-1.54792
intron_11_57426352_57426588	0.124454	Uterus	0.891856	SLC43A3	intron_11_57193825_57194061	ENSG00000134802.18	-1.53634
intron_11_62602779_62603149	0.123089	Uterus	0.891856	EML3	intron_11_62370251_62370621	ENSG00000149499.12	-1.54194
intron_11_65598628_65599394	0.12135	Uterus	0.891856	MAP3K11	intron_11_65366099_65366865	ENSG00000173327.8	-1.54913
intron_11_689813_691501	0.12256	Uterus	0.891856	DEAF1	intron_11_689813_691501	ENSG00000177030.19	-1.54412
intron_11_73825796_73843247	0.121035	Uterus	0.891856	MRPL48	intron_11_73536841_73554292	ENSG00000175581.14	1.55044
intron_11_95818904_95821871	0.121552	Uterus	0.891856	CEP57	intron_11_95552068_95555035	ENSG00000166037.11	1.54829
intron_11_95821978_95822499	0.124164	Uterus	0.891856	CEP57	intron_11_95555142_95555663	ENSG00000166037.11	1.53753
intron_11_9817024_9829356	0.121334	Uterus	0.891856	SBF2	intron_11_9838571_9850903	ENSG00000133812.18	-1.5492
intron_12_102050639_102061248	0.12177	Uterus	0.891856	WASHC3	intron_12_102444417_102455026	ENSG00000120860.11	-1.54739
intron_12_10364033_10374035	0.121402	Uterus	0.891856	KLRK1-AS1	intron_12_10516632_10526634	ENSG00000245648.2	-1.54891
intron_12_111552430_111552906	0.125007	Uterus	0.891856	ATXN2	intron_12_111990234_111990710	ENSG00000204842.18	-1.53409
intron_12_111767096_111775605	0.124038	Uterus	0.891856	ALDH2	intron_12_112204900_112213409	ENSG00000111275.13	-1.53804
intron_12_111767096_111781918	0.124038	Uterus	0.891856	ALDH2	intron_12_112204900_112219722	ENSG00000111275.13	1.53804
intron_12_118016892_118019072	0.125708	Uterus	0.891856	RFC5	intron_12_118454697_118456877	ENSG00000111445.14	-1.53125
intron_12_118117882_118121501	0.121756	Uterus	0.891856	VSIG10	intron_12_118555687_118559306	ENSG00000176834.14	1.54745
intron_12_16594334_16598792	0.121756	Uterus	0.891856	LMO3	intron_12_16747268_16751726	ENSG00000048540.16	-1.54745
intron_12_31084669_31084798	0.120968	Uterus	0.891856	DDX11	intron_12_31237603_31237732	ENSG00000013573.17	1.55072
intron_12_42335974_42351885	0.123204	Uterus	0.891856	PPHLN1	intron_12_42729776_42745687	ENSG00000134283.18	1.54146
intron_12_42335974_42355161	0.124395	Uterus	0.891856	PPHLN1	intron_12_42729776_42748963	ENSG00000134283.18	-1.53659
intron_12_48655060_48660366	0.123525	Uterus	0.891856	KANSL2	intron_12_49048843_49054149	ENSG00000139620.13	1.54015
intron_12_49558729_49558843	0.121193	Uterus	0.891856	MCRS1	intron_12_49952512_49952626	ENSG00000187778.14	-1.54978
intron_13_41260915_41261691	0.124862	Uterus	0.891856	MTRF1	intron_13_41835051_41835827	ENSG00000120662.16	-1.53468
intron_13_45149788_45151687	0.12135	Uterus	0.891856	GTF2F2	intron_13_45723923_45725822	ENSG00000188342.13	1.54913
intron_13_45151831_45207424	0.12135	Uterus	0.891856	GTF2F2	intron_13_45725966_45781559	ENSG00000188342.13	1.54913
intron_13_49259523_49267490	0.122572	Uterus	0.891856	CDADC1	intron_13_49833659_49841626	ENSG00000102543.14	1.54407
intron_13_49444857_49451553	0.124351	Uterus	0.891856	SETDB2	intron_13_50018993_50025689	ENSG00000136169.17	-1.53676
intron_13_50082557_50083142	0.122578	Uterus	0.891856	DLEU1	intron_13_50656693_50657278	ENSG00000176124.15	1.54404
intron_13_50083194_50104704	0.125109	Uterus	0.891856	DLEU1	intron_13_50657330_50678840	ENSG00000176124.15	1.53368
intron_14_24326342_24329061	0.125896	Uterus	0.891856	ADCY4	intron_14_24795548_24798267	ENSG00000129467.14	1.53049
intron_14_59459004_59460972	0.12278	Uterus	0.891856	GPR135	intron_14_59925722_59927690	ENSG00000181619.12	1.54321
intron_14_67376590_67380659	0.123784	Uterus	0.891856	EIF2S1	intron_14_67843307_67847376	ENSG00000134001.15	1.53908
intron_15_25055230_25056483	0.125097	Uterus	0.891856	SNHG14	intron_15_25300377_25301630	ENSG00000224078.15	-1.53372
intron_15_83010363_83011497	0.124591	Uterus	0.891856	C15orf40	intron_15_83679115_83680249	ENSG00000169609.14	1.53579
intron_16_2264760_2267575	0.123936	Uterus	0.891856	RNPS1	intron_16_2314761_2317576	ENSG00000205937.12	1.53846
intron_16_2264760_2268055	0.123936	Uterus	0.891856	RNPS1	intron_16_2314761_2318056	ENSG00000205937.12	-1.53846
intron_16_28585720_28588610	0.124697	Uterus	0.891856	SGF29	intron_16_28597041_28599931	ENSG00000176476.9	-1.53535
intron_16_28585720_28589100	0.124697	Uterus	0.891856	SGF29	intron_16_28597041_28600421	ENSG00000176476.9	1.53535
intron_16_31093421_31094557	0.121142	Uterus	0.891856	ENSG00000255439	intron_16_31104742_31105878	ENSG00000255439.6	1.55
intron_16_31093421_31094557	0.121142	Uterus	0.891856	VKORC1	intron_16_31104742_31105878	ENSG00000167397.15	1.55
intron_16_4505610_4506895	0.122448	Uterus	0.891856	HMOX2	intron_16_4555611_4556896	ENSG00000103415.12	1.54458
intron_16_75600348_75603085	0.123219	Uterus	0.891856	ADAT1	intron_16_75634246_75636983	ENSG00000065457.11	1.5414
intron_16_84070776_84081747	0.124957	Uterus	0.891856	MBTPS1	intron_16_84104381_84115352	ENSG00000140943.18	1.5343
intron_16_88857183_88858642	0.123838	Uterus	0.891856	TRAPPC2L	intron_16_88923591_88925050	ENSG00000167515.11	-1.53886
intron_16_88858789_88859345	0.125109	Uterus	0.891856	TRAPPC2L	intron_16_88925197_88925753	ENSG00000167515.11	-1.53368
intron_16_88858791_88859663	0.125109	Uterus	0.891856	TRAPPC2L	intron_16_88925199_88926071	ENSG00000167515.11	1.53368
intron_17_39908214_39908958	0.124478	Uterus	0.891856	GSDMB	intron_17_38064467_38065211	ENSG00000073605.19	1.53625
intron_17_44155411_44157833	0.124969	Uterus	0.891856	HROB	intron_17_42232779_42235201	ENSG00000125319.15	1.53425
intron_17_4817259_4818002	0.124705	Uterus	0.891856	PLD2	intron_17_4720554_4721297	ENSG00000129219.14	1.53532
intron_17_56901578_56904255	0.125407	Uterus	0.891856	TRIM25	intron_17_54978939_54981616	ENSG00000121060.19	1.53247
intron_17_68248705_68250188	0.123666	Uterus	0.891856	AMZ2	intron_17_66244846_66246329	ENSG00000196704.14	-1.53957
intron_17_75012872_75017078	0.122528	Uterus	0.891856	MRPL58	intron_17_73008967_73013173	ENSG00000167862.10	1.54425
intron_17_75320553_75321659	0.121228	Uterus	0.891856	GRB2	intron_17_73316634_73317740	ENSG00000177885.15	-1.54964
intron_17_75743861_75748841	0.122875	Uterus	0.891856	ITGB4	intron_17_73739942_73744922	ENSG00000132470.14	-1.54282
intron_17_782692_783083	0.1232	Uterus	0.891856	MRM3	intron_17_685932_686323	ENSG00000171861.11	-1.54148
intron_17_79025935_79043955	0.125034	Uterus	0.891856	C1QTNF1	intron_17_77022017_77040037	ENSG00000173918.15	1.53398
intron_17_81110959_81115770	0.12424	Uterus	0.891856	BAIAP2	intron_17_79084759_79089570	ENSG00000175866.16	-1.53722
intron_17_81665584_81665998	0.125935	Uterus	0.891856	OXLD1	intron_17_79632614_79633028	ENSG00000204237.5	-1.53033
intron_17_81665584_81666155	0.125935	Uterus	0.891856	OXLD1	intron_17_79632614_79633185	ENSG00000204237.5	1.53033
intron_19_10558060_10559359	0.122795	Uterus	0.891856	KRI1	intron_19_10668736_10670035	ENSG00000129347.21	-1.54315
intron_19_15116522_15117881	0.125865	Uterus	0.891856	ILVBL	intron_19_15227333_15228692	ENSG00000105135.16	-1.53061
intron_19_1534041_1535065	0.121491	Uterus	0.891856	PLK5	intron_19_1534040_1535064	ENSG00000185988.15	-1.54854
intron_19_48249847_48255792	0.125887	Uterus	0.891856	CARD8	intron_19_48753104_48759049	ENSG00000105483.18	-1.53052
intron_19_6734307_6735622	0.123525	Uterus	0.891856	GPR108	intron_19_6734318_6735633	ENSG00000125734.16	-1.54015
intron_1_112540872_112541951	0.123525	Uterus	0.891856	ST7L	intron_1_113083494_113084573	ENSG00000007341.19	-1.54015
intron_1_173610215_173624787	0.121414	Uterus	0.891856	ANKRD45	intron_1_173579354_173593926	ENSG00000183831.7	-1.54886
intron_1_173610215_173624787	0.121414	Uterus	0.891856	ENSG00000285777	intron_1_173579354_173593926	ENSG00000285777.1	-1.54886
intron_1_19326623_19327227	0.125648	Uterus	0.891856	SLC66A1	intron_1_19653117_19653721	ENSG00000040487.13	-1.53149
intron_1_202297576_202300849	0.122793	Uterus	0.891856	LGR6	intron_1_202266704_202269977	ENSG00000133067.18	-1.54316
intron_1_25778324_25780940	0.125298	Uterus	0.891856	MAN1C1	intron_1_26104815_26107431	ENSG00000117643.15	-1.53291
intron_1_44626398_44632343	0.124608	Uterus	0.891856	RNF220	intron_1_45092070_45098015	ENSG00000187147.18	-1.53571
intron_1_95173889_95191550	0.125407	Uterus	0.891856	TLCD4	intron_1_95639445_95657106	ENSG00000152078.10	-1.53247
intron_20_44746193_44750129	0.121387	Uterus	0.891856	KCNK15	intron_20_43374834_43378770	ENSG00000124249.7	1.54898
intron_20_47659721_47661773	0.121566	Uterus	0.891856	SULF2	intron_20_46288465_46290517	ENSG00000196562.16	-1.54824
intron_20_49845119_49849579	0.123535	Uterus	0.891856	SLC9A8	intron_20_48461656_48466116	ENSG00000197818.12	1.5401
intron_20_62825021_62825817	0.12236	Uterus	0.891856	COL9A3	intron_20_61456373_61457169	ENSG00000092758.18	-1.54494
intron_20_63275640_63276091	0.125271	Uterus	0.891856	ARFGAP1	intron_20_61906992_61907443	ENSG00000101199.13	-1.53302
intron_20_63275640_63276480	0.125271	Uterus	0.891856	ARFGAP1	intron_20_61906992_61907832	ENSG00000101199.13	1.53302
intron_20_63276651_63277205	0.125271	Uterus	0.891856	ARFGAP1	intron_20_61908003_61908557	ENSG00000101199.13	1.53302
intron_20_63277305_63278117	0.123491	Uterus	0.891856	ARFGAP1	intron_20_61908657_61909469	ENSG00000101199.13	-1.54028
intron_20_63278995_63281291	0.123491	Uterus	0.891856	ARFGAP1	intron_20_61910347_61912643	ENSG00000101199.13	-1.54028
intron_21_33509920_33511252	0.12102	Uterus	0.891856	GART	intron_21_34882227_34883559	ENSG00000159131.17	1.55051
intron_22_17810813_17816690	0.122081	Uterus	0.891856	MICAL3	intron_22_18293579_18299456	ENSG00000243156.9	1.5461
intron_22_20883569_20887679	0.123177	Uterus	0.891856	SNAP29	intron_22_21237857_21241967	ENSG00000099940.12	-1.54157
intron_22_31126010_31126376	0.124812	Uterus	0.891856	INPP5J	intron_22_31521996_31522362	ENSG00000185133.14	-1.53488
intron_22_38169467_38181664	0.125017	Uterus	0.891856	PLA2G6	intron_22_38565474_38577671	ENSG00000184381.20	-1.53405
intron_22_46043699_46043940	0.122536	Uterus	0.891856	LINC00899	intron_22_46439579_46439820	ENSG00000231711.2	1.54422
intron_22_50206520_50208536	0.124753	Uterus	0.891856	SELENOO	intron_22_50644949_50646965	ENSG00000073169.15	1.53513
intron_2_127640988_127642923	0.122025	Uterus	0.891856	LIMS2	intron_2_128398563_128400498	ENSG00000072163.20	-1.54633
intron_2_127642199_127642923	0.121383	Uterus	0.891856	LIMS2	intron_2_128399774_128400498	ENSG00000072163.20	-1.549
intron_2_152561035_152575136	0.121183	Uterus	0.891856	FMNL2	intron_2_153417549_153431650	ENSG00000157827.20	-1.54983
intron_2_170061443_170073428	0.121756	Uterus	0.891856	UBR3	intron_2_170917953_170929938	ENSG00000144357.18	-1.54745
intron_2_233499915_233510049	0.122515	Uterus	0.891856	USP40	intron_2_234408561_234418695	ENSG00000085982.16	1.5443
intron_2_233542363_233549101	0.124055	Uterus	0.891856	USP40	intron_2_234451009_234457747	ENSG00000085982.16	1.53797
intron_2_39437535_39453839	0.122433	Uterus	0.891856	MAP4K3-DT	intron_2_39664676_39680980	ENSG00000231312.8	1.54464
intron_2_69806432_69807906	0.123936	Uterus	0.891856	ANXA4	intron_2_70033564_70035038	ENSG00000196975.16	1.53846
intron_2_69806498_69807906	0.123679	Uterus	0.891856	ANXA4	intron_2_70033630_70035038	ENSG00000196975.16	-1.53951
intron_2_69807996_69810594	0.125935	Uterus	0.891856	ANXA4	intron_2_70035128_70037726	ENSG00000196975.16	-1.53033
intron_2_74198742_74201382	0.125314	Uterus	0.891856	MTHFD2	intron_2_74425869_74428509	ENSG00000065911.13	-1.53285
intron_3_105670352_105678431	0.12356	Uterus	0.891856	CBLB	intron_3_105389196_105397275	ENSG00000114423.23	1.54
intron_3_11809682_11817192	0.121756	Uterus	0.891856	TAMM41	intron_3_11851156_11858666	ENSG00000144559.11	1.54745
intron_3_136317064_136326803	0.125083	Uterus	0.891856	PCCB	intron_3_136035906_136045645	ENSG00000114054.14	-1.53378
intron_3_146124229_146160881	0.122895	Uterus	0.891856	PLOD2	intron_3_145842016_145878668	ENSG00000152952.14	-1.54274
intron_3_146533550_146536540	0.124153	Uterus	0.891856	PLSCR1	intron_3_146251337_146254327	ENSG00000188313.13	-1.53757
intron_3_17214370_17238163	0.121921	Uterus	0.891856	TBC1D5	intron_3_17255862_17279655	ENSG00000131374.15	1.54676
intron_3_186150188_186161603	0.12178	Uterus	0.891856	DGKG	intron_3_185867977_185879392	ENSG00000058866.15	1.54735
intron_3_195308837_195320701	0.123911	Uterus	0.891856	ACAP2	intron_3_195029566_195041430	ENSG00000114331.16	-1.53856
intron_3_197950221_197950936	0.125052	Uterus	0.891856	RPL35A	intron_3_197677092_197677807	ENSG00000182899.17	-1.53391
intron_3_197950299_197950936	0.123009	Uterus	0.891856	RPL35A	intron_3_197677170_197677807	ENSG00000182899.17	1.54227
intron_3_37808880_37821014	0.125642	Uterus	0.891856	ITGA9-AS1	intron_3_37850371_37862505	ENSG00000235257.11	1.53152
intron_3_38363017_38365199	0.125026	Uterus	0.891856	XYLB	intron_3_38404508_38406690	ENSG00000093217.11	1.53401
intron_3_39066630_39066746	0.121463	Uterus	0.891856	WDR48	intron_3_39108121_39108237	ENSG00000114742.14	-1.54866
intron_3_39066875_39068771	0.121463	Uterus	0.891856	WDR48	intron_3_39108366_39110262	ENSG00000114742.14	1.54866
intron_3_45826332_45827356	0.124608	Uterus	0.891856	LZTFL1	intron_3_45867824_45868848	ENSG00000163818.20	-1.53571
intron_3_48296236_48296727	0.124503	Uterus	0.891856	NME6	intron_3_48337726_48338217	ENSG00000172113.10	-1.53614
intron_3_48298523_48301279	0.124503	Uterus	0.891856	NME6	intron_3_48340013_48342769	ENSG00000172113.10	1.53614
intron_3_48298523_48301353	0.124503	Uterus	0.891856	NME6	intron_3_48340013_48342843	ENSG00000172113.10	-1.53614
intron_3_50174350_50175096	0.121661	Uterus	0.891856	SEMA3F	intron_3_50211783_50212529	ENSG00000001617.12	1.54784
intron_4_1001563_1001679	0.125122	Uterus	0.891856	IDUA	intron_4_995351_995467	ENSG00000127415.13	-1.53362
intron_4_105237351_105241339	0.121119	Uterus	0.891856	TET2	intron_4_106158508_106162496	ENSG00000168769.14	1.55009
intron_4_105898001_105927336	0.124776	Uterus	0.891856	NPNT	intron_4_106819158_106848493	ENSG00000168743.13	1.53503
intron_4_105927428_105937009	0.124148	Uterus	0.891856	NPNT	intron_4_106848585_106858166	ENSG00000168743.13	1.53759
intron_4_105942702_105959028	0.124148	Uterus	0.891856	NPNT	intron_4_106863859_106880185	ENSG00000168743.13	-1.53759
intron_4_3428711_3430407	0.121059	Uterus	0.891856	RGS12	intron_4_3430438_3432134	ENSG00000159788.20	-1.55034
intron_4_51899378_51913290	0.12515	Uterus	0.891856	DCUN1D4	intron_4_52765544_52779456	ENSG00000109184.15	-1.53351
intron_5_111502088_111506330	0.121944	Uterus	0.891856	STARD4	intron_5_110837786_110842028	ENSG00000164211.13	1.54667
intron_5_150548388_150549678	0.122067	Uterus	0.891856	NDST1	intron_5_149927950_149929240	ENSG00000070614.15	1.54615
intron_5_176532132_176532366	0.121857	Uterus	0.891856	RNF44	intron_5_175959133_175959367	ENSG00000146083.12	1.54702
intron_5_34919883_34922217	0.122368	Uterus	0.891856	BRIX1	intron_5_34919988_34922322	ENSG00000113460.13	-1.54491
intron_5_39383271_39388799	0.123182	Uterus	0.891856	DAB2	intron_5_39383373_39388901	ENSG00000153071.15	1.54155
intron_5_40979909_40981392	0.122248	Uterus	0.891856	C7	intron_5_40980011_40981494	ENSG00000112936.21	-1.54541
intron_5_95889130_95891103	0.122599	Uterus	0.891856	ELL2	intron_5_95224834_95226807	ENSG00000118985.16	-1.54396
intron_6_24714440_24716148	0.12318	Uterus	0.891856	C6orf62	intron_6_24714668_24716376	ENSG00000112308.13	-1.54156
intron_6_26440648_26443382	0.123204	Uterus	0.891856	BTN3A3	intron_6_26440876_26443610	ENSG00000111801.16	-1.54146
intron_6_42211917_42214120	0.121114	Uterus	0.891856	MRPS10	intron_6_42179655_42181858	ENSG00000048544.6	-1.55011
intron_6_73242530_73262934	0.120612	Uterus	0.891856	KHDC1	intron_6_73952253_73972657	ENSG00000135314.13	-1.55221
intron_7_100057890_100063788	0.125083	Uterus	0.891856	ZSCAN21	intron_7_99655513_99661411	ENSG00000166529.16	-1.53378
intron_7_100405093_100406694	0.125093	Uterus	0.891856	ZCWPW1	intron_7_100002716_100004317	ENSG00000078487.18	-1.53374
intron_7_100406798_100407228	0.125093	Uterus	0.891856	ZCWPW1	intron_7_100004421_100004851	ENSG00000078487.18	1.53374
intron_7_100408659_100409428	0.12359	Uterus	0.891856	ZCWPW1	intron_7_100006282_100007051	ENSG00000078487.18	1.53988
intron_7_100417183_100419111	0.125472	Uterus	0.891856	ZCWPW1	intron_7_100014806_100016734	ENSG00000078487.18	-1.5322
intron_7_100419883_100420622	0.125093	Uterus	0.891856	ZCWPW1	intron_7_100017506_100018245	ENSG00000078487.18	-1.53374
intron_7_106092669_106092949	0.125759	Uterus	0.891856	SYPL1	intron_7_105733115_105733395	ENSG00000008282.10	1.53104
intron_7_73842144_73842490	0.125442	Uterus	0.891856	METTL27	intron_7_73256474_73256820	ENSG00000165171.11	1.53233
intron_7_99377439_99385702	0.125194	Uterus	0.891856	ARPC1B	intron_7_98975062_98983325	ENSG00000130429.16	1.53333
intron_8_116779586_116786503	0.125518	Uterus	0.891856	UTP23	intron_8_117791825_117798742	ENSG00000147679.12	1.53202
intron_8_144401673_144409015	0.122122	Uterus	0.891856	CPSF1	intron_8_145627067_145634399	ENSG00000071894.17	1.54593
intron_8_66775319_66793616	0.125909	Uterus	0.891856	SGK3	intron_8_67687554_67705851	ENSG00000104205.16	1.53043
intron_9_129120610_129123052	0.125708	Uterus	0.891856	PTPA	intron_9_131882889_131885331	ENSG00000119383.21	1.53125
intron_9_129120610_129128985	0.125708	Uterus	0.891856	PTPA	intron_9_131882889_131891264	ENSG00000119383.21	-1.53125
intron_9_129141918_129142445	0.125708	Uterus	0.891856	PTPA	intron_9_131904197_131904724	ENSG00000119383.21	1.53125
intron_9_94454070_94456240	0.125102	Uterus	0.891856	MFSD14B	intron_9_97216352_97218522	ENSG00000148110.17	-1.53371
intron_17_58305171_58305387	0.167839	Adipose_Subcutaneous	0.891861	TSPOAP1	intron_17_56382532_56382748	ENSG00000005379.17	-1.37918
intron_11_118998317_118998430	0.168139	smultixcan	0.891867	CENATAC	intron_11_118869027_118869140	ENSG00000186166.9	-0.779245
intron_16_2102256_2102381	0.138389	Brain_Frontal_Cortex_BA9	0.891882	PKD1	intron_16_2152257_2152382	ENSG00000008710.20	1.48182
intron_17_19924517_19931805	0.101764	Esophagus_Muscularis	0.891937	AKAP10	intron_17_19827830_19835118	ENSG00000108599.15	-1.63636
intron_2_240000387_240005210	0.101764	Esophagus_Muscularis	0.891937	NDUFA10	intron_2_240939804_240944627	ENSG00000130414.13	-1.63636
intron_6_13801389_13802243	0.101764	Esophagus_Muscularis	0.891937	MCUR1	intron_6_13801621_13802475	ENSG00000050393.12	-1.63636
intron_6_13802346_13806925	0.101764	Esophagus_Muscularis	0.891937	MCUR1	intron_6_13802578_13807157	ENSG00000050393.12	1.63636
intron_19_6438534_6444151	0.154049	Esophagus_Mucosa	0.891939	SLC25A23	intron_19_6438545_6444162	ENSG00000125648.15	1.42537
intron_5_176652913_176654895	0.153924	Esophagus_Mucosa	0.891939	TSPAN17	intron_5_176079914_176081896	ENSG00000048140.18	-1.42581
intron_5_39376106_39376650	0.154004	Esophagus_Mucosa	0.891939	DAB2	intron_5_39376208_39376752	ENSG00000153071.15	-1.42553
intron_6_90516681_90519258	0.153962	Esophagus_Mucosa	0.891939	MAP3K7	intron_6_91226400_91228977	ENSG00000135341.19	-1.42568
intron_9_129833709_129834707	0.153976	Esophagus_Mucosa	0.891939	C9orf78	intron_9_132595988_132596986	ENSG00000136819.15	1.42563
intron_21_46649739_46658745	0.173121	Brain_Cerebellar_Hemisphere	0.891956	PRMT2	intron_21_48069651_48078657	ENSG00000160310.19	1.36224
intron_21_46649739_46664295	0.173121	Brain_Cerebellar_Hemisphere	0.891956	PRMT2	intron_21_48069651_48084207	ENSG00000160310.19	-1.36224
intron_12_31101130_31101833	0.109923	Nerve_Tibial	0.891956	DDX11	intron_12_31254064_31254767	ENSG00000013573.17	-1.59854
intron_14_24321976_24322066	0.109836	Nerve_Tibial	0.891956	ADCY4	intron_14_24791182_24791272	ENSG00000129467.14	1.59893
intron_16_62052_62538	0.109843	Nerve_Tibial	0.891956	RHBDF1	intron_16_112050_112536	ENSG00000007384.15	1.5989
intron_2_111788320_111792362	0.109911	Nerve_Tibial	0.891956	ANAPC1	intron_2_112545897_112549939	ENSG00000153107.13	-1.59859
intron_2_111792555_111794078	0.109911	Nerve_Tibial	0.891956	ANAPC1	intron_2_112550132_112551655	ENSG00000153107.13	1.59859
intron_4_119462979_119488645	0.109913	Nerve_Tibial	0.891956	ENSG00000291203	intron_4_120384134_120409800	ENSG00000291203.1	1.59858
intron_7_90405608_90412644	0.109898	Nerve_Tibial	0.891956	CLDN12	intron_7_90034922_90041958	ENSG00000157224.16	-1.59865
intron_6_149638560_149648469	0.154083	Esophagus_Mucosa	0.891957	KATNA1	intron_6_149959696_149969605	ENSG00000186625.14	1.42526
intron_7_156826744_156833753	0.138438	Brain_Frontal_Cortex_BA9	0.891969	LMBR1	intron_7_156619438_156626447	ENSG00000105983.23	-1.48163
intron_12_16551327_16560413	0.094992	Colon_Sigmoid	0.891969	LMO3	intron_12_16704261_16713347	ENSG00000048540.16	-1.66963
intron_14_102229657_102231707	0.0977932	Small_Intestine_Terminal_Ileum	0.891977	MOK	intron_14_102695994_102698044	ENSG00000080823.23	1.65565
intron_7_93259632_93271220	0.0978118	Small_Intestine_Terminal_Ileum	0.891977	VPS50	intron_7_92888944_92900532	ENSG00000004766.17	-1.65556
intron_12_53669948_53672576	0.141102	Brain_Hippocampus	0.891991	ATP5MC2	intron_12_54063732_54066360	ENSG00000135390.21	-1.4717
intron_12_57734173_57734319	0.141155	Brain_Hippocampus	0.891991	AGAP2	intron_12_58127956_58128102	ENSG00000135439.12	-1.4715
intron_16_1729578_1743332	0.141207	Brain_Hippocampus	0.891991	MAPK8IP3	intron_16_1779579_1793333	ENSG00000138834.15	1.47131
intron_16_1729578_1743335	0.141207	Brain_Hippocampus	0.891991	MAPK8IP3	intron_16_1779579_1793336	ENSG00000138834.15	-1.47131
intron_17_42674409_42676402	0.140946	Brain_Hippocampus	0.891991	PLEKHH3	intron_17_40826427_40828420	ENSG00000068137.15	-1.47228
intron_17_48113401_48118704	0.1412	Brain_Hippocampus	0.891991	SNX11	intron_17_46190763_46196066	ENSG00000002919.15	1.47134
intron_1_151142675_151144385	0.140941	Brain_Hippocampus	0.891991	SEMA6C	intron_1_151115151_151116861	ENSG00000143434.17	1.4723
intron_3_47670717_47675475	0.141175	Brain_Hippocampus	0.891991	SMARCC1	intron_3_47712207_47716965	ENSG00000173473.11	1.47143
intron_6_88769874_88801564	0.141072	Brain_Hippocampus	0.891991	RNGTT	intron_6_89479593_89511283	ENSG00000111880.16	-1.47181
intron_12_50112301_50165026	0.0933609	Artery_Tibial	0.891994	ENSG00000272368	intron_12_50506084_50558809	ENSG00000272368.2	-1.67793
intron_15_52587219_52593578	0.0933759	Artery_Tibial	0.891994	ATOSA	intron_15_52879416_52885775	ENSG00000047346.13	1.67785
intron_16_15704123_15714909	0.0933818	Artery_Tibial	0.891994	MYH11	intron_16_15797980_15808766	ENSG00000133392.18	1.67782
intron_19_19055928_19057416	0.0932843	Artery_Tibial	0.891994	ARMC6	intron_19_19166737_19168225	ENSG00000105676.14	1.67832
intron_1_225530638_225554906	0.093331	Artery_Tibial	0.891994	ENAH	intron_1_225718340_225742608	ENSG00000154380.19	1.67808
intron_1_81988426_81990391	0.0933727	Artery_Tibial	0.891994	ADGRL2	intron_1_82454110_82456075	ENSG00000117114.21	-1.67787
intron_22_35257557_35262323	0.09331	Artery_Tibial	0.891994	HMGXB4	intron_22_35653550_35658316	ENSG00000100281.14	-1.67819
intron_7_99398013_99400303	0.0932356	Artery_Tibial	0.891994	PDAP1	intron_7_98995636_98997926	ENSG00000106244.13	1.67857
intron_11_44565736_44587475	0.0982362	Adrenal_Gland	0.891996	CD82	intron_11_44587286_44609025	ENSG00000085117.12	-1.65347
intron_11_64361241_64361469	0.0981777	Adrenal_Gland	0.891996	RPS6KA4	intron_11_64128713_64128941	ENSG00000162302.13	1.65375
intron_14_35077216_35078927	0.0982024	Adrenal_Gland	0.891996	FAM177A1	intron_14_35546422_35548133	ENSG00000151327.14	-1.65363
intron_14_45071798_45073296	0.0984611	Adrenal_Gland	0.891996	TOGARAM1	intron_14_45541001_45542499	ENSG00000198718.13	1.65236
intron_16_31110761_31111091	0.0981934	Adrenal_Gland	0.891996	BCKDK	intron_16_31122082_31122412	ENSG00000103507.14	1.65368
intron_18_36797050_36798449	0.0982507	Adrenal_Gland	0.891996	TPGS2	intron_18_34377013_34378412	ENSG00000134779.15	-1.65339
intron_19_20545976_20552475	0.0984423	Adrenal_Gland	0.891996	ZNF737	intron_19_20728782_20735281	ENSG00000237440.9	-1.65245
intron_19_9828064_9828327	0.098441	Adrenal_Gland	0.891996	UBL5	intron_19_9938740_9939003	ENSG00000198258.11	-1.65246
intron_1_204997406_205001170	0.0984439	Adrenal_Gland	0.891996	NFASC	intron_1_204966534_204970298	ENSG00000163531.17	1.65245
intron_20_37141314_37143717	0.098263	Adrenal_Gland	0.891996	MROH8	intron_20_35769717_35772120	ENSG00000101353.16	-1.65333
intron_2_237333548_237334626	0.0983976	Adrenal_Gland	0.891996	COL6A3	intron_2_238242191_238243269	ENSG00000163359.17	1.65267
intron_2_86119044_86121479	0.098424	Adrenal_Gland	0.891996	PTCD3	intron_2_86346167_86348602	ENSG00000132300.19	-1.65254
intron_5_52801120_52801409	0.0981	Adrenal_Gland	0.891996	PELO	intron_5_52096954_52097243	ENSG00000152684.11	-1.65414
intron_7_12211547_12214809	0.098441	Adrenal_Gland	0.891996	TMEM106B	intron_7_12251173_12254435	ENSG00000106460.20	-1.65246
intron_10_100529506_100529767	0.138478	Brain_Frontal_Cortex_BA9	0.891998	ENSG00000255339	intron_10_102289263_102289524	ENSG00000255339.6	1.48148
intron_10_100529506_100529767	0.138478	Brain_Frontal_Cortex_BA9	0.891998	NDUFB8	intron_10_102289263_102289524	ENSG00000166136.16	1.48148
intron_3_48260939_48267915	0.125987	Uterus	0.892015	ZNF589	intron_3_48302429_48309405	ENSG00000164048.14	1.53012
intron_11_410027_414823	0.095923	Colon_Sigmoid	0.892018	SIGIRR	intron_11_410027_414823	ENSG00000185187.13	-1.66495
intron_11_60173129_60175402	0.0957392	Colon_Sigmoid	0.892018	MS4A6A	intron_11_59940602_59942875	ENSG00000110077.15	-1.66587
intron_11_61138835_61161391	0.0951045	Colon_Sigmoid	0.892018	VPS37C	intron_11_60906307_60928863	ENSG00000167987.11	-1.66906
intron_11_78127436_78138710	0.0960658	Colon_Sigmoid	0.892018	ALG8	intron_11_77838482_77849756	ENSG00000159063.14	1.66423
intron_12_121244129_121244573	0.0962246	Colon_Sigmoid	0.892018	CAMKK2	intron_12_121681932_121682376	ENSG00000110931.19	-1.66344
intron_12_16560538_16600714	0.0954506	Colon_Sigmoid	0.892018	LMO3	intron_12_16713472_16753648	ENSG00000048540.16	1.66732
intron_13_102766580_102768260	0.0960939	Colon_Sigmoid	0.892018	TEX30	intron_13_103418930_103420610	ENSG00000151287.17	-1.66409
intron_13_45267376_45283442	0.0963824	Colon_Sigmoid	0.892018	GTF2F2	intron_13_45841511_45857577	ENSG00000188342.13	1.66265
intron_14_102508549_102509529	0.0959759	Colon_Sigmoid	0.892018	ANKRD9	intron_14_102974886_102975866	ENSG00000156381.9	-1.66468
intron_14_24292701_24296509	0.0959912	Colon_Sigmoid	0.892018	DHRS1	intron_14_24761907_24765715	ENSG00000157379.14	1.66461
intron_16_2100071_2100166	0.0963282	Colon_Sigmoid	0.892018	PKD1	intron_16_2150072_2150167	ENSG00000008710.20	1.66292
intron_16_2100566_2102061	0.0963282	Colon_Sigmoid	0.892018	PKD1	intron_16_2150567_2152062	ENSG00000008710.20	-1.66292
intron_17_35872464_35878528	0.0960048	Colon_Sigmoid	0.892018	CCL5	intron_17_34199468_34205532	ENSG00000271503.6	-1.66454
intron_17_42105989_42107604	0.095403	Colon_Sigmoid	0.892018	DHX58	intron_17_40258007_40259622	ENSG00000108771.13	-1.66756
intron_17_81128549_81128684	0.0963899	Colon_Sigmoid	0.892018	AATK	intron_17_79102349_79102484	ENSG00000181409.14	1.66261
intron_17_81128549_81131061	0.0963899	Colon_Sigmoid	0.892018	AATK	intron_17_79102349_79104861	ENSG00000181409.14	-1.66261
intron_19_11987823_12001774	0.0953628	Colon_Sigmoid	0.892018	ENSG00000286098	intron_19_12098638_12112589	ENSG00000286098.1	-1.66776
intron_19_11987823_12001774	0.0953628	Colon_Sigmoid	0.892018	ZNF433-AS1	intron_19_12098638_12112589	ENSG00000219665.8	-1.66776
intron_19_11987823_12035554	0.0953628	Colon_Sigmoid	0.892018	ZNF433-AS1	intron_19_12098638_12146369	ENSG00000219665.8	1.66776
intron_19_40714635_40715325	0.0951334	Colon_Sigmoid	0.892018	COQ8B	intron_19_41220540_41221230	ENSG00000123815.13	-1.66892
intron_19_44758413_44758724	0.0957611	Colon_Sigmoid	0.892018	BCL3	intron_19_45261670_45261981	ENSG00000069399.15	1.66576
intron_19_44758473_44758724	0.0957611	Colon_Sigmoid	0.892018	BCL3	intron_19_45261730_45261981	ENSG00000069399.15	-1.66576
intron_1_207062078_207062620	0.095155	Colon_Sigmoid	0.892018	PFKFB2	intron_1_207235423_207235965	ENSG00000123836.15	-1.66881
intron_1_229445002_229449126	0.0952623	Colon_Sigmoid	0.892018	NUP133	intron_1_229580749_229584873	ENSG00000069248.12	1.66827
intron_1_243286397_243304713	0.0960658	Colon_Sigmoid	0.892018	SDCCAG8	intron_1_243449699_243468015	ENSG00000054282.16	1.66423
intron_1_26446432_26447559	0.0962959	Colon_Sigmoid	0.892018	DHDDS	intron_1_26772923_26774050	ENSG00000117682.18	1.66308
intron_20_50936262_50940865	0.0955807	Colon_Sigmoid	0.892018	DPM1	intron_20_49552799_49557402	ENSG00000000419.14	1.66667
intron_20_63689132_63689750	0.0955807	Colon_Sigmoid	0.892018	RTEL1	intron_20_62320485_62321103	ENSG00000258366.12	-1.66667
intron_20_6768875_6770120	0.0963598	Colon_Sigmoid	0.892018	BMP2	intron_20_6749522_6750767	ENSG00000125845.7	-1.66276
intron_22_36772721_36775674	0.0955101	Colon_Sigmoid	0.892018	IFT27	intron_22_37168765_37171718	ENSG00000100360.15	1.66702
intron_2_200507091_200510011	0.0955807	Colon_Sigmoid	0.892018	KCTD18	intron_2_201371814_201374734	ENSG00000155729.13	-1.66667
intron_2_240017905_240018553	0.0964713	Colon_Sigmoid	0.892018	NDUFA10	intron_2_240957322_240957970	ENSG00000130414.13	1.66221
intron_2_69808189_69810594	0.0955807	Colon_Sigmoid	0.892018	ANXA4	intron_2_70035321_70037726	ENSG00000196975.16	1.66667
intron_3_105746038_105751462	0.0964536	Colon_Sigmoid	0.892018	CBLB	intron_3_105464882_105470306	ENSG00000114423.23	-1.6623
intron_3_160412849_160413473	0.096428	Colon_Sigmoid	0.892018	SMC4	intron_3_160130637_160131261	ENSG00000113810.16	1.66242
intron_3_180987022_180988023	0.0953858	Colon_Sigmoid	0.892018	DNAJC19	intron_3_180704810_180705811	ENSG00000205981.9	-1.66765
intron_4_150198103_150199028	0.0962491	Colon_Sigmoid	0.892018	DCLK2	intron_4_151119255_151120180	ENSG00000170390.16	1.66332
intron_5_109823837_109842328	0.0960852	Colon_Sigmoid	0.892018	MAN2A1	intron_5_109159538_109178029	ENSG00000112893.10	-1.66414
intron_5_149513209_149517794	0.0955807	Colon_Sigmoid	0.892018	CSNK1A1	intron_5_148892772_148897357	ENSG00000113712.19	1.66667
intron_6_100625334_100627590	0.0953668	Colon_Sigmoid	0.892018	ASCC3	intron_6_101073210_101075466	ENSG00000112249.14	1.66774
intron_6_28327533_28336082	0.0961776	Colon_Sigmoid	0.892018	ZSCAN31	intron_6_28295310_28303859	ENSG00000235109.8	1.66367
intron_6_53294491_53295642	0.0956876	Colon_Sigmoid	0.892018	ELOVL5	intron_6_53159289_53160440	ENSG00000012660.14	1.66613
intron_7_116499931_116500260	0.0961945	Colon_Sigmoid	0.892018	CAV2	intron_7_116139985_116140314	ENSG00000105971.15	-1.66359
intron_7_73543644_73552167	0.0953649	Colon_Sigmoid	0.892018	BCL7B	intron_7_72957974_72966497	ENSG00000106635.8	1.66775
intron_7_99374781_99385702	0.0960554	Colon_Sigmoid	0.892018	ARPC1B	intron_7_98972404_98983325	ENSG00000130429.16	-1.66429
intron_7_99460193_99466111	0.0960266	Colon_Sigmoid	0.892018	ATP5MF	intron_7_99057816_99063734	ENSG00000241468.8	1.66443
intron_7_99460193_99466129	0.0960266	Colon_Sigmoid	0.892018	ATP5MF-PTCD1	intron_7_99057816_99063752	ENSG00000248919.7	-1.66443
intron_7_99460193_99466129	0.0960266	Colon_Sigmoid	0.892018	ATP5MF	intron_7_99057816_99063752	ENSG00000241468.8	-1.66443
intron_8_144396500_144396598	0.0950941	Colon_Sigmoid	0.892018	CPSF1	intron_8_145621715_145621813	ENSG00000071894.17	1.66912
intron_8_23291533_23293303	0.0959189	Colon_Sigmoid	0.892018	R3HCC1	intron_8_23149046_23150816	ENSG00000104679.12	-1.66497
intron_8_27241262_27242397	0.0959594	Colon_Sigmoid	0.892018	STMN4	intron_8_27098779_27099914	ENSG00000015592.17	1.66477
intron_9_104889195_104903614	0.0954471	Colon_Sigmoid	0.892018	ABCA1	intron_9_107651476_107665895	ENSG00000165029.17	1.66734
intron_9_120844899_120844993	0.0959269	Colon_Sigmoid	0.892018	CUTALP	intron_9_123607177_123607271	ENSG00000226752.10	-1.66493
intron_9_132264985_132269615	0.0955433	Colon_Sigmoid	0.892018	SETX	intron_9_135140372_135145002	ENSG00000107290.14	-1.66685
intron_2_97209709_97209800	0.131188	Stomach	0.892021	ANKRD36	intron_2_97875446_97875537	ENSG00000135976.21	1.50943
intron_4_112263086_112265009	0.138519	Brain_Frontal_Cortex_BA9	0.892031	AP1AR	intron_4_113184242_113186165	ENSG00000138660.12	1.48133
intron_14_60115461_60115719	0.0815703	Brain_Spinal_cord_cervical_c-1	0.892033	PCNX4	intron_14_60582179_60582437	ENSG00000126773.13	-1.74165
intron_16_3078676_3080964	0.168185	smultixcan	0.892048	ENSG00000262370	intron_16_3128677_3130965	ENSG00000262370.7	1.36844
intron_19_48714045_48714806	0.168213	smultixcan	0.892056	MAMSTR	intron_19_49217302_49218063	ENSG00000176909.12	-0.0672327
intron_1_113698387_113699704	0.168212	smultixcan	0.892056	PHTF1	intron_1_114241009_114242326	ENSG00000116793.16	0.309527
intron_19_9827984_9828327	0.101826	Esophagus_Muscularis	0.892061	UBL5	intron_19_9938660_9939003	ENSG00000198258.11	-1.63607
intron_5_21471646_21473357	0.101833	Esophagus_Muscularis	0.892061	GUSBP1	intron_5_21471755_21473466	ENSG00000291102.1	-1.63603
intron_11_46679776_46680205	0.101873	Esophagus_Muscularis	0.892063	ARHGAP1	intron_11_46701326_46701755	ENSG00000175220.12	1.63584
intron_1_24384003_24391561	0.101889	Esophagus_Muscularis	0.892063	STPG1	intron_1_24710493_24718051	ENSG00000001460.18	1.63576
intron_11_499185_499829	0.12347	Brain_Cortex	0.892064	RNH1	intron_11_499185_499829	ENSG00000023191.17	1.54037
intron_12_122022183_122030700	0.12312	Brain_Cortex	0.892064	BCL7A	intron_12_122460089_122468606	ENSG00000110987.9	-1.54181
intron_13_113094635_113096371	0.123033	Brain_Cortex	0.892064	MCF2L	intron_13_113748949_113750685	ENSG00000126217.22	1.54217
intron_14_104993064_104994598	0.123337	Brain_Cortex	0.892064	CLBA1	intron_14_105459401_105460935	ENSG00000140104.14	-1.54092
intron_15_34360209_34361400	0.122964	Brain_Cortex	0.892064	LPCAT4	intron_15_34652410_34653601	ENSG00000176454.15	-1.54245
intron_17_57072498_57079287	0.123525	Brain_Cortex	0.892064	AKAP1-DT	intron_17_55149859_55156648	ENSG00000263004.3	1.54015
intron_17_75743861_75748841	0.122875	Brain_Cortex	0.892064	ITGB4	intron_17_73739942_73744922	ENSG00000132470.14	1.54282
intron_17_782692_783083	0.1232	Brain_Cortex	0.892064	MRM3	intron_17_685932_686323	ENSG00000171861.11	-1.54148
intron_19_10558060_10559359	0.122795	Brain_Cortex	0.892064	KRI1	intron_19_10668736_10670035	ENSG00000129347.21	-1.54315
intron_19_6734307_6735540	0.123525	Brain_Cortex	0.892064	GPR108	intron_19_6734318_6735551	ENSG00000125734.16	1.54015
intron_19_6734307_6735622	0.123525	Brain_Cortex	0.892064	GPR108	intron_19_6734318_6735633	ENSG00000125734.16	1.54015
intron_22_20883569_20887679	0.123177	Brain_Cortex	0.892064	SNAP29	intron_22_21237857_21241967	ENSG00000099940.12	-1.54157
intron_3_105670352_105678431	0.12356	Brain_Cortex	0.892064	CBLB	intron_3_105389196_105397275	ENSG00000114423.23	1.54
intron_3_136106322_136145043	0.123033	Brain_Cortex	0.892064	PPP2R3A	intron_3_135825164_135863885	ENSG00000073711.11	-1.54217
intron_3_146124229_146160881	0.122895	Brain_Cortex	0.892064	PLOD2	intron_3_145842016_145878668	ENSG00000152952.14	-1.54274
intron_3_149966586_149968358	0.123525	Brain_Cortex	0.892064	PFN2	intron_3_149684373_149686145	ENSG00000070087.15	1.54015
intron_3_195295300_195295708	0.122939	Brain_Cortex	0.892064	ACAP2	intron_3_195016029_195016437	ENSG00000114331.16	-1.54255
intron_4_105700014_105707919	0.123233	Brain_Cortex	0.892064	INTS12	intron_4_106621171_106629076	ENSG00000138785.16	-1.54134
intron_4_151671302_151672762	0.123384	Brain_Cortex	0.892064	GATB	intron_4_152592454_152593914	ENSG00000059691.12	-1.54072
intron_5_69285467_69292188	0.122774	Brain_Cortex	0.892064	CCDC125	intron_5_68581294_68588015	ENSG00000183323.13	1.54323
intron_6_26440648_26443382	0.123173	Brain_Cortex	0.892064	BTN3A3	intron_6_26440876_26443610	ENSG00000111801.16	1.54159
intron_7_100408659_100409428	0.12359	Brain_Cortex	0.892064	ZCWPW1	intron_7_100006282_100007051	ENSG00000078487.18	1.53988
intron_7_55965150_55978126	0.12351	Brain_Cortex	0.892064	NIPSNAP2	intron_7_56032843_56045819	ENSG00000146729.10	-1.54021
intron_12_51067969_51073823	0.122236	Breast_Mammary_Tissue	0.892066	CSRNP2	intron_12_51461752_51467606	ENSG00000110925.7	1.54545
intron_3_129495607_129499902	0.122225	Breast_Mammary_Tissue	0.892066	IFT122	intron_3_129214450_129218745	ENSG00000163913.14	1.5455
intron_17_76680879_76685072	0.12835	Lung	0.892072	MXRA7	intron_17_74676961_74681154	ENSG00000182534.14	-1.52064
intron_19_1275830_1277183	0.128333	Lung	0.892072	FAM174C	intron_19_1275829_1277182	ENSG00000228300.14	-1.52071
intron_19_1276103_1277183	0.128333	Lung	0.892072	FAM174C	intron_19_1276102_1277182	ENSG00000228300.14	1.52071
intron_22_16611893_16614077	0.128384	Lung	0.892072	ENSG00000283633	intron_22_17092783_17094967	ENSG00000283633.1	-1.5205
intron_22_16611893_16614077	0.128384	Lung	0.892072	TPTEP1	intron_22_17092783_17094967	ENSG00000290418.1	-1.5205
intron_2_30533314_30562146	0.128302	Lung	0.892072	LCLAT1	intron_2_30756180_30785012	ENSG00000172954.14	-1.52083
intron_7_24815203_24816610	0.128373	Lung	0.892072	OSBPL3	intron_7_24854822_24856229	ENSG00000070882.13	1.52055
intron_10_59324106_59352270	0.173292	Brain_Cerebellar_Hemisphere	0.892074	FAM13C	intron_10_61083866_61112030	ENSG00000148541.13	1.3617
intron_11_62617347_62620497	0.173333	Brain_Cerebellar_Hemisphere	0.892074	B3GAT3	intron_11_62384819_62387969	ENSG00000149541.10	1.36157
intron_1_31630842_31632495	0.173208	Brain_Cerebellar_Hemisphere	0.892074	PEF1	intron_1_32096443_32098096	ENSG00000162517.13	-1.36197
intron_1_45341215_45341303	0.173344	Brain_Cerebellar_Hemisphere	0.892074	TOE1	intron_1_45806887_45806975	ENSG00000132773.12	-1.36154
intron_5_126593404_126595007	0.173344	Brain_Cerebellar_Hemisphere	0.892074	ALDH7A1	intron_5_125929096_125930699	ENSG00000164904.18	1.36154
intron_6_56955460_56981711	0.173241	Brain_Cerebellar_Hemisphere	0.892074	BEND6	intron_6_56820258_56846509	ENSG00000151917.18	1.36186
intron_7_94599723_94600646	0.154134	Esophagus_Mucosa	0.892074	SGCE	intron_7_94229035_94229958	ENSG00000127990.19	1.42508
intron_3_53165215_53178404	0.0965053	Colon_Sigmoid	0.89208	PRKCD	intron_3_53199231_53212420	ENSG00000163932.16	-1.66204
intron_10_100488974_100489252	0.116904	Muscle_Skeletal	0.892097	SEC31B	intron_10_102248731_102249009	ENSG00000075826.17	1.5679
intron_15_25082705_25083367	0.12366	Brain_Cortex	0.892103	SNHG14	intron_15_25327852_25328514	ENSG00000224078.15	-1.53959
intron_15_25082705_25083396	0.12366	Brain_Cortex	0.892103	SNHG14	intron_15_25327852_25328543	ENSG00000224078.15	1.53959
intron_11_130903384_130905953	0.133156	Spleen	0.892104	SNX19	intron_11_130773279_130775848	ENSG00000120451.11	1.50177
intron_16_1765178_1765960	0.133289	Spleen	0.892104	MAPK8IP3	intron_16_1815179_1815961	ENSG00000138834.15	-1.50126
intron_16_31110499_31110688	0.133614	Spleen	0.892104	BCKDK	intron_16_31121820_31122009	ENSG00000103507.14	-1.5
intron_16_31110499_31111091	0.133614	Spleen	0.892104	BCKDK	intron_16_31121820_31122412	ENSG00000103507.14	-1.5
intron_19_2520725_2555149	0.133614	Spleen	0.892104	GNG7	intron_19_2520723_2555147	ENSG00000176533.13	-1.5
intron_1_111139914_111147642	0.133614	Spleen	0.892104	CEPT1	intron_1_111682536_111690264	ENSG00000134255.16	-1.5
intron_1_229614485_229625885	0.133614	Spleen	0.892104	TAF5L	intron_1_229750232_229761632	ENSG00000135801.11	1.5
intron_20_3203416_3204537	0.133614	Spleen	0.892104	DDRGK1	intron_20_3184062_3185183	ENSG00000198171.13	1.5
intron_22_38740432_38741007	0.133448	Spleen	0.892104	SUN2	intron_22_39136437_39137012	ENSG00000100242.16	-1.50064
intron_2_17700378_17701829	0.133614	Spleen	0.892104	SMC6	intron_2_17881645_17883096	ENSG00000163029.16	1.5
intron_2_73260858_73263213	0.133162	Spleen	0.892104	FBXO41	intron_2_73487986_73490341	ENSG00000163013.12	-1.50175
intron_4_42465076_42485496	0.133614	Spleen	0.892104	ATP8A1	intron_4_42467093_42487513	ENSG00000124406.17	1.5
intron_7_131509585_131510828	0.133191	Spleen	0.892104	PODXL	intron_7_131194344_131195587	ENSG00000128567.17	-1.50164
intron_7_67050066_67055835	0.133423	Spleen	0.892104	TYW1	intron_7_66515053_66520822	ENSG00000198874.14	-1.50074
intron_7_67050066_67067285	0.133423	Spleen	0.892104	TYW1	intron_7_66515053_66532272	ENSG00000198874.14	-1.50074
intron_13_28177935_28220231	0.135902	Brain_Nucleus_accumbens_basal_ganglia	0.892105	PAN3	intron_13_28752072_28794368	ENSG00000152520.14	1.49123
intron_5_150903182_150903864	0.135868	Brain_Nucleus_accumbens_basal_ganglia	0.892105	ZNF300	intron_5_150282744_150283426	ENSG00000145908.13	-1.49136
intron_12_53062245_53062376	0.173531	Brain_Cerebellar_Hemisphere	0.89212	TNS2	intron_12_53456029_53456160	ENSG00000111077.18	-1.36095
intron_12_53062245_53062380	0.173531	Brain_Cerebellar_Hemisphere	0.89212	TNS2	intron_12_53456029_53456164	ENSG00000111077.18	1.36095
intron_16_2896771_2899049	0.173441	Brain_Cerebellar_Hemisphere	0.89212	FLYWCH2	intron_16_2946772_2949050	ENSG00000162076.13	1.36123
intron_19_40686995_40690460	0.173658	Brain_Cerebellar_Hemisphere	0.89212	NUMBL	intron_19_41192900_41196365	ENSG00000105245.9	1.36054
intron_3_154299925_154300594	0.173604	Brain_Cerebellar_Hemisphere	0.89212	DHX36	intron_3_154017714_154018383	ENSG00000174953.14	-1.36071
intron_4_113373449_113374764	0.173599	Brain_Cerebellar_Hemisphere	0.89212	ANK2	intron_4_114294605_114295920	ENSG00000145362.21	1.36073
intron_5_1060451_1063844	0.173575	Brain_Cerebellar_Hemisphere	0.89212	SLC12A7	intron_5_1060566_1063959	ENSG00000113504.21	-1.36081
intron_7_87330094_87341523	0.173658	Brain_Cerebellar_Hemisphere	0.89212	TP53TG1	intron_7_86959410_86970839	ENSG00000182165.20	1.36054
intron_8_41734069_41758036	0.173464	Brain_Cerebellar_Hemisphere	0.89212	ANK1	intron_8_41591587_41615554	ENSG00000029534.22	-1.36116
intron_14_102232671_102233688	0.158358	Cells_Cultured_fibroblasts	0.892125	MOK	intron_14_102699008_102700025	ENSG00000080823.23	-1.41061
intron_15_90782928_90784921	0.158384	Cells_Cultured_fibroblasts	0.892125	BLM	intron_15_91326158_91328151	ENSG00000197299.13	-1.41053
intron_16_54919209_54920298	0.0935759	Prostate	0.892134	CRNDE	intron_16_54953121_54954210	ENSG00000245694.12	1.67683
intron_2_24972232_25001415	0.0935575	Prostate	0.892134	DNAJC27-AS1	intron_2_25195101_25224284	ENSG00000224165.8	-1.67692
intron_3_58569865_58570326	0.0935474	Prostate	0.892134	FAM107A	intron_3_58555592_58556053	ENSG00000168309.18	1.67697
intron_4_13381594_13474318	0.0936227	Prostate	0.892134	RAB28	intron_4_13383218_13475942	ENSG00000157869.16	1.67659
intron_19_11116212_11120092	0.0965387	Colon_Sigmoid	0.892137	LDLR	intron_19_11226888_11230768	ENSG00000130164.14	1.66187
intron_10_7796155_7797047	0.111486	Nerve_Tibial	0.892148	ATP5F1C	intron_10_7838118_7839010	ENSG00000165629.20	-1.59155
intron_11_62611344_62611425	0.110726	Nerve_Tibial	0.892148	EML3	intron_11_62378816_62378897	ENSG00000149499.12	-1.59494
intron_11_62611347_62611425	0.110726	Nerve_Tibial	0.892148	EML3	intron_11_62378819_62378897	ENSG00000149499.12	1.59494
intron_11_65583765_65584241	0.111979	Nerve_Tibial	0.892148	EHBP1L1	intron_11_65351236_65351712	ENSG00000173442.13	-1.58936
intron_12_111938210_111943265	0.110803	Nerve_Tibial	0.892148	TMEM116	intron_12_112376014_112381069	ENSG00000198270.13	1.59459
intron_12_111938210_111991758	0.112018	Nerve_Tibial	0.892148	TMEM116	intron_12_112376014_112429562	ENSG00000198270.13	1.58919
intron_12_123162218_123163014	0.110872	Nerve_Tibial	0.892148	MPHOSPH9	intron_12_123646765_123647561	ENSG00000051825.15	1.59429
intron_12_124952570_124953880	0.111765	Nerve_Tibial	0.892148	DHX37	intron_12_125437116_125438426	ENSG00000150990.9	-1.59031
intron_12_131131816_131136037	0.110823	Nerve_Tibial	0.892148	ADGRD1	intron_12_131616361_131620582	ENSG00000111452.13	1.59451
intron_12_63591127_63594087	0.111683	Nerve_Tibial	0.892148	DPY19L2	intron_12_63984907_63987867	ENSG00000177990.12	-1.59067
intron_13_102651397_102657056	0.110581	Nerve_Tibial	0.892148	TPP2	intron_13_103303747_103309406	ENSG00000134900.13	1.59559
intron_13_113089728_113091121	0.110498	Nerve_Tibial	0.892148	MCF2L	intron_13_113744042_113745435	ENSG00000126217.22	-1.59596
intron_13_24435474_24441846	0.111851	Nerve_Tibial	0.892148	PARP4	intron_13_25009612_25015984	ENSG00000102699.6	1.58993
intron_15_40037355_40038282	0.110385	Nerve_Tibial	0.892148	SRP14	intron_15_40329556_40330483	ENSG00000140319.11	-1.59647
intron_15_49577664_49588016	0.111876	Nerve_Tibial	0.892148	FAM227B	intron_15_49869861_49880213	ENSG00000166262.16	-1.58982
intron_15_55334007_55339267	0.110803	Nerve_Tibial	0.892148	PIGB	intron_15_55626205_55631465	ENSG00000069943.10	-1.59459
intron_15_67772752_67806646	0.11167	Nerve_Tibial	0.892148	MAP2K5	intron_15_68065090_68098984	ENSG00000137764.20	1.59073
intron_16_15704123_15714909	0.11106	Nerve_Tibial	0.892148	MYH11	intron_16_15797980_15808766	ENSG00000133392.18	1.59345
intron_16_31084335_31084558	0.110238	Nerve_Tibial	0.892148	ENSG00000255439	intron_16_31095656_31095879	ENSG00000255439.6	-1.59712
intron_16_31084335_31084558	0.110238	Nerve_Tibial	0.892148	PRSS53	intron_16_31095656_31095879	ENSG00000151006.8	-1.59712
intron_17_14074456_14076735	0.112098	Nerve_Tibial	0.892148	COX10	intron_17_13977773_13980052	ENSG00000006695.12	-1.58883
intron_17_36602646_36607670	0.110546	Nerve_Tibial	0.892148	MRM1	intron_17_34959075_34964106	ENSG00000278619.5	-1.59574
intron_17_63774376_63787034	0.110428	Nerve_Tibial	0.892148	DDX42	intron_17_61851736_61864394	ENSG00000198231.14	1.59627
intron_17_63787270_63792412	0.110428	Nerve_Tibial	0.892148	DDX42	intron_17_61864630_61869772	ENSG00000198231.14	-1.59627
intron_18_2718434_2724899	0.111798	Nerve_Tibial	0.892148	SMCHD1	intron_18_2718432_2724897	ENSG00000101596.17	-1.59016
intron_18_50284562_50284720	0.11186	Nerve_Tibial	0.892148	CXXC1	intron_18_47810932_47811090	ENSG00000154832.16	1.58989
intron_18_50284839_50285002	0.11186	Nerve_Tibial	0.892148	CXXC1	intron_18_47811209_47811372	ENSG00000154832.16	-1.58989
intron_18_79347925_79348132	0.111287	Nerve_Tibial	0.892148	ATP9B	intron_18_77107925_77108132	ENSG00000166377.21	1.59244
intron_19_10927716_10927799	0.112139	Nerve_Tibial	0.892148	YIPF2	intron_19_11038392_11038475	ENSG00000130733.11	1.58865
intron_19_13075671_13081680	0.110659	Nerve_Tibial	0.892148	NFIX	intron_19_13186485_13192494	ENSG00000008441.19	1.59524
intron_19_38710342_38714469	0.111031	Nerve_Tibial	0.892148	ACTN4	intron_19_39200982_39205109	ENSG00000130402.14	1.59357
intron_19_39100350_39100580	0.111851	Nerve_Tibial	0.892148	ACP7	intron_19_39590990_39591220	ENSG00000183760.11	-1.58993
intron_19_49556657_49556875	0.112145	Nerve_Tibial	0.892148	NOSIP	intron_19_50059914_50060132	ENSG00000142546.14	1.58863
intron_19_49556736_49556875	0.112145	Nerve_Tibial	0.892148	NOSIP	intron_19_50059993_50060132	ENSG00000142546.14	-1.58863
intron_1_11822801_11823707	0.111486	Nerve_Tibial	0.892148	CLCN6	intron_1_11882858_11883764	ENSG00000011021.23	-1.59155
intron_1_151307801_151310211	0.110004	Nerve_Tibial	0.892148	PI4KB	intron_1_151280277_151282687	ENSG00000143393.17	1.59817
intron_1_154596995_154597123	0.112133	Nerve_Tibial	0.892148	ADAR	intron_1_154569471_154569599	ENSG00000160710.18	1.58868
intron_1_173440750_173441919	0.11152	Nerve_Tibial	0.892148	PRDX6-AS1	intron_1_173409889_173411058	ENSG00000203739.6	-1.5914
intron_1_209780606_209781345	0.112139	Nerve_Tibial	0.892148	TRAF3IP3	intron_1_209953951_209954690	ENSG00000009790.15	-1.58865
intron_1_231542611_231561128	0.111936	Nerve_Tibial	0.892148	TSNAX-DISC1	intron_1_231678357_231696874	ENSG00000270106.6	1.58955
intron_1_231542611_231561128	0.111936	Nerve_Tibial	0.892148	TSNAX	intron_1_231678357_231696874	ENSG00000116918.15	1.58955
intron_1_24391679_24401319	0.111969	Nerve_Tibial	0.892148	STPG1	intron_1_24718169_24727809	ENSG00000001460.18	1.5894
intron_1_93339536_93339649	0.111297	Nerve_Tibial	0.892148	CCDC18-AS1	intron_1_93805093_93805206	ENSG00000223745.8	1.59239
intron_1_93339536_93345724	0.111297	Nerve_Tibial	0.892148	CCDC18-AS1	intron_1_93805093_93811281	ENSG00000223745.8	1.59239
intron_1_93339679_93340458	0.111297	Nerve_Tibial	0.892148	CCDC18-AS1	intron_1_93805236_93806015	ENSG00000223745.8	-1.59239
intron_20_35384133_35394092	0.111996	Nerve_Tibial	0.892148	UQCC1	intron_20_33971936_33981895	ENSG00000101019.22	-1.58929
intron_20_45907904_45909942	0.110606	Nerve_Tibial	0.892148	PLTP	intron_20_44536543_44538581	ENSG00000100979.15	-1.59548
intron_20_62353251_62362400	0.110205	Nerve_Tibial	0.892148	LAMA5	intron_20_60928307_60937456	ENSG00000130702.15	-1.59727
intron_22_30384495_30385904	0.111385	Nerve_Tibial	0.892148	RNF215	intron_22_30780484_30781893	ENSG00000099999.15	-1.592
intron_22_36766197_36767306	0.110483	Nerve_Tibial	0.892148	IFT27	intron_22_37162241_37163350	ENSG00000100360.15	1.59603
intron_22_39509571_39511288	0.11078	Nerve_Tibial	0.892148	MIEF1	intron_22_39905576_39907293	ENSG00000100335.15	-1.5947
intron_2_102154017_102156146	0.110345	Nerve_Tibial	0.892148	IL1R1	intron_2_102770477_102772606	ENSG00000115594.12	-1.59664
intron_2_20619245_20623896	0.112157	Nerve_Tibial	0.892148	HS1BP3	intron_2_20819005_20823656	ENSG00000118960.13	-1.58857
intron_2_27616324_27617473	0.110581	Nerve_Tibial	0.892148	ENSG00000259080	intron_2_27839191_27840340	ENSG00000259080.1	-1.59559
intron_2_27616324_27617473	0.110581	Nerve_Tibial	0.892148	ZNF512	intron_2_27839191_27840340	ENSG00000243943.10	-1.59559
intron_2_36553179_36555683	0.110837	Nerve_Tibial	0.892148	FEZ2	intron_2_36780322_36782826	ENSG00000171055.15	1.59444
intron_2_9488392_9488978	0.111555	Nerve_Tibial	0.892148	IAH1	intron_2_9628521_9629107	ENSG00000134330.19	-1.59124
intron_3_170361429_170381244	0.111601	Nerve_Tibial	0.892148	SKIL	intron_3_170079217_170099032	ENSG00000136603.15	1.59104
intron_3_38008367_38008458	0.112135	Nerve_Tibial	0.892148	PLCD1	intron_3_38049858_38049949	ENSG00000187091.14	1.58867
intron_3_38125881_38126510	0.111009	Nerve_Tibial	0.892148	ACAA1	intron_3_38167372_38168001	ENSG00000060971.19	1.59367
intron_3_53173608_53178404	0.110014	Nerve_Tibial	0.892148	PRKCD	intron_3_53207624_53212420	ENSG00000163932.16	1.59813
intron_3_9917734_9917864	0.111264	Nerve_Tibial	0.892148	IL17RC	intron_3_9959418_9959548	ENSG00000163702.21	1.59254
intron_3_9917734_9917923	0.111264	Nerve_Tibial	0.892148	ENSG00000288550	intron_3_9959418_9959607	ENSG00000288550.3	-1.59254
intron_3_9917734_9917923	0.111264	Nerve_Tibial	0.892148	IL17RC	intron_3_9959418_9959607	ENSG00000163702.21	-1.59254
intron_3_9943515_9943902	0.111885	Nerve_Tibial	0.892148	CRELD1	intron_3_9985199_9985586	ENSG00000163703.20	-1.58978
intron_4_119497903_119499561	0.111305	Nerve_Tibial	0.892148	ENSG00000291203	intron_4_120419058_120420716	ENSG00000291203.1	-1.59236
intron_4_119550443_119551888	0.110454	Nerve_Tibial	0.892148	ENSG00000291203	intron_4_120471598_120473043	ENSG00000291203.1	-1.59615
intron_4_15834302_15838092	0.112027	Nerve_Tibial	0.892148	CD38	intron_4_15835925_15839715	ENSG00000004468.13	-1.58915
intron_5_103265997_103275897	0.112051	Nerve_Tibial	0.892148	MACIR	intron_5_102601698_102611598	ENSG00000181751.10	1.58904
intron_5_109823837_109842328	0.111219	Nerve_Tibial	0.892148	MAN2A1	intron_5_109159538_109178029	ENSG00000112893.10	-1.59274
intron_5_111500106_111501002	0.111085	Nerve_Tibial	0.892148	STARD4	intron_5_110835804_110836700	ENSG00000164211.13	-1.59333
intron_5_132579502_132579862	0.112149	Nerve_Tibial	0.892148	ENSG00000283782	intron_5_131915194_131915554	ENSG00000283782.2	1.58861
intron_5_132579502_132579862	0.112149	Nerve_Tibial	0.892148	RAD50	intron_5_131915194_131915554	ENSG00000113522.14	1.58861
intron_5_133000201_133006759	0.110628	Nerve_Tibial	0.892148	ZCCHC10	intron_5_132335893_132342451	ENSG00000155329.12	1.59538
intron_5_454051_461960	0.110396	Nerve_Tibial	0.892148	EXOC3	intron_5_454166_462075	ENSG00000180104.16	1.59642
intron_6_118828130_118829048	0.111817	Nerve_Tibial	0.892148	MCM9	intron_6_119149293_119150211	ENSG00000111877.18	-1.59008
intron_6_118856545_118894027	0.11151	Nerve_Tibial	0.892148	MCM9	intron_6_119177708_119215191	ENSG00000111877.18	-1.59144
intron_7_106091939_106092564	0.112051	Nerve_Tibial	0.892148	SYPL1	intron_7_105732385_105733010	ENSG00000008282.10	1.58904
intron_7_45038426_45063918	0.111474	Nerve_Tibial	0.892148	CCM2	intron_7_45078025_45103517	ENSG00000136280.17	1.5916
intron_9_105601348_105604215	0.111085	Nerve_Tibial	0.892148	FKTN	intron_9_108363629_108366496	ENSG00000106692.15	-1.59333
intron_9_113272548_113273329	0.110763	Nerve_Tibial	0.892148	CDC26	intron_9_116034828_116035609	ENSG00000176386.9	1.59477
intron_9_124801663_124804094	0.110625	Nerve_Tibial	0.892148	OLFML2A	intron_9_127563942_127566373	ENSG00000185585.20	1.59539
intron_9_5801328_5805027	0.110891	Nerve_Tibial	0.892148	ERMP1	intron_9_5801328_5805027	ENSG00000099219.15	1.5942
intron_9_5801328_5805611	0.110891	Nerve_Tibial	0.892148	ERMP1	intron_9_5801328_5805611	ENSG00000099219.15	-1.5942
intron_9_87967659_87969194	0.11146	Nerve_Tibial	0.892148	CDK20	intron_9_90582574_90584109	ENSG00000156345.18	1.59167
intron_20_64062503_64066476	0.0965976	Colon_Sigmoid	0.892176	TCEA2	intron_20_62693856_62697829	ENSG00000171703.17	1.66158
intron_6_13326906_13328296	0.096574	Colon_Sigmoid	0.892176	TBC1D7	intron_6_13327138_13328528	ENSG00000145979.18	1.66169
intron_10_93700106_93702375	0.158424	Cells_Cultured_fibroblasts	0.892177	FRA10AC1	intron_10_95459863_95462132	ENSG00000148690.12	1.41039
intron_10_80509471_80512144	0.141694	Brain_Hippocampus	0.892183	TSPAN14	intron_10_82269227_82271900	ENSG00000108219.16	-1.46951
intron_12_53045653_53045961	0.141937	Brain_Hippocampus	0.892183	TNS2-AS1	intron_12_53439437_53439745	ENSG00000257337.9	-1.46861
intron_13_49928085_49931018	0.142048	Brain_Hippocampus	0.892183	SPRYD7	intron_13_50502221_50505154	ENSG00000123178.15	1.46821
intron_13_49928085_49936130	0.142048	Brain_Hippocampus	0.892183	SPRYD7	intron_13_50502221_50510266	ENSG00000123178.15	-1.46821
intron_16_1461674_1465267	0.141608	Brain_Hippocampus	0.892183	CLCN7	intron_16_1511675_1515268	ENSG00000103249.19	1.46983
intron_16_30365594_30369228	0.14196	Brain_Hippocampus	0.892183	TBC1D10B	intron_16_30376915_30380549	ENSG00000169221.14	-1.46853
intron_16_68347678_68348342	0.142081	Brain_Hippocampus	0.892183	PRMT7	intron_16_68381581_68382245	ENSG00000132600.18	1.46809
intron_17_46965039_46966534	0.141403	Brain_Hippocampus	0.892183	GOSR2	intron_17_45042405_45043900	ENSG00000108433.17	1.47059
intron_19_53123655_53132856	0.142081	Brain_Hippocampus	0.892183	ZNF415	intron_19_53626908_53636109	ENSG00000170954.12	1.46809
intron_1_40763046_40766596	0.141444	Brain_Hippocampus	0.892183	NFYC	intron_1_41228718_41232268	ENSG00000066136.21	-1.47043
intron_1_54257186_54281438	0.141458	Brain_Hippocampus	0.892183	SSBP3	intron_1_54722859_54747111	ENSG00000157216.17	1.47038
intron_1_86376418_86382242	0.142036	Brain_Hippocampus	0.892183	ODF2L	intron_1_86842101_86847925	ENSG00000122417.16	-1.46825
intron_2_10423088_10424525	0.141694	Brain_Hippocampus	0.892183	HPCAL1	intron_2_10563214_10564651	ENSG00000115756.13	1.46951
intron_2_222639695_222640862	0.141916	Brain_Hippocampus	0.892183	FARSB	intron_2_223504414_223505581	ENSG00000116120.11	-1.46869
intron_2_39768501_39769710	0.141902	Brain_Hippocampus	0.892183	THUMPD2	intron_2_39995641_39996850	ENSG00000138050.15	-1.46874
intron_4_184768450_184770399	0.141506	Brain_Hippocampus	0.892183	ACSL1	intron_4_185689604_185691553	ENSG00000151726.16	-1.4702
intron_5_77451353_77453817	0.141929	Brain_Hippocampus	0.892183	WDR41	intron_5_76747178_76749642	ENSG00000164253.14	-1.46865
intron_6_109392937_109400035	0.141381	Brain_Hippocampus	0.892183	PPIL6	intron_6_109714140_109721238	ENSG00000185250.16	1.47067
intron_6_109400170_109419187	0.142078	Brain_Hippocampus	0.892183	PPIL6	intron_6_109721373_109740390	ENSG00000185250.16	1.4681
intron_7_6577498_6577590	0.141532	Brain_Hippocampus	0.892183	ZDHHC4	intron_7_6617129_6617221	ENSG00000136247.15	-1.47011
intron_9_87638081_87639354	0.0985612	Artery_Aorta	0.892184	DAPK1	intron_9_90252996_90254269	ENSG00000196730.13	-1.65187
intron_13_40749281_40752273	0.0985908	Artery_Aorta	0.892199	MRPS31	intron_13_41323417_41326409	ENSG00000102738.8	1.65172
intron_10_119672656_119676467	0.174155	Brain_Cerebellar_Hemisphere	0.892203	BAG3	intron_10_121432168_121435979	ENSG00000151929.10	-1.35897
intron_10_49745496_49745798	0.174858	Brain_Cerebellar_Hemisphere	0.892203	OGDHL	intron_10_50953542_50953844	ENSG00000197444.10	1.35676
intron_11_103287605_103303093	0.175683	Brain_Cerebellar_Hemisphere	0.892203	DYNC2H1	intron_11_103158334_103173822	ENSG00000187240.17	1.35417
intron_11_112074358_112075567	0.174736	Brain_Cerebellar_Hemisphere	0.892203	NKAPD1	intron_11_111945082_111946291	ENSG00000150776.18	-1.35714
intron_11_47269906_47273827	0.174263	Brain_Cerebellar_Hemisphere	0.892203	MADD	intron_11_47291457_47295378	ENSG00000110514.20	1.35863
intron_12_101346588_101352055	0.175241	Brain_Cerebellar_Hemisphere	0.892203	UTP20	intron_12_101740366_101745833	ENSG00000120800.5	1.35556
intron_12_107022192_107092804	0.176074	Brain_Cerebellar_Hemisphere	0.892203	CRY1	intron_12_107415970_107486582	ENSG00000008405.12	1.35294
intron_12_108811328_108817038	0.175304	Brain_Cerebellar_Hemisphere	0.892203	SSH1	intron_12_109205104_109210814	ENSG00000084112.15	1.35536
intron_12_122521428_122526848	0.176213	Brain_Cerebellar_Hemisphere	0.892203	RSRC2	intron_12_123005975_123011395	ENSG00000111011.18	1.35251
intron_12_30680638_30681659	0.176564	Brain_Cerebellar_Hemisphere	0.892203	IPO8	intron_12_30833572_30834593	ENSG00000133704.10	-1.35141
intron_12_54581050_54581976	0.175962	Brain_Cerebellar_Hemisphere	0.892203	PPP1R1A	intron_12_54974834_54975760	ENSG00000135447.17	1.35329
intron_12_68885889_68932678	0.176329	Brain_Cerebellar_Hemisphere	0.892203	CPM	intron_12_69279669_69326458	ENSG00000135678.12	1.35214
intron_14_103428440_103448919	0.176583	Brain_Cerebellar_Hemisphere	0.892203	MARK3	intron_14_103894777_103915256	ENSG00000075413.19	1.35135
intron_14_103428440_103451918	0.176583	Brain_Cerebellar_Hemisphere	0.892203	MARK3	intron_14_103894777_103918255	ENSG00000075413.19	-1.35135
intron_14_104593658_104595165	0.174267	Brain_Cerebellar_Hemisphere	0.892203	TMEM179	intron_14_105059995_105061502	ENSG00000258986.7	-1.35862
intron_14_69075411_69091674	0.174267	Brain_Cerebellar_Hemisphere	0.892203	DCAF5	intron_14_69542128_69558391	ENSG00000139990.18	1.35862
intron_14_91157690_91160266	0.174551	Brain_Cerebellar_Hemisphere	0.892203	DGLUCY	intron_14_91624034_91626610	ENSG00000133943.21	-1.35772
intron_14_92732815_92741062	0.176808	Brain_Cerebellar_Hemisphere	0.892203	LGMN	intron_14_93199160_93207407	ENSG00000100600.15	-1.35065
intron_14_92732815_92748489	0.176808	Brain_Cerebellar_Hemisphere	0.892203	LGMN	intron_14_93199160_93214834	ENSG00000100600.15	1.35065
intron_15_42558290_42561270	0.17454	Brain_Cerebellar_Hemisphere	0.892203	HAUS2	intron_15_42850488_42853468	ENSG00000137814.12	-1.35776
intron_15_43413334_43415594	0.175885	Brain_Cerebellar_Hemisphere	0.892203	TP53BP1	intron_15_43705532_43707792	ENSG00000067369.14	1.35354
intron_15_43558932_43564103	0.175312	Brain_Cerebellar_Hemisphere	0.892203	PPIP5K1	intron_15_43851130_43856301	ENSG00000168781.24	-1.35533
intron_15_43558932_43564867	0.175312	Brain_Cerebellar_Hemisphere	0.892203	PPIP5K1	intron_15_43851130_43857065	ENSG00000168781.24	-1.35533
intron_15_64965460_64969255	0.1754	Brain_Cerebellar_Hemisphere	0.892203	SPG21	intron_15_65257801_65261592	ENSG00000090487.11	1.35506
intron_15_64981025_64989665	0.175197	Brain_Cerebellar_Hemisphere	0.892203	SPG21	intron_15_65273363_65282003	ENSG00000090487.11	1.35569
intron_15_65004936_65006113	0.176117	Brain_Cerebellar_Hemisphere	0.892203	MTFMT	intron_15_65297274_65298451	ENSG00000103707.10	-1.35281
intron_16_21174148_21178797	0.174503	Brain_Cerebellar_Hemisphere	0.892203	LDAF1	intron_16_21185469_21190118	ENSG00000011638.11	1.35787
intron_16_57178852_57181554	0.175469	Brain_Cerebellar_Hemisphere	0.892203	PSME3IP1	intron_16_57212764_57215466	ENSG00000172775.17	1.35484
intron_16_57178852_57185821	0.175469	Brain_Cerebellar_Hemisphere	0.892203	PSME3IP1	intron_16_57212764_57219733	ENSG00000172775.17	-1.35484
intron_16_57186451_57204504	0.175241	Brain_Cerebellar_Hemisphere	0.892203	RSPRY1	intron_16_57220363_57238416	ENSG00000159579.14	-1.35556
intron_16_68085784_68121987	0.174858	Brain_Cerebellar_Hemisphere	0.892203	NFATC3	intron_16_68119687_68155890	ENSG00000072736.19	-1.35676
intron_16_68355883_68356701	0.175788	Brain_Cerebellar_Hemisphere	0.892203	PRMT7	intron_16_68389786_68390604	ENSG00000132600.18	-1.35384
intron_16_89225631_89226694	0.17565	Brain_Cerebellar_Hemisphere	0.892203	ZNF778	intron_16_89292039_89293102	ENSG00000170100.14	-1.35427
intron_17_28883231_28884225	0.174774	Brain_Cerebellar_Hemisphere	0.892203	FLOT2	intron_17_27210249_27211243	ENSG00000132589.16	1.35702
intron_17_28883231_28885857	0.174774	Brain_Cerebellar_Hemisphere	0.892203	FLOT2	intron_17_27210249_27212875	ENSG00000132589.16	-1.35702
intron_17_28883231_28888945	0.174774	Brain_Cerebellar_Hemisphere	0.892203	FLOT2	intron_17_27210249_27215963	ENSG00000132589.16	-1.35702
intron_17_30163162_30172542	0.176899	Brain_Cerebellar_Hemisphere	0.892203	NSRP1	intron_17_28490180_28499560	ENSG00000126653.18	1.35036
intron_17_4819218_4819429	0.175942	Brain_Cerebellar_Hemisphere	0.892203	PLD2	intron_17_4722513_4722724	ENSG00000129219.14	1.35336
intron_17_4819549_4821793	0.175942	Brain_Cerebellar_Hemisphere	0.892203	PLD2	intron_17_4722844_4725088	ENSG00000129219.14	1.35336
intron_17_4819582_4821793	0.175942	Brain_Cerebellar_Hemisphere	0.892203	PLD2	intron_17_4722877_4725088	ENSG00000129219.14	-1.35336
intron_17_586364_601795	0.175988	Brain_Cerebellar_Hemisphere	0.892203	VPS53	intron_17_489604_505035	ENSG00000141252.21	1.35321
intron_17_75574260_75574453	0.176785	Brain_Cerebellar_Hemisphere	0.892203	LLGL2	intron_17_73570341_73570534	ENSG00000073350.14	-1.35072
intron_17_82464430_82468764	0.174243	Brain_Cerebellar_Hemisphere	0.892203	NARF	intron_17_80422306_80426640	ENSG00000141562.19	1.3587
intron_18_11886621_11886917	0.175134	Brain_Cerebellar_Hemisphere	0.892203	MPPE1	intron_18_11886620_11886916	ENSG00000154889.17	-1.35589
intron_18_2740821_2743761	0.175154	Brain_Cerebellar_Hemisphere	0.892203	SMCHD1	intron_18_2740819_2743759	ENSG00000101596.17	-1.35583
intron_18_5428465_5433469	0.176722	Brain_Cerebellar_Hemisphere	0.892203	EPB41L3	intron_18_5428464_5433468	ENSG00000082397.18	-1.35092
intron_19_17175741_17180927	0.176793	Brain_Cerebellar_Hemisphere	0.892203	MYO9B	intron_19_17286550_17291736	ENSG00000099331.14	-1.35069
intron_19_19200893_19201649	0.175848	Brain_Cerebellar_Hemisphere	0.892203	RFXANK	intron_19_19311702_19312458	ENSG00000064490.14	-1.35365
intron_19_48119190_48120167	0.174429	Brain_Cerebellar_Hemisphere	0.892203	LIG1	intron_19_48622447_48623424	ENSG00000105486.15	-1.35811
intron_19_48119190_48121170	0.174429	Brain_Cerebellar_Hemisphere	0.892203	LIG1	intron_19_48622447_48624427	ENSG00000105486.15	1.35811
intron_19_55103568_55112467	0.174789	Brain_Cerebellar_Hemisphere	0.892203	PPP1R12C	intron_19_55614936_55623835	ENSG00000125503.13	-1.35698
intron_19_58498691_58498785	0.174551	Brain_Cerebellar_Hemisphere	0.892203	SLC27A5	intron_19_59010058_59010152	ENSG00000083807.10	-1.35772
intron_19_58498915_58499123	0.174551	Brain_Cerebellar_Hemisphere	0.892203	SLC27A5	intron_19_59010282_59010490	ENSG00000083807.10	1.35772
intron_1_108937418_108938166	0.176698	Brain_Cerebellar_Hemisphere	0.892203	CLCC1	intron_1_109480040_109480788	ENSG00000121940.17	-1.35099
intron_1_108937418_108939636	0.176698	Brain_Cerebellar_Hemisphere	0.892203	CLCC1	intron_1_109480040_109482258	ENSG00000121940.17	1.35099
intron_1_1825499_1839190	0.174155	Brain_Cerebellar_Hemisphere	0.892203	GNB1	intron_1_1756938_1770629	ENSG00000078369.19	-1.35897
intron_1_229486528_229487466	0.175312	Brain_Cerebellar_Hemisphere	0.892203	NUP133	intron_1_229622275_229623213	ENSG00000069248.12	1.35533
intron_1_229518875_229521592	0.175312	Brain_Cerebellar_Hemisphere	0.892203	ABCB10	intron_1_229654622_229657339	ENSG00000135776.5	1.35533
intron_1_243304777_243307989	0.174371	Brain_Cerebellar_Hemisphere	0.892203	SDCCAG8	intron_1_243468079_243471291	ENSG00000054282.16	1.35829
intron_1_32633727_32633951	0.175853	Brain_Cerebellar_Hemisphere	0.892203	ZBTB8OS	intron_1_33099328_33099552	ENSG00000176261.16	-1.35363
intron_1_59862877_59864632	0.175735	Brain_Cerebellar_Hemisphere	0.892203	HOOK1	intron_1_60328549_60330304	ENSG00000134709.13	-1.35401
intron_1_7827815_7829834	0.175752	Brain_Cerebellar_Hemisphere	0.892203	PER3	intron_1_7887875_7889894	ENSG00000049246.15	1.35395
intron_21_37073473_37108392	0.176899	Brain_Cerebellar_Hemisphere	0.892203	TTC3	intron_21_38445773_38480692	ENSG00000182670.14	-1.35036
intron_22_19048643_19056986	0.176583	Brain_Cerebellar_Hemisphere	0.892203	DGCR2	intron_22_19036156_19044499	ENSG00000070413.20	1.35135
intron_22_35257557_35262323	0.174097	Brain_Cerebellar_Hemisphere	0.892203	HMGXB4	intron_22_35653550_35658316	ENSG00000100281.14	-1.35915
intron_2_101029776_101032268	0.174736	Brain_Cerebellar_Hemisphere	0.892203	TBC1D8	intron_2_101646238_101648730	ENSG00000204634.13	-1.35714
intron_2_121410969_121425139	0.174736	Brain_Cerebellar_Hemisphere	0.892203	CLASP1	intron_2_122168545_122182715	ENSG00000074054.21	-1.35714
intron_2_44316444_44319006	0.174736	Brain_Cerebellar_Hemisphere	0.892203	PREPL	intron_2_44543583_44546145	ENSG00000138078.16	1.35714
intron_2_71380565_71388623	0.174869	Brain_Cerebellar_Hemisphere	0.892203	ZNF638	intron_2_71607695_71615753	ENSG00000075292.19	1.35673
intron_2_71380565_71396141	0.174869	Brain_Cerebellar_Hemisphere	0.892203	ZNF638	intron_2_71607695_71623271	ENSG00000075292.19	-1.35673
intron_2_95152769_95153133	0.173799	Brain_Cerebellar_Hemisphere	0.892203	ENSG00000289685	intron_2_95818514_95818878	ENSG00000289685.2	1.3601
intron_2_95152769_95153133	0.173799	Brain_Cerebellar_Hemisphere	0.892203	ZNF514	intron_2_95818514_95818878	ENSG00000144026.14	1.3601
intron_3_10279034_10279221	0.175313	Brain_Cerebellar_Hemisphere	0.892203	ENSG00000272410	intron_3_10320718_10320905	ENSG00000272410.5	-1.35533
intron_3_10279034_10279221	0.175313	Brain_Cerebellar_Hemisphere	0.892203	TATDN2	intron_3_10320718_10320905	ENSG00000157014.11	-1.35533
intron_3_12503784_12505154	0.175047	Brain_Cerebellar_Hemisphere	0.892203	TSEN2	intron_3_12545283_12546653	ENSG00000154743.19	-1.35616
intron_3_15586602_15589540	0.176757	Brain_Cerebellar_Hemisphere	0.892203	HACL1	intron_3_15628109_15631047	ENSG00000131373.15	1.35081
intron_3_160391643_160399146	0.176423	Brain_Cerebellar_Hemisphere	0.892203	IFT80	intron_3_160109431_160116934	ENSG00000068885.15	1.35185
intron_3_168040869_168041392	0.174598	Brain_Cerebellar_Hemisphere	0.892203	GOLIM4	intron_3_167758657_167759180	ENSG00000173905.9	1.35758
intron_3_37149038_37174539	0.175114	Brain_Cerebellar_Hemisphere	0.892203	LRRFIP2	intron_3_37190529_37216030	ENSG00000093167.18	1.35595
intron_3_44977417_44989140	0.176074	Brain_Cerebellar_Hemisphere	0.892203	EXOSC7	intron_3_45018909_45030632	ENSG00000075914.13	-1.35294
intron_4_101061161_101063232	0.176728	Brain_Cerebellar_Hemisphere	0.892203	PPP3CA	intron_4_101982318_101984389	ENSG00000138814.17	1.3509
intron_4_113374946_113381457	0.176504	Brain_Cerebellar_Hemisphere	0.892203	ANK2	intron_4_114296102_114302613	ENSG00000145362.21	1.3516
intron_4_3022451_3027912	0.175683	Brain_Cerebellar_Hemisphere	0.892203	GRK4	intron_4_3024178_3029639	ENSG00000125388.20	-1.35417
intron_4_3180651_3182354	0.17621	Brain_Cerebellar_Hemisphere	0.892203	HTT	intron_4_3182378_3184081	ENSG00000197386.14	1.35252
intron_4_866534_866956	0.17621	Brain_Cerebellar_Hemisphere	0.892203	GAK	intron_4_860322_860744	ENSG00000178950.18	1.35252
intron_4_98995867_99028867	0.17621	Brain_Cerebellar_Hemisphere	0.892203	METAP1	intron_4_99917018_99950018	ENSG00000164024.12	1.35252
intron_5_127056506_127058882	0.176464	Brain_Cerebellar_Hemisphere	0.892203	C5orf63	intron_5_126392198_126394574	ENSG00000164241.14	1.35172
intron_5_149624140_149627076	0.173995	Brain_Cerebellar_Hemisphere	0.892203	ARHGEF37	intron_5_149003703_149006639	ENSG00000183111.12	-1.35948
intron_5_80864942_80873116	0.176768	Brain_Cerebellar_Hemisphere	0.892203	MSH3	intron_5_80160761_80168935	ENSG00000113318.11	-1.35077
intron_6_145627693_145635245	0.176276	Brain_Cerebellar_Hemisphere	0.892203	EPM2A	intron_6_145948829_145956381	ENSG00000112425.16	1.35231
intron_6_145627693_145686122	0.176276	Brain_Cerebellar_Hemisphere	0.892203	EPM2A	intron_6_145948829_146007258	ENSG00000112425.16	-1.35231
intron_6_149773169_149793549	0.176142	Brain_Cerebellar_Hemisphere	0.892203	PCMT1	intron_6_150094305_150114685	ENSG00000120265.21	-1.35273
intron_6_170577717_170578857	0.175556	Brain_Cerebellar_Hemisphere	0.892203	PDCD2	intron_6_170886805_170887945	ENSG00000071994.11	-1.35456
intron_6_34022870_34028120	0.174466	Brain_Cerebellar_Hemisphere	0.892203	GRM4	intron_6_33990647_33995897	ENSG00000124493.14	-1.35799
intron_6_96891391_96896744	0.174672	Brain_Cerebellar_Hemisphere	0.892203	NDUFAF4	intron_6_97339267_97344620	ENSG00000123545.6	1.35734
intron_7_35667588_35670215	0.176851	Brain_Cerebellar_Hemisphere	0.892203	HERPUD2	intron_7_35707198_35709825	ENSG00000122557.11	1.35052
intron_7_73709122_73719602	0.174305	Brain_Cerebellar_Hemisphere	0.892203	STX1A	intron_7_73123452_73133932	ENSG00000106089.12	1.3585
intron_7_90405608_90412644	0.1764	Brain_Cerebellar_Hemisphere	0.892203	CLDN12	intron_7_90034922_90041958	ENSG00000157224.16	-1.35192
intron_8_11361535_11361635	0.173737	Brain_Cerebellar_Hemisphere	0.892203	TDH	intron_8_11219044_11219144	ENSG00000154316.16	-1.36029
intron_8_12738144_12740874	0.174906	Brain_Cerebellar_Hemisphere	0.892203	LONRF1	intron_8_12595653_12598383	ENSG00000154359.13	-1.35661
intron_8_39211324_39221610	0.175047	Brain_Cerebellar_Hemisphere	0.892203	ADAM32	intron_8_39068843_39079129	ENSG00000197140.15	1.35616
intron_9_129833709_129835139	0.173835	Brain_Cerebellar_Hemisphere	0.892203	C9orf78	intron_9_132595988_132597418	ENSG00000136819.15	-1.35998
intron_9_131189131_131195233	0.175683	Brain_Cerebellar_Hemisphere	0.892203	NUP214	intron_9_134064518_134070620	ENSG00000126883.19	1.35417
intron_9_35841267_35841526	0.176173	Brain_Cerebellar_Hemisphere	0.892203	TMEM8B	intron_9_35841264_35841523	ENSG00000137103.20	-1.35263
intron_9_83665145_83669185	0.175121	Brain_Cerebellar_Hemisphere	0.892203	UBQLN1	intron_9_86280060_86284100	ENSG00000135018.14	-1.35593
intron_10_24536893_24542693	0.12624	Uterus	0.892208	KIAA1217	intron_10_24825822_24831622	ENSG00000120549.19	-1.5291
intron_10_24536893_24544981	0.12624	Uterus	0.892208	KIAA1217	intron_10_24825822_24833910	ENSG00000120549.19	1.5291
intron_13_102629609_102630096	0.126162	Uterus	0.892208	TPP2	intron_13_103281959_103282446	ENSG00000134900.13	1.52941
intron_15_25082705_25083396	0.126073	Uterus	0.892208	SNHG14	intron_15_25327852_25328543	ENSG00000224078.15	1.52977
intron_16_21811837_21812286	0.126175	Uterus	0.892208	ENSG00000291066	intron_16_21823158_21823607	ENSG00000291066.1	1.52936
intron_16_21811837_21812286	0.126175	Uterus	0.892208	RRN3P1	intron_16_21823158_21823607	ENSG00000248124.11	1.52936
intron_17_68114525_68115061	0.126312	Uterus	0.892208	ENSG00000291214	intron_17_66110666_66111202	ENSG00000291214.1	1.52881
intron_17_68114525_68125390	0.126312	Uterus	0.892208	ENSG00000291214	intron_17_66110666_66121531	ENSG00000291214.1	-1.52881
intron_18_23619629_23629853	0.126162	Uterus	0.892208	ANKRD29	intron_18_21199593_21209817	ENSG00000154065.17	-1.52941
intron_1_1042162_1043239	0.126453	Uterus	0.892208	AGRN	intron_1_977542_978619	ENSG00000188157.15	-1.52824
intron_20_35384133_35394092	0.12643	Uterus	0.892208	UQCC1	intron_20_33971936_33981895	ENSG00000101019.22	-1.52833
intron_22_20446676_20457808	0.12633	Uterus	0.892208	KLHL22	intron_22_20800963_20812095	ENSG00000099910.17	-1.52874
intron_5_40979909_41015726	0.126047	Uterus	0.892208	C7	intron_5_40980011_41015828	ENSG00000112936.21	1.52988
intron_7_100401336_100401889	0.12661	Uterus	0.892208	ZCWPW1	intron_7_99998959_99999512	ENSG00000078487.18	-1.52761
intron_7_100401336_100403694	0.12661	Uterus	0.892208	ZCWPW1	intron_7_99998959_100001317	ENSG00000078487.18	1.52761
intron_7_100402576_100403694	0.12661	Uterus	0.892208	ZCWPW1	intron_7_100000199_100001317	ENSG00000078487.18	-1.52761
intron_7_43887816_43906562	0.126438	Uterus	0.892208	URGCP	intron_7_43927415_43946161	ENSG00000106608.17	-1.5283
intron_7_99400424_99403398	0.126568	Uterus	0.892208	PDAP1	intron_7_98998047_99001021	ENSG00000106244.13	-1.52778
intron_8_219417_232129	0.126568	Uterus	0.892208	RPL23AP53	intron_8_169417_182129	ENSG00000223508.5	-1.52778
intron_17_80425620_80428596	0.134744	Heart_Atrial_Appendage	0.892213	ENDOV	intron_17_78399420_78402396	ENSG00000173818.17	1.49565
intron_19_17843900_17844234	0.167931	Adipose_Subcutaneous	0.892214	JAK3	intron_19_17954709_17955043	ENSG00000105639.21	1.37888
intron_12_53046061_53046853	0.0816653	Brain_Spinal_cord_cervical_c-1	0.892216	TNS2-AS1	intron_12_53439845_53440637	ENSG00000257337.9	1.7411
intron_19_45609788_45613541	0.0818962	Brain_Spinal_cord_cervical_c-1	0.892216	EML2	intron_19_46113046_46116799	ENSG00000125746.18	-1.73979
intron_1_84566012_84570582	0.0818686	Brain_Spinal_cord_cervical_c-1	0.892216	CTBS	intron_1_85031695_85036265	ENSG00000117151.13	1.73995
intron_6_152219185_152220842	0.0817501	Brain_Spinal_cord_cervical_c-1	0.892216	SYNE1	intron_6_152540320_152541977	ENSG00000131018.25	1.74062
intron_7_93147146_93148194	0.0819042	Brain_Spinal_cord_cervical_c-1	0.892216	SAMD9L	intron_7_92776459_92777507	ENSG00000177409.12	1.73974
intron_8_58411469_58416850	0.0819071	Brain_Spinal_cord_cervical_c-1	0.892216	UBXN2B	intron_8_59324028_59329409	ENSG00000215114.10	-1.73973
intron_9_136850137_136850755	0.08174	Brain_Spinal_cord_cervical_c-1	0.892216	PHPT1	intron_9_139744589_139745207	ENSG00000054148.18	-1.74068
intron_9_136850560_136850755	0.08174	Brain_Spinal_cord_cervical_c-1	0.892216	PHPT1	intron_9_139745012_139745207	ENSG00000054148.18	1.74068
intron_10_100256476_100260218	0.127726	Skin_Sun_Exposed_Lower_leg	0.892219	CWF19L1	intron_10_102016233_102019975	ENSG00000095485.18	-1.52313
intron_12_111552430_111552906	0.127827	Skin_Sun_Exposed_Lower_leg	0.892219	ATXN2	intron_12_111990234_111990710	ENSG00000204842.18	-1.52273
intron_16_1683592_1685439	0.127827	Skin_Sun_Exposed_Lower_leg	0.892219	JPT2	intron_16_1733593_1735440	ENSG00000206053.13	1.52273
intron_1_150552600_150552898	0.127827	Skin_Sun_Exposed_Lower_leg	0.892219	ADAMTSL4	intron_1_150525076_150525374	ENSG00000143382.16	-1.52273
intron_2_101286177_101288973	0.127775	Skin_Sun_Exposed_Lower_leg	0.892219	RNF149	intron_2_101902639_101905435	ENSG00000163162.9	-1.52294
intron_6_29944616_29945059	0.127799	Skin_Sun_Exposed_Lower_leg	0.892219	HLA-A	intron_6_29912393_29912836	ENSG00000206503.14	1.52284
intron_12_122030781_122035331	0.123889	Brain_Cortex	0.892221	BCL7A	intron_12_122468687_122473237	ENSG00000110987.9	1.53865
intron_14_67376590_67380659	0.123784	Brain_Cortex	0.892221	EIF2S1	intron_14_67843307_67847376	ENSG00000134001.15	1.53908
intron_16_2264760_2268055	0.123936	Brain_Cortex	0.892221	RNPS1	intron_16_2314761_2318056	ENSG00000205937.12	1.53846
intron_16_88857183_88858642	0.123838	Brain_Cortex	0.892221	TRAPPC2L	intron_16_88923591_88925050	ENSG00000167515.11	-1.53886
intron_2_69806498_69807906	0.123936	Brain_Cortex	0.892221	ANXA4	intron_2_70033630_70035038	ENSG00000196975.16	-1.53846
intron_3_195308837_195320701	0.123911	Brain_Cortex	0.892221	ACAP2	intron_3_195029566_195041430	ENSG00000114331.16	-1.53856
intron_7_43879260_43881659	0.123887	Brain_Cortex	0.892221	URGCP	intron_7_43918859_43921258	ENSG00000106608.17	1.53866
intron_14_35106484_35109895	0.0938274	Thyroid	0.892226	FAM177A1	intron_14_35575690_35579101	ENSG00000151327.14	1.67554
intron_20_5501863_5502903	0.133837	Testis	0.892238	LINC00654	intron_20_5482509_5483549	ENSG00000205181.8	1.49914
intron_10_24621369_24629996	0.127123	Uterus	0.892245	ARHGAP21	intron_10_24910298_24918925	ENSG00000107863.20	1.52555
intron_10_71288990_71290915	0.127462	Uterus	0.892245	UNC5B	intron_10_73048747_73050672	ENSG00000107731.12	-1.52419
intron_11_112089011_112094805	0.127619	Uterus	0.892245	SDHD	intron_11_111959735_111965529	ENSG00000204370.13	-1.52356
intron_11_32452131_32453262	0.12739	Uterus	0.892245	WT1-AS	intron_11_32473677_32474808	ENSG00000183242.13	-1.52448
intron_11_85990399_85996826	0.127224	Uterus	0.892245	PICALM	intron_11_85701442_85707869	ENSG00000073921.18	-1.52514
intron_16_668236_668353	0.12704	Uterus	0.892245	RHOT2	intron_16_718236_718353	ENSG00000140983.15	1.52588
intron_17_1616769_1627715	0.127626	Uterus	0.892245	SLC43A2	intron_17_1520063_1531009	ENSG00000167703.15	1.52353
intron_18_70004236_70005198	0.127556	Uterus	0.892245	RTTN	intron_18_67671472_67672434	ENSG00000176225.15	1.52381
intron_19_1355020_1356324	0.127137	Uterus	0.892245	PWWP3A	intron_19_1355019_1356323	ENSG00000160953.17	1.52549
intron_19_1355135_1356324	0.127137	Uterus	0.892245	PWWP3A	intron_19_1355134_1356323	ENSG00000160953.17	-1.52549
intron_19_32915517_32918224	0.127612	Uterus	0.892245	CEP89	intron_19_33406423_33409130	ENSG00000121289.18	-1.52358
intron_19_38304283_38304375	0.127485	Uterus	0.892245	C19orf33	intron_19_38794923_38795015	ENSG00000167644.12	1.5241
intron_1_16449201_16451838	0.127301	Uterus	0.892245	NECAP2	intron_1_16775696_16778333	ENSG00000157191.20	1.52483
intron_2_135680324_135709433	0.12679	Uterus	0.892245	R3HDM1	intron_2_136437894_136467003	ENSG00000048991.17	1.52688
intron_2_233540769_233542268	0.12718	Uterus	0.892245	USP40	intron_2_234449415_234450914	ENSG00000085982.16	-1.52532
intron_3_149966264_149968358	0.127123	Uterus	0.892245	PFN2	intron_3_149684051_149686145	ENSG00000070087.15	-1.52555
intron_3_149966586_149968358	0.127123	Uterus	0.892245	PFN2	intron_3_149684373_149686145	ENSG00000070087.15	1.52555
intron_3_48294803_48295075	0.127485	Uterus	0.892245	NME6	intron_3_48336293_48336565	ENSG00000172113.10	-1.5241
intron_3_48295235_48296727	0.127441	Uterus	0.892245	NME6	intron_3_48336725_48338217	ENSG00000172113.10	1.52427
intron_3_48296158_48296727	0.127441	Uterus	0.892245	NME6	intron_3_48337648_48338217	ENSG00000172113.10	-1.52427
intron_4_15007586_15008338	0.127235	Uterus	0.892245	CPEB2	intron_4_15009210_15009962	ENSG00000137449.17	1.5251
intron_5_140560504_140560639	0.126904	Uterus	0.892245	APBB3	intron_5_139940089_139940224	ENSG00000113108.20	1.52643
intron_5_141930274_141933259	0.127474	Uterus	0.892245	DELE1	intron_5_141309839_141312824	ENSG00000081791.9	1.52414
intron_5_150551855_150553213	0.12678	Uterus	0.892245	NDST1	intron_5_149931417_149932775	ENSG00000070614.15	-1.52692
intron_6_111592094_111605776	0.126838	Uterus	0.892245	TRAF3IP2	intron_6_111913297_111926979	ENSG00000056972.21	1.52669
intron_7_106091939_106092949	0.127625	Uterus	0.892245	SYPL1	intron_7_105732385_105733395	ENSG00000008282.10	-1.52354
intron_7_31790259_31809031	0.127556	Uterus	0.892245	PDE1C	intron_7_31829873_31848645	ENSG00000154678.18	-1.52381
intron_9_132659780_132661208	0.126754	Uterus	0.892245	DDX31	intron_9_135535167_135536595	ENSG00000125485.18	-1.52703
intron_11_7991851_7992084	0.135747	Ovary	0.892251	EIF3F	intron_11_8013398_8013631	ENSG00000175390.15	-1.49182
intron_3_134178073_134183002	0.0939093	Brain_Hypothalamus	0.892252	RYK	intron_3_133896917_133901846	ENSG00000163785.13	-1.67513
intron_11_329231_329983	0.094365	Brain_Hypothalamus	0.892276	ENSG00000255328	intron_11_329231_329983	ENSG00000255328.2	-1.67281
intron_11_61776877_61777264	0.0941477	Brain_Hypothalamus	0.892276	MYRF	intron_11_61544349_61544736	ENSG00000124920.14	1.67391
intron_12_16560538_16600714	0.0954506	Brain_Hypothalamus	0.892276	LMO3	intron_12_16713472_16753648	ENSG00000048540.16	1.66732
intron_12_7138816_7141242	0.0940121	Brain_Hypothalamus	0.892276	CLSTN3	intron_12_7291412_7293838	ENSG00000139182.15	-1.6746
intron_13_77741440_77744283	0.0953415	Brain_Hypothalamus	0.892276	SLAIN1	intron_13_78315575_78318418	ENSG00000139737.23	-1.66787
intron_15_51342047_51377449	0.0945876	Brain_Hypothalamus	0.892276	GLDN	intron_15_51634244_51669646	ENSG00000186417.14	1.67168
intron_19_11987823_12001774	0.0953628	Brain_Hypothalamus	0.892276	ENSG00000286098	intron_19_12098638_12112589	ENSG00000286098.1	-1.66776
intron_19_11987823_12001774	0.0953628	Brain_Hypothalamus	0.892276	ZNF433-AS1	intron_19_12098638_12112589	ENSG00000219665.8	-1.66776
intron_19_24049014_24049405	0.0942329	Brain_Hypothalamus	0.892276	ENSG00000268362	intron_19_24231816_24232207	ENSG00000268362.6	-1.67348
intron_19_50662682_50666192	0.0955807	Brain_Hypothalamus	0.892276	SHANK1	intron_19_51165939_51169449	ENSG00000161681.17	1.66667
intron_19_57600779_57604277	0.094132	Brain_Hypothalamus	0.892276	ZNF530	intron_19_58112147_58115645	ENSG00000183647.11	-1.67399
intron_19_8589574_8589889	0.0951255	Brain_Hypothalamus	0.892276	ADAMTS10	intron_19_8654458_8654773	ENSG00000142303.14	1.66896
intron_19_8589585_8589889	0.0951255	Brain_Hypothalamus	0.892276	ADAMTS10	intron_19_8654469_8654773	ENSG00000142303.14	-1.66896
intron_1_151310255_151315573	0.0955807	Brain_Hypothalamus	0.892276	PI4KB	intron_1_151282731_151288049	ENSG00000143393.17	1.66667
intron_1_207062078_207062620	0.095155	Brain_Hypothalamus	0.892276	PFKFB2	intron_1_207235423_207235965	ENSG00000123836.15	-1.66881
intron_1_229445002_229449126	0.0952623	Brain_Hypothalamus	0.892276	NUP133	intron_1_229580749_229584873	ENSG00000069248.12	1.66827
intron_1_61694770_61700934	0.0948121	Brain_Hypothalamus	0.892276	TM2D1	intron_1_62160442_62166606	ENSG00000162604.12	1.67054
intron_20_17570211_17600738	0.094207	Brain_Hypothalamus	0.892276	DSTN	intron_20_17550856_17581383	ENSG00000125868.16	-1.67361
intron_20_50936262_50940865	0.0955807	Brain_Hypothalamus	0.892276	DPM1	intron_20_49552799_49557402	ENSG00000000419.14	-1.66667
intron_20_63689132_63689502	0.0951145	Brain_Hypothalamus	0.892276	RTEL1-TNFRSF6B	intron_20_62320485_62320855	ENSG00000026036.23	1.66901
intron_20_63689132_63689502	0.0951145	Brain_Hypothalamus	0.892276	RTEL1	intron_20_62320485_62320855	ENSG00000258366.12	1.66901
intron_20_63689132_63689750	0.0955807	Brain_Hypothalamus	0.892276	RTEL1	intron_20_62320485_62321103	ENSG00000258366.12	-1.66667
intron_21_42476047_42477291	0.0946183	Brain_Hypothalamus	0.892276	RSPH1	intron_21_43896157_43897401	ENSG00000160188.10	1.67152
intron_21_42477444_42482637	0.0946183	Brain_Hypothalamus	0.892276	RSPH1	intron_21_43897554_43902747	ENSG00000160188.10	1.67152
intron_2_69808189_69810594	0.0955807	Brain_Hypothalamus	0.892276	ANXA4	intron_2_70035321_70037726	ENSG00000196975.16	1.66667
intron_2_71682677_71686454	0.094946	Brain_Hypothalamus	0.892276	DYSF	intron_2_71909807_71913584	ENSG00000135636.16	1.66987
intron_2_98616533_98618146	0.0954484	Brain_Hypothalamus	0.892276	UNC50	intron_2_99232996_99234609	ENSG00000115446.12	1.66733
intron_3_10115819_10125626	0.0940126	Brain_Hypothalamus	0.892276	BRK1	intron_3_10157503_10167310	ENSG00000254999.4	-1.6746
intron_3_180987022_180988023	0.0953858	Brain_Hypothalamus	0.892276	DNAJC19	intron_3_180704810_180705811	ENSG00000205981.9	-1.66765
intron_3_38372736_38374462	0.0945158	Brain_Hypothalamus	0.892276	XYLB	intron_3_38414227_38415953	ENSG00000093217.11	1.67204
intron_4_76100320_76100795	0.0942669	Brain_Hypothalamus	0.892276	ART3	intron_4_77021473_77021948	ENSG00000156219.18	-1.67331
intron_5_149513209_149517794	0.0955807	Brain_Hypothalamus	0.892276	CSNK1A1	intron_5_148892772_148897357	ENSG00000113712.19	-1.66667
intron_5_149513209_149520290	0.0955807	Brain_Hypothalamus	0.892276	CSNK1A1	intron_5_148892772_148899853	ENSG00000113712.19	-1.66667
intron_5_154950938_154956371	0.0945609	Brain_Hypothalamus	0.892276	MRPL22	intron_5_154330498_154335931	ENSG00000082515.18	1.67181
intron_7_106091939_106092949	0.0945159	Brain_Hypothalamus	0.892276	SYPL1	intron_7_105732385_105733395	ENSG00000008282.10	-1.67204
intron_7_106092669_106092949	0.0942903	Brain_Hypothalamus	0.892276	SYPL1	intron_7_105733115_105733395	ENSG00000008282.10	1.67319
intron_7_54339220_54347294	0.0948659	Brain_Hypothalamus	0.892276	LINC01445	intron_7_54406913_54414987	ENSG00000231427.6	-1.67027
intron_7_73543644_73552167	0.0953649	Brain_Hypothalamus	0.892276	BCL7B	intron_7_72957974_72966497	ENSG00000106635.8	1.66775
intron_7_73574513_73576541	0.0949323	Brain_Hypothalamus	0.892276	TBL2	intron_7_72988843_72990871	ENSG00000106638.18	1.66993
intron_7_73574513_73578420	0.0949323	Brain_Hypothalamus	0.892276	TBL2	intron_7_72988843_72992750	ENSG00000106638.18	-1.66993
intron_8_143691199_143691600	0.0940634	Brain_Hypothalamus	0.892276	ZNF707	intron_8_144773369_144773770	ENSG00000181135.16	-1.67434
intron_10_95437555_95441126	0.134796	Heart_Atrial_Appendage	0.892281	SORBS1	intron_10_97197312_97200883	ENSG00000095637.23	-1.49546
intron_8_27501010_27503604	0.0956196	Brain_Hypothalamus	0.892286	EPHX2	intron_8_27358527_27361121	ENSG00000120915.14	1.66647
intron_4_2908604_2914884	0.0929044	Artery_Coronary	0.892287	ADD1	intron_4_2910331_2916611	ENSG00000087274.19	1.68027
intron_4_2909431_2914884	0.0929044	Artery_Coronary	0.892287	ADD1	intron_4_2911158_2916611	ENSG00000087274.19	-1.68027
intron_11_62602779_62603149	0.127864	Skin_Sun_Exposed_Lower_leg	0.89229	EML3	intron_11_62370251_62370621	ENSG00000149499.12	-1.52258
intron_14_24001084_24001384	0.132385	Skin_Not_Sun_Exposed_Suprapubic	0.892291	DHRS4L2	intron_14_24470293_24470593	ENSG00000187630.18	1.50476
intron_9_136741361_136741881	0.132397	Skin_Not_Sun_Exposed_Suprapubic	0.892291	LCN10	intron_9_139635813_139636333	ENSG00000187922.14	1.50472
intron_10_100488974_100489252	0.116904	Esophagus_Muscularis	0.892312	SEC31B	intron_10_102248731_102249009	ENSG00000075826.17	1.5679
intron_10_102869845_102870084	0.11648	Esophagus_Muscularis	0.892312	AS3MT	intron_10_104629602_104629841	ENSG00000214435.9	1.56972
intron_10_102869845_102870084	0.11648	Esophagus_Muscularis	0.892312	BORCS7-ASMT	intron_10_104629602_104629841	ENSG00000270316.1	1.56972
intron_10_103897719_103898293	0.113422	Esophagus_Muscularis	0.892312	STN1	intron_10_105657477_105658051	ENSG00000107960.12	-1.583
intron_10_103897719_103898877	0.113422	Esophagus_Muscularis	0.892312	ENSG00000289744	intron_10_105657477_105658635	ENSG00000289744.1	1.583
intron_10_103897719_103898877	0.113422	Esophagus_Muscularis	0.892312	STN1	intron_10_105657477_105658635	ENSG00000107960.12	1.583
intron_10_103910622_103917462	0.113422	Esophagus_Muscularis	0.892312	ENSG00000289744	intron_10_105670380_105677220	ENSG00000289744.1	1.583
intron_10_103910622_103917462	0.113422	Esophagus_Muscularis	0.892312	STN1	intron_10_105670380_105677220	ENSG00000107960.12	1.583
intron_10_112428438_112432240	0.116897	Esophagus_Muscularis	0.892312	ZDHHC6	intron_10_114188196_114191998	ENSG00000023041.12	-1.56793
intron_10_113158069_113159920	0.113515	Esophagus_Muscularis	0.892312	TCF7L2	intron_10_114917828_114919679	ENSG00000148737.18	-1.58259
intron_10_119439768_119441999	0.105837	Esophagus_Muscularis	0.892312	GRK5	intron_10_121199280_121201511	ENSG00000198873.12	-1.61719
intron_10_133557156_133557864	0.114064	Esophagus_Muscularis	0.892312	SYCE1	intron_10_135370660_135371368	ENSG00000171772.17	1.58019
intron_10_15782226_15786561	0.116743	Esophagus_Muscularis	0.892312	MINDY3	intron_10_15824225_15828560	ENSG00000148481.14	-1.56859
intron_10_27147668_27148906	0.113537	Esophagus_Muscularis	0.892312	YME1L1	intron_10_27436597_27437835	ENSG00000136758.20	-1.58249
intron_10_30909015_30941575	0.114354	Esophagus_Muscularis	0.892312	ZNF438	intron_10_31197944_31230504	ENSG00000183621.15	1.57892
intron_10_5925492_5927435	0.104163	Esophagus_Muscularis	0.892312	FBH1	intron_10_5967455_5969398	ENSG00000134452.20	1.625
intron_10_71822007_71823888	0.115037	Esophagus_Muscularis	0.892312	PSAP	intron_10_73581764_73583645	ENSG00000197746.15	1.57595
intron_10_71823896_71825837	0.115037	Esophagus_Muscularis	0.892312	PSAP	intron_10_73583653_73585594	ENSG00000197746.15	1.57595
intron_10_77086593_77090400	0.116839	Esophagus_Muscularis	0.892312	KCNMA1	intron_10_78846351_78850158	ENSG00000156113.25	-1.56818
intron_10_95432576_95434622	0.112094	Esophagus_Muscularis	0.892312	SORBS1	intron_10_97192333_97194379	ENSG00000095637.23	-1.58885
intron_10_98391082_98392432	0.104363	Esophagus_Muscularis	0.892312	PYROXD2	intron_10_100150839_100152189	ENSG00000119943.13	1.62406
intron_10_99433940_99434639	0.109911	Esophagus_Muscularis	0.892312	GOT1-DT	intron_10_101193697_101194396	ENSG00000224934.6	-1.59859
intron_10_99433940_99437631	0.109911	Esophagus_Muscularis	0.892312	GOT1-DT	intron_10_101193697_101197388	ENSG00000224934.6	1.59859
intron_11_111974983_111980737	0.114173	Esophagus_Muscularis	0.892312	DIXDC1	intron_11_111845707_111851462	ENSG00000150764.14	1.57971
intron_11_112045970_112051234	0.112522	Esophagus_Muscularis	0.892312	DLAT	intron_11_111916694_111921958	ENSG00000150768.17	-1.58696
intron_11_112089011_112094805	0.116132	Esophagus_Muscularis	0.892312	SDHD	intron_11_111959735_111965529	ENSG00000204370.13	-1.57122
intron_11_117822480_117822679	0.104352	Esophagus_Muscularis	0.892312	FXYD2	intron_11_117693195_117693394	ENSG00000137731.14	1.62411
intron_11_117822480_117822679	0.104352	Esophagus_Muscularis	0.892312	FXYD6-FXYD2	intron_11_117693195_117693394	ENSG00000255245.4	1.62411
intron_11_118484314_118484862	0.112942	Esophagus_Muscularis	0.892312	KMT2A	intron_11_118355029_118355577	ENSG00000118058.24	1.58511
intron_11_118484975_118488614	0.112942	Esophagus_Muscularis	0.892312	KMT2A	intron_11_118355690_118359329	ENSG00000118058.24	-1.58511
intron_11_12227131_12236177	0.109854	Esophagus_Muscularis	0.892312	MICAL2	intron_11_12248678_12257724	ENSG00000133816.19	-1.59885
intron_11_15221648_15225650	0.114975	Esophagus_Muscularis	0.892312	INSC	intron_11_15243194_15247196	ENSG00000188487.12	-1.57622
intron_11_17312120_17315386	0.114059	Esophagus_Muscularis	0.892312	NUCB2	intron_11_17333667_17336933	ENSG00000070081.18	-1.58021
intron_11_1925116_1929810	0.104846	Esophagus_Muscularis	0.892312	TNNT3	intron_11_1946346_1951040	ENSG00000130595.20	-1.6218
intron_11_30323202_30330886	0.116617	Esophagus_Muscularis	0.892312	ARL14EP	intron_11_30344749_30352433	ENSG00000152219.5	1.56913
intron_11_36594641_36610081	0.103432	Esophagus_Muscularis	0.892312	IFTAP	intron_11_36616191_36631631	ENSG00000166352.18	1.62844
intron_11_62598141_62598327	0.106766	Esophagus_Muscularis	0.892312	MTA2	intron_11_62365613_62365799	ENSG00000149480.7	1.6129
intron_11_62600689_62601023	0.114648	Esophagus_Muscularis	0.892312	MTA2	intron_11_62368161_62368495	ENSG00000149480.7	-1.57764
intron_11_62600689_62601423	0.112336	Esophagus_Muscularis	0.892312	MTA2	intron_11_62368161_62368895	ENSG00000149480.7	1.58778
intron_11_62664973_62665131	0.103667	Esophagus_Muscularis	0.892312	C11orf98	intron_11_62432445_62432603	ENSG00000278615.5	1.62733
intron_11_62664973_62665131	0.103667	Esophagus_Muscularis	0.892312	ENSG00000255432	intron_11_62432445_62432603	ENSG00000255432.1	1.62733
intron_11_62664973_62667523	0.103667	Esophagus_Muscularis	0.892312	LBHD1	intron_11_62432445_62434995	ENSG00000162194.13	-1.62733
intron_11_65583765_65584241	0.114873	Esophagus_Muscularis	0.892312	EHBP1L1	intron_11_65351236_65351712	ENSG00000173442.13	-1.57667
intron_11_68263866_68268054	0.104341	Esophagus_Muscularis	0.892312	C11orf24	intron_11_68031334_68035522	ENSG00000171067.11	1.62416
intron_11_71490976_71491834	0.104332	Esophagus_Muscularis	0.892312	NADSYN1	intron_11_71202022_71202880	ENSG00000172890.13	1.6242
intron_11_9295387_9299584	0.103595	Esophagus_Muscularis	0.892312	TMEM41B	intron_11_9316934_9321131	ENSG00000166471.11	1.62767
intron_11_93180881_93181691	0.108494	Esophagus_Muscularis	0.892312	SLC36A4	intron_11_92914047_92914857	ENSG00000180773.15	-1.605
intron_11_93479284_93499276	0.11547	Esophagus_Muscularis	0.892312	SMCO4	intron_11_93212450_93232442	ENSG00000166002.7	1.57407
intron_11_94768560_94795011	0.11562	Esophagus_Muscularis	0.892312	AMOTL1	intron_11_94501726_94528177	ENSG00000166025.18	-1.57343
intron_11_94768560_94799390	0.11562	Esophagus_Muscularis	0.892312	AMOTL1	intron_11_94501726_94532556	ENSG00000166025.18	1.57343
intron_11_95790743_95799232	0.111037	Esophagus_Muscularis	0.892312	CEP57	intron_11_95523907_95532396	ENSG00000166037.11	-1.59355
intron_11_95818904_95821871	0.105646	Esophagus_Muscularis	0.892312	CEP57	intron_11_95552068_95555035	ENSG00000166037.11	1.61808
intron_12_102050291_102061248	0.114978	Esophagus_Muscularis	0.892312	WASHC3	intron_12_102444069_102455026	ENSG00000120860.11	-1.57621
intron_12_111840003_111840333	0.115725	Esophagus_Muscularis	0.892312	MAPKAPK5-AS1	intron_12_112277807_112278137	ENSG00000234608.9	1.57297
intron_12_111840477_111841327	0.109599	Esophagus_Muscularis	0.892312	MAPKAPK5-AS1	intron_12_112278281_112279131	ENSG00000234608.9	-1.6
intron_12_111840477_111841684	0.109599	Esophagus_Muscularis	0.892312	MAPKAPK5-AS1	intron_12_112278281_112279488	ENSG00000234608.9	-1.6
intron_12_111880527_111883581	0.115012	Esophagus_Muscularis	0.892312	MAPKAPK5	intron_12_112318331_112321385	ENSG00000089022.14	1.57606
intron_12_111886036_111888488	0.109599	Esophagus_Muscularis	0.892312	MAPKAPK5	intron_12_112323840_112326292	ENSG00000089022.14	-1.6
intron_12_111889000_111890040	0.109599	Esophagus_Muscularis	0.892312	MAPKAPK5	intron_12_112326804_112327844	ENSG00000089022.14	1.6
intron_12_111889006_111890040	0.109599	Esophagus_Muscularis	0.892312	MAPKAPK5	intron_12_112326810_112327844	ENSG00000089022.14	-1.6
intron_12_113299974_113304321	0.106227	Esophagus_Muscularis	0.892312	SLC8B1	intron_12_113737779_113742126	ENSG00000089060.12	-1.61538
intron_12_113372807_113374474	0.109599	Esophagus_Muscularis	0.892312	PLBD2	intron_12_113810612_113812279	ENSG00000151176.8	-1.6
intron_12_118079606_118082152	0.103971	Esophagus_Muscularis	0.892312	VSIG10	intron_12_118517411_118519957	ENSG00000176834.14	-1.6259
intron_12_122851297_122854043	0.111556	Esophagus_Muscularis	0.892312	HIP1R	intron_12_123335844_123338590	ENSG00000130787.14	-1.59124
intron_12_123161383_123162115	0.113454	Esophagus_Muscularis	0.892312	MPHOSPH9	intron_12_123645930_123646662	ENSG00000051825.15	-1.58286
intron_12_123161383_123163014	0.113454	Esophagus_Muscularis	0.892312	MPHOSPH9	intron_12_123645930_123647561	ENSG00000051825.15	1.58286
intron_12_124810289_124811870	0.109701	Esophagus_Muscularis	0.892312	SCARB1	intron_12_125294835_125296416	ENSG00000073060.17	1.59954
intron_12_2653900_2655147	0.112988	Esophagus_Muscularis	0.892312	CACNA1C	intron_12_2763066_2764313	ENSG00000151067.23	1.58491
intron_12_32737161_32737865	0.109625	Esophagus_Muscularis	0.892312	DNM1L	intron_12_32890095_32890799	ENSG00000087470.21	1.59988
intron_12_32737942_32740064	0.109625	Esophagus_Muscularis	0.892312	DNM1L	intron_12_32890876_32892998	ENSG00000087470.21	1.59988
intron_12_32738296_32740064	0.109625	Esophagus_Muscularis	0.892312	DNM1L	intron_12_32891230_32892998	ENSG00000087470.21	-1.59988
intron_12_4605086_4607327	0.11031	Esophagus_Muscularis	0.892312	DYRK4	intron_12_4714252_4716493	ENSG00000010219.14	-1.5968
intron_12_47216689_47235007	0.116662	Esophagus_Muscularis	0.892312	PCED1B	intron_12_47610472_47628790	ENSG00000179715.13	-1.56894
intron_12_49522853_49524682	0.105437	Esophagus_Muscularis	0.892312	SPATS2	intron_12_49916636_49918465	ENSG00000123352.18	1.61905
intron_12_51099779_51106525	0.116397	Esophagus_Muscularis	0.892312	TFCP2	intron_12_51493562_51500308	ENSG00000135457.11	-1.57008
intron_12_53186509_53187501	0.1166	Esophagus_Muscularis	0.892312	ZNF740	intron_12_53580293_53581285	ENSG00000139651.11	1.5692
intron_12_53552637_53600953	0.116623	Esophagus_Muscularis	0.892312	ATF7-NPFF	intron_12_53946421_53994737	ENSG00000267281.3	-1.56911
intron_12_53552637_53600953	0.116623	Esophagus_Muscularis	0.892312	ATF7	intron_12_53946421_53994737	ENSG00000170653.19	-1.56911
intron_12_56317643_56318237	0.104352	Esophagus_Muscularis	0.892312	PAN2	intron_12_56711427_56712021	ENSG00000135473.16	-1.62411
intron_12_65328603_65368998	0.107484	Esophagus_Muscularis	0.892312	MSRB3	intron_12_65722383_65762778	ENSG00000174099.12	1.60961
intron_12_68713808_68715627	0.113537	Esophagus_Muscularis	0.892312	NUP107	intron_12_69107588_69109407	ENSG00000111581.10	-1.58249
intron_12_7357486_7367236	0.110546	Esophagus_Muscularis	0.892312	CD163L1	intron_12_7510082_7519832	ENSG00000177675.9	1.59574
intron_12_79778600_79781815	0.113691	Esophagus_Muscularis	0.892312	PPP1R12A	intron_12_80172380_80175595	ENSG00000058272.19	1.58182
intron_12_79779351_79781815	0.113691	Esophagus_Muscularis	0.892312	PPP1R12A	intron_12_80173131_80175595	ENSG00000058272.19	-1.58182
intron_12_79822190_79828320	0.107596	Esophagus_Muscularis	0.892312	PPP1R12A	intron_12_80215970_80222100	ENSG00000058272.19	1.60909
intron_12_9312323_9312617	0.102041	Esophagus_Muscularis	0.892312	ENSG00000111788	intron_12_9464919_9465213	ENSG00000111788.10	-1.63504
intron_12_95211267_95217225	0.115531	Esophagus_Muscularis	0.892312	FGD6	intron_12_95605043_95611001	ENSG00000180263.14	-1.57381
intron_13_102651397_102657056	0.110581	Esophagus_Muscularis	0.892312	TPP2	intron_13_103303747_103309406	ENSG00000134900.13	1.59559
intron_13_24435474_24441846	0.111851	Esophagus_Muscularis	0.892312	PARP4	intron_13_25009612_25015984	ENSG00000102699.6	1.58993
intron_13_37569383_37569744	0.114036	Esophagus_Muscularis	0.892312	POSTN	intron_13_38143520_38143881	ENSG00000133110.15	1.58031
intron_13_39039711_39044090	0.107619	Esophagus_Muscularis	0.892312	NHLRC3	intron_13_39613848_39618227	ENSG00000188811.14	-1.60899
intron_13_45207505_45252871	0.103089	Esophagus_Muscularis	0.892312	GTF2F2	intron_13_45781640_45827006	ENSG00000188342.13	-1.63006
intron_13_52012462_52028319	0.10649	Esophagus_Muscularis	0.892312	ALG11	intron_13_52586598_52602455	ENSG00000253710.5	1.61417
intron_13_77096481_77097370	0.115722	Esophagus_Muscularis	0.892312	MYCBP2	intron_13_77670616_77671505	ENSG00000005810.20	1.57298
intron_14_102508549_102508641	0.103483	Esophagus_Muscularis	0.892312	ANKRD9	intron_14_102974886_102974978	ENSG00000156381.9	1.6282
intron_14_23026375_23033368	0.105967	Esophagus_Muscularis	0.892312	PSMB5	intron_14_23495584_23502577	ENSG00000100804.19	1.61659
intron_14_23285611_23285913	0.114512	Esophagus_Muscularis	0.892312	HOMEZ	intron_14_23754820_23755122	ENSG00000290292.10	1.57823
intron_14_24321976_24322066	0.109836	Esophagus_Muscularis	0.892312	ADCY4	intron_14_24791182_24791272	ENSG00000129467.14	1.59893
intron_14_50752733_50754563	0.107215	Esophagus_Muscularis	0.892312	NIN	intron_14_51219451_51221281	ENSG00000100503.27	1.61084
intron_14_55661612_55667241	0.112452	Esophagus_Muscularis	0.892312	KTN1	intron_14_56128330_56133959	ENSG00000126777.18	1.58727
intron_14_59484593_59486713	0.116706	Esophagus_Muscularis	0.892312	JKAMP	intron_14_59951311_59953431	ENSG00000050130.18	1.56875
intron_14_59484593_59487674	0.116706	Esophagus_Muscularis	0.892312	JKAMP	intron_14_59951311_59954392	ENSG00000050130.18	1.56875
intron_14_61745817_61746934	0.104839	Esophagus_Muscularis	0.892312	HIF1A	intron_14_62212535_62213652	ENSG00000100644.17	1.62183
intron_14_69235031_69236046	0.104932	Esophagus_Muscularis	0.892312	EXD2	intron_14_69701748_69702763	ENSG00000081177.19	-1.6214
intron_14_71685631_71698981	0.109277	Esophagus_Muscularis	0.892312	SIPA1L1	intron_14_72152348_72165698	ENSG00000197555.10	1.60145
intron_14_75438121_75445090	0.105138	Esophagus_Muscularis	0.892312	JDP2	intron_14_75904824_75911793	ENSG00000140044.13	1.62044
intron_14_75438121_75461426	0.105138	Esophagus_Muscularis	0.892312	JDP2	intron_14_75904824_75928129	ENSG00000140044.13	-1.62044
intron_14_92938526_92946331	0.114268	Esophagus_Muscularis	0.892312	ITPK1	intron_14_93404871_93412676	ENSG00000100605.17	1.5793
intron_14_94101975_94102477	0.112276	Esophagus_Muscularis	0.892312	IFI27L1	intron_14_94568321_94568823	ENSG00000165948.11	1.58804
intron_15_36692175_36697323	0.103428	Esophagus_Muscularis	0.892312	CDIN1	intron_15_36984376_36989524	ENSG00000186073.14	-1.62846
intron_15_40296634_40296746	0.107931	Esophagus_Muscularis	0.892312	PLCB2	intron_15_40588835_40588947	ENSG00000137841.12	-1.60756
intron_15_41270618_41278767	0.111456	Esophagus_Muscularis	0.892312	CHP1	intron_15_41562816_41570965	ENSG00000187446.12	1.59168
intron_15_43185879_43189199	0.106439	Esophagus_Muscularis	0.892312	CCNDBP1	intron_15_43478077_43481397	ENSG00000166946.14	-1.61441
intron_15_43186233_43189199	0.106439	Esophagus_Muscularis	0.892312	CCNDBP1	intron_15_43478431_43481397	ENSG00000166946.14	1.61441
intron_15_52211884_52213188	0.110292	Esophagus_Muscularis	0.892312	MYO5C	intron_15_52504081_52505385	ENSG00000128833.13	-1.59688
intron_15_72580991_72582075	0.109142	Esophagus_Muscularis	0.892312	ARIH1	intron_15_72873332_72874416	ENSG00000166233.15	-1.60206
intron_15_74625968_74627352	0.103906	Esophagus_Muscularis	0.892312	CLK3	intron_15_74918309_74919693	ENSG00000179335.20	1.6262
intron_15_78932038_78932372	0.111522	Esophagus_Muscularis	0.892312	CTSH	intron_15_79224380_79224714	ENSG00000103811.18	-1.59139
intron_15_81293037_81296928	0.109158	Esophagus_Muscularis	0.892312	IL16	intron_15_81585378_81589269	ENSG00000172349.19	-1.60199
intron_15_82989188_82989881	0.114737	Esophagus_Muscularis	0.892312	RAMAC	intron_15_83657940_83658633	ENSG00000169612.4	1.57725
intron_15_83005692_83008548	0.102093	Esophagus_Muscularis	0.892312	C15orf40	intron_15_83674444_83677300	ENSG00000169609.14	1.63479
intron_15_90916660_90918194	0.109019	Esophagus_Muscularis	0.892312	MAN2A2	intron_15_91459890_91461424	ENSG00000196547.15	-1.60262
intron_16_1465338_1474834	0.110961	Esophagus_Muscularis	0.892312	CLCN7	intron_16_1515339_1524835	ENSG00000103249.19	-1.59389
intron_16_15708841_15714909	0.109289	Esophagus_Muscularis	0.892312	MYH11	intron_16_15802698_15808766	ENSG00000133392.18	-1.6014
intron_16_2055519_2056196	0.10213	Esophagus_Muscularis	0.892312	TSC2	intron_16_2105520_2106197	ENSG00000103197.18	1.63462
intron_16_2102633_2102814	0.105667	Esophagus_Muscularis	0.892312	PKD1	intron_16_2152634_2152815	ENSG00000008710.20	1.61798
intron_16_2896771_2899049	0.116028	Esophagus_Muscularis	0.892312	FLYWCH2	intron_16_2946772_2949050	ENSG00000162076.13	1.57167
intron_16_29817292_29819555	0.102228	Esophagus_Muscularis	0.892312	ENSG00000280893	intron_16_29828613_29830876	ENSG00000280893.1	1.63415
intron_16_29817292_29819555	0.102228	Esophagus_Muscularis	0.892312	ENSG00000281348	intron_16_29828613_29830876	ENSG00000281348.1	1.63415
intron_16_29817292_29819555	0.102228	Esophagus_Muscularis	0.892312	PAGR1	intron_16_29828613_29830876	ENSG00000280789.2	1.63415
intron_16_29819902_29830474	0.107825	Esophagus_Muscularis	0.892312	ENSG00000281348	intron_16_29831223_29841795	ENSG00000281348.1	-1.60805
intron_16_29820510_29830474	0.107451	Esophagus_Muscularis	0.892312	MVP	intron_16_29831831_29841795	ENSG00000013364.19	1.60976
intron_16_29820510_29830515	0.102186	Esophagus_Muscularis	0.892312	MVP	intron_16_29831831_29841836	ENSG00000013364.19	1.63435
intron_16_29912049_29923190	0.114597	Esophagus_Muscularis	0.892312	KCTD13	intron_16_29923370_29934511	ENSG00000174943.11	-1.57786
intron_16_30111521_30112132	0.116309	Esophagus_Muscularis	0.892312	GDPD3	intron_16_30122842_30123453	ENSG00000102886.15	-1.57046
intron_16_31033522_31034013	0.107068	Esophagus_Muscularis	0.892312	STX4	intron_16_31044843_31045334	ENSG00000103496.15	-1.61151
intron_16_31033835_31034013	0.111851	Esophagus_Muscularis	0.892312	STX4	intron_16_31045156_31045334	ENSG00000103496.15	1.58993
intron_16_31035761_31037926	0.108644	Esophagus_Muscularis	0.892312	STX4	intron_16_31047082_31049247	ENSG00000103496.15	1.60432
intron_16_31084335_31084558	0.110238	Esophagus_Muscularis	0.892312	ENSG00000255439	intron_16_31095656_31095879	ENSG00000255439.6	-1.59712
intron_16_31084335_31084558	0.110238	Esophagus_Muscularis	0.892312	PRSS53	intron_16_31095656_31095879	ENSG00000151006.8	-1.59712
intron_16_31084703_31084780	0.111851	Esophagus_Muscularis	0.892312	ENSG00000255439	intron_16_31096024_31096101	ENSG00000255439.6	-1.58993
intron_16_31084703_31084780	0.111851	Esophagus_Muscularis	0.892312	PRSS53	intron_16_31096024_31096101	ENSG00000151006.8	-1.58993
intron_16_31085024_31085110	0.111851	Esophagus_Muscularis	0.892312	ENSG00000255439	intron_16_31096345_31096431	ENSG00000255439.6	1.58993
intron_16_31085024_31085110	0.111851	Esophagus_Muscularis	0.892312	PRSS53	intron_16_31096345_31096431	ENSG00000151006.8	1.58993
intron_16_31373390_31376799	0.114782	Esophagus_Muscularis	0.892312	ITGAX	intron_16_31384711_31388120	ENSG00000140678.17	1.57706
intron_16_58174510_58196733	0.11315	Esophagus_Muscularis	0.892312	CSNK2A2	intron_16_58208414_58230637	ENSG00000070770.10	-1.58419
intron_16_62052_62538	0.109843	Esophagus_Muscularis	0.892312	RHBDF1	intron_16_112050_112536	ENSG00000007384.15	1.5989
intron_16_84820133_84836177	0.11247	Esophagus_Muscularis	0.892312	CRISPLD2	intron_16_84853739_84869783	ENSG00000103196.12	1.58719
intron_16_85663093_85663344	0.104986	Esophagus_Muscularis	0.892312	GSE1	intron_16_85696699_85696950	ENSG00000131149.19	1.62115
intron_16_88660637_88663011	0.115899	Esophagus_Muscularis	0.892312	MVD	intron_16_88727045_88729419	ENSG00000167508.12	1.57222
intron_17_15699777_15700048	0.106714	Esophagus_Muscularis	0.892312	ZNF286A-TBC1D26	intron_17_15603091_15603362	ENSG00000255104.9	1.61314
intron_17_15699777_15700048	0.106714	Esophagus_Muscularis	0.892312	ZNF286A	intron_17_15603091_15603362	ENSG00000187607.16	1.61314
intron_17_15699777_15701152	0.106714	Esophagus_Muscularis	0.892312	ZNF286A-TBC1D26	intron_17_15603091_15604466	ENSG00000255104.9	-1.61314
intron_17_15699777_15701152	0.106714	Esophagus_Muscularis	0.892312	ZNF286A	intron_17_15603091_15604466	ENSG00000187607.16	-1.61314
intron_17_15700366_15701152	0.106714	Esophagus_Muscularis	0.892312	ZNF286A-TBC1D26	intron_17_15603680_15604466	ENSG00000255104.9	-1.61314
intron_17_15700366_15701152	0.106714	Esophagus_Muscularis	0.892312	ZNF286A	intron_17_15603680_15604466	ENSG00000187607.16	-1.61314
intron_17_15978163_15980243	0.108644	Esophagus_Muscularis	0.892312	ZSWIM7	intron_17_15881477_15883557	ENSG00000214941.8	1.60432
intron_17_15978163_15981040	0.108644	Esophagus_Muscularis	0.892312	ZSWIM7	intron_17_15881477_15884354	ENSG00000214941.8	-1.60432
intron_17_15987368_15990865	0.107068	Esophagus_Muscularis	0.892312	ZSWIM7	intron_17_15890682_15894179	ENSG00000214941.8	1.61151
intron_17_15987368_15993757	0.107068	Esophagus_Muscularis	0.892312	ZSWIM7	intron_17_15890682_15897071	ENSG00000214941.8	-1.61151
intron_17_15991104_15993757	0.107068	Esophagus_Muscularis	0.892312	ZSWIM7	intron_17_15894418_15897071	ENSG00000214941.8	1.61151
intron_17_16006568_16025017	0.103971	Esophagus_Muscularis	0.892312	TTC19	intron_17_15909882_15928331	ENSG00000011295.16	1.6259
intron_17_1732831_1733527	0.105084	Esophagus_Muscularis	0.892312	WDR81	intron_17_1636125_1636821	ENSG00000167716.19	-1.62069
intron_17_2036956_2039755	0.102884	Esophagus_Muscularis	0.892312	DPH1	intron_17_1940250_1943049	ENSG00000108963.19	1.63103
intron_17_28766707_28842682	0.114442	Esophagus_Muscularis	0.892312	FAM222B	intron_17_27093725_27169700	ENSG00000173065.14	1.57854
intron_17_29081000_29082316	0.106351	Esophagus_Muscularis	0.892312	MYO18A	intron_17_27408018_27409334	ENSG00000196535.20	-1.61481
intron_17_30971445_30984617	0.113215	Esophagus_Muscularis	0.892312	RNF135	intron_17_29298463_29311635	ENSG00000181481.14	1.58391
intron_17_36510917_36511365	0.112233	Esophagus_Muscularis	0.892312	MYO19	intron_17_34866756_34867204	ENSG00000278259.5	-1.58824
intron_17_36595180_36596828	0.107413	Esophagus_Muscularis	0.892312	DHRS11	intron_17_34951610_34953257	ENSG00000278535.5	-1.60993
intron_17_36595180_36598163	0.107413	Esophagus_Muscularis	0.892312	DHRS11	intron_17_34951610_34954592	ENSG00000278535.5	1.60993
intron_17_36602646_36607670	0.110546	Esophagus_Muscularis	0.892312	MRM1	intron_17_34959075_34964106	ENSG00000278619.5	-1.59574
intron_17_39905985_39906111	0.109138	Esophagus_Muscularis	0.892312	GSDMB	intron_17_38062238_38062364	ENSG00000073605.19	-1.60208
intron_17_42105167_42105736	0.105163	Esophagus_Muscularis	0.892312	DHX58	intron_17_40257185_40257754	ENSG00000108771.13	1.62032
intron_17_47945612_47945861	0.114287	Esophagus_Muscularis	0.892312	PNPO	intron_17_46022978_46023227	ENSG00000108439.11	-1.57921
intron_17_5444513_5448809	0.113691	Esophagus_Muscularis	0.892312	DHX33	intron_17_5347833_5352129	ENSG00000005100.13	-1.58182
intron_17_58706022_58709859	0.103249	Esophagus_Muscularis	0.892312	RAD51C	intron_17_56783383_56787220	ENSG00000108384.16	1.6293
intron_17_63699348_63700032	0.103667	Esophagus_Muscularis	0.892312	LIMD2	intron_17_61776708_61777392	ENSG00000136490.9	1.62733
intron_17_63704582_63706635	0.116244	Esophagus_Muscularis	0.892312	ENSG00000125695	intron_17_61781942_61783995	ENSG00000125695.12	1.57074
intron_17_63704582_63706635	0.116244	Esophagus_Muscularis	0.892312	STRADA	intron_17_61781942_61783995	ENSG00000266173.7	1.57074
intron_17_63775178_63787034	0.113228	Esophagus_Muscularis	0.892312	DDX42	intron_17_61852538_61864394	ENSG00000198231.14	1.58385
intron_17_63787270_63792412	0.110428	Esophagus_Muscularis	0.892312	DDX42	intron_17_61864630_61869772	ENSG00000198231.14	-1.59627
intron_17_63929888_63930074	0.103971	Esophagus_Muscularis	0.892312	CD79B	intron_17_62007248_62007434	ENSG00000007312.14	-1.6259
intron_17_63930385_63931335	0.102449	Esophagus_Muscularis	0.892312	CD79B	intron_17_62007745_62008695	ENSG00000007312.14	1.63309
intron_17_64188415_64193559	0.110546	Esophagus_Muscularis	0.892312	TEX2	intron_17_62265775_62270919	ENSG00000136478.9	-1.59574
intron_17_68540723_68540849	0.109289	Esophagus_Muscularis	0.892312	FAM20A	intron_17_66536864_66536990	ENSG00000108950.12	-1.6014
intron_17_748032_749814	0.108813	Esophagus_Muscularis	0.892312	GEMIN4	intron_17_651272_653054	ENSG00000179409.11	1.60355
intron_17_78399537_78400677	0.11386	Esophagus_Muscularis	0.892312	PGS1	intron_17_76395618_76396758	ENSG00000087157.19	1.58108
intron_17_78419725_78424061	0.106465	Esophagus_Muscularis	0.892312	PGS1	intron_17_76415806_76420142	ENSG00000087157.19	1.61429
intron_17_79077864_79079489	0.113561	Esophagus_Muscularis	0.892312	ENGASE	intron_17_77073946_77075571	ENSG00000167280.17	-1.58239
intron_18_12308795_12310943	0.102579	Esophagus_Muscularis	0.892312	TUBB6	intron_18_12308794_12310942	ENSG00000176014.13	-1.63248
intron_18_166819_178933	0.105084	Esophagus_Muscularis	0.892312	USP14	intron_18_166819_178933	ENSG00000101557.15	-1.62069
intron_18_179037_180236	0.102641	Esophagus_Muscularis	0.892312	USP14	intron_18_179037_180236	ENSG00000101557.15	1.63218
intron_18_2718434_2724899	0.111798	Esophagus_Muscularis	0.892312	SMCHD1	intron_18_2718432_2724897	ENSG00000101596.17	-1.59016
intron_18_36797050_36798449	0.116085	Esophagus_Muscularis	0.892312	TPGS2	intron_18_34377013_34378412	ENSG00000134779.15	-1.57142
intron_18_50284562_50284720	0.11186	Esophagus_Muscularis	0.892312	CXXC1	intron_18_47810932_47811090	ENSG00000154832.16	1.58989
intron_18_50284562_50284732	0.11186	Esophagus_Muscularis	0.892312	CXXC1	intron_18_47810932_47811102	ENSG00000154832.16	-1.58989
intron_18_50284839_50285002	0.11186	Esophagus_Muscularis	0.892312	CXXC1	intron_18_47811209_47811372	ENSG00000154832.16	-1.58989
intron_18_54277855_54280667	0.10459	Esophagus_Muscularis	0.892312	POLI	intron_18_51804225_51807037	ENSG00000101751.11	-1.623
intron_18_79347925_79359354	0.111287	Esophagus_Muscularis	0.892312	ATP9B	intron_18_77107925_77119354	ENSG00000166377.21	1.59244
intron_19_10369877_10378214	0.112709	Esophagus_Muscularis	0.892312	TYK2	intron_19_10480553_10488890	ENSG00000105397.15	1.58614
intron_19_10545130_10547189	0.108282	Esophagus_Muscularis	0.892312	ATG4D	intron_19_10655806_10657865	ENSG00000130734.10	1.60596
intron_19_10927716_10927799	0.112139	Esophagus_Muscularis	0.892312	YIPF2	intron_19_11038392_11038475	ENSG00000130733.11	1.58865
intron_19_13075671_13081680	0.110659	Esophagus_Muscularis	0.892312	NFIX	intron_19_13186485_13192494	ENSG00000008441.19	1.59524
intron_19_17487529_17488848	0.109289	Esophagus_Muscularis	0.892312	SLC27A1	intron_19_17598338_17599657	ENSG00000130304.17	1.6014
intron_19_21184597_21189865	0.114416	Esophagus_Muscularis	0.892312	ZNF431	intron_19_21367400_21372668	ENSG00000196705.8	-1.57865
intron_19_21309341_21329210	0.106126	Esophagus_Muscularis	0.892312	ZNF708	intron_19_21492143_21512012	ENSG00000182141.10	1.61585
intron_19_21310627_21329210	0.106126	Esophagus_Muscularis	0.892312	ZNF708	intron_19_21493429_21512012	ENSG00000182141.10	-1.61585
intron_19_32926984_32931429	0.103581	Esophagus_Muscularis	0.892312	CEP89	intron_19_33417890_33422335	ENSG00000121289.18	1.62774
intron_19_33373895_33379144	0.115874	Esophagus_Muscularis	0.892312	CEBPG	intron_19_33864801_33870050	ENSG00000153879.9	-1.57233
intron_19_34328151_34330189	0.116296	Esophagus_Muscularis	0.892312	GARRE1	intron_19_34819056_34821094	ENSG00000166398.14	1.57051
intron_19_38706131_38708117	0.105739	Esophagus_Muscularis	0.892312	ACTN4	intron_19_39196771_39198757	ENSG00000130402.14	1.61765
intron_19_38711361_38714469	0.104163	Esophagus_Muscularis	0.892312	ACTN4	intron_19_39202001_39205109	ENSG00000130402.14	-1.625
intron_19_4175937_4177079	0.103766	Esophagus_Muscularis	0.892312	SIRT6	intron_19_4175934_4177076	ENSG00000077463.15	-1.62687
intron_19_44846613_44865271	0.105923	Esophagus_Muscularis	0.892312	NECTIN2	intron_19_45349870_45368528	ENSG00000130202.10	1.61679
intron_19_45617697_45618822	0.10412	Esophagus_Muscularis	0.892312	EML2	intron_19_46120955_46122080	ENSG00000125746.18	-1.6252
intron_19_46309359_46310542	0.116656	Esophagus_Muscularis	0.892312	HIF3A	intron_19_46812616_46813799	ENSG00000124440.16	-1.56897
intron_19_48242644_48249523	0.114758	Esophagus_Muscularis	0.892312	CARD8	intron_19_48745901_48752780	ENSG00000105483.18	-1.57716
intron_19_48800100_48800187	0.109865	Esophagus_Muscularis	0.892312	BCAT2	intron_19_49303357_49303444	ENSG00000105552.15	-1.5988
intron_19_49556736_49556875	0.112145	Esophagus_Muscularis	0.892312	NOSIP	intron_19_50059993_50060132	ENSG00000142546.14	-1.58863
intron_19_5225844_5229491	0.111536	Esophagus_Muscularis	0.892312	PTPRS	intron_19_5225855_5229502	ENSG00000105426.19	1.59133
intron_19_53086109_53086262	0.110726	Esophagus_Muscularis	0.892312	ZNF160	intron_19_53589362_53589515	ENSG00000170949.18	-1.59494
intron_19_53091529_53091637	0.10283	Esophagus_Muscularis	0.892312	ZNF160	intron_19_53594782_53594890	ENSG00000170949.18	-1.63128
intron_19_54108244_54108326	0.113207	Esophagus_Muscularis	0.892312	TFPT	intron_19_54611551_54611633	ENSG00000105619.14	1.58394
intron_19_57194001_57194769	0.104528	Esophagus_Muscularis	0.892312	ZNF264	intron_19_57705369_57706137	ENSG00000083844.10	1.62329
intron_19_57435667_57438102	0.112692	Esophagus_Muscularis	0.892312	ZNF749	intron_19_57947035_57949470	ENSG00000186230.7	1.58621
intron_19_901546_901976	0.105303	Esophagus_Muscularis	0.892312	R3HDM4	intron_19_901546_901976	ENSG00000198858.10	1.61967
intron_19_9811717_9813231	0.116301	Esophagus_Muscularis	0.892312	FBXL12	intron_19_9922393_9923907	ENSG00000127452.9	-1.57049
intron_1_108136837_108139058	0.115148	Esophagus_Muscularis	0.892312	SLC25A24	intron_1_108679459_108681680	ENSG00000085491.17	-1.57547
intron_1_112526111_112540779	0.116568	Esophagus_Muscularis	0.892312	ST7L	intron_1_113068733_113083401	ENSG00000007341.19	-1.56934
intron_1_112526111_112541951	0.116568	Esophagus_Muscularis	0.892312	ST7L	intron_1_113068733_113084573	ENSG00000007341.19	1.56934
intron_1_112600848_112610841	0.116162	Esophagus_Muscularis	0.892312	ST7L	intron_1_113143470_113153463	ENSG00000007341.19	1.57109
intron_1_113700243_113700794	0.113483	Esophagus_Muscularis	0.892312	PHTF1	intron_1_114242865_114243416	ENSG00000116793.16	-1.58273
intron_1_151199081_151224248	0.113922	Esophagus_Muscularis	0.892312	PIP5K1A	intron_1_151171557_151196724	ENSG00000143398.20	1.58081
intron_1_151307801_151310211	0.110004	Esophagus_Muscularis	0.892312	PI4KB	intron_1_151280277_151282687	ENSG00000143393.17	1.59817
intron_1_154341062_154342480	0.10652	Esophagus_Muscularis	0.892312	ATP8B2	intron_1_154313538_154314956	ENSG00000143515.20	1.61404
intron_1_154596995_154597123	0.112133	Esophagus_Muscularis	0.892312	ADAR	intron_1_154569471_154569599	ENSG00000160710.18	-1.58868
intron_1_155011015_155014655	0.113346	Esophagus_Muscularis	0.892312	ZBTB7B	intron_1_154983491_154987131	ENSG00000160685.14	1.58333
intron_1_16455893_16458842	0.102041	Esophagus_Muscularis	0.892312	NECAP2	intron_1_16782388_16785337	ENSG00000157191.20	-1.63504
intron_1_171283216_171285202	0.113255	Esophagus_Muscularis	0.892312	FMO1	intron_1_171252355_171254341	ENSG00000010932.17	1.58373
intron_1_173440750_173441919	0.105602	Esophagus_Muscularis	0.892312	PRDX6-AS1	intron_1_173409889_173411058	ENSG00000203739.6	-1.61828
intron_1_204997406_205001170	0.115392	Esophagus_Muscularis	0.892312	NFASC	intron_1_204966534_204970298	ENSG00000163531.17	1.57441
intron_1_21472915_21473380	0.103769	Esophagus_Muscularis	0.892312	NBPF3	intron_1_21799408_21799873	ENSG00000142794.19	-1.62685
intron_1_219150031_219156120	0.112833	Esophagus_Muscularis	0.892312	LYPLAL1-DT	intron_1_219323373_219329462	ENSG00000228063.4	1.58559
intron_1_219156199_219173470	0.112833	Esophagus_Muscularis	0.892312	LYPLAL1-DT	intron_1_219329541_219346812	ENSG00000228063.4	-1.58559
intron_1_223803452_223804174	0.11163	Esophagus_Muscularis	0.892312	TP53BP2	intron_1_223991154_223991876	ENSG00000143514.18	-1.59091
intron_1_224153337_224157352	0.112967	Esophagus_Muscularis	0.892312	FBXO28	intron_1_224341039_224345054	ENSG00000143756.12	-1.585
intron_1_231229206_231238857	0.107749	Esophagus_Muscularis	0.892312	C1orf131	intron_1_231364952_231374603	ENSG00000143633.13	1.60839
intron_1_231229209_231238857	0.107749	Esophagus_Muscularis	0.892312	C1orf131	intron_1_231364955_231374603	ENSG00000143633.13	-1.60839
intron_1_231542611_231561128	0.111936	Esophagus_Muscularis	0.892312	TSNAX-DISC1	intron_1_231678357_231696874	ENSG00000270106.6	-1.58955
intron_1_231542611_231561128	0.111936	Esophagus_Muscularis	0.892312	TSNAX	intron_1_231678357_231696874	ENSG00000116918.15	-1.58955
intron_1_232403571_232404125	0.112841	Esophagus_Muscularis	0.892312	SIPA1L2	intron_1_232539317_232539871	ENSG00000116991.12	-1.58555
intron_1_232404178_232415494	0.112841	Esophagus_Muscularis	0.892312	SIPA1L2	intron_1_232539924_232551240	ENSG00000116991.12	-1.58555
intron_1_24391679_24401319	0.111969	Esophagus_Muscularis	0.892312	STPG1	intron_1_24718169_24727809	ENSG00000001460.18	1.5894
intron_1_26460144_26468892	0.104666	Esophagus_Muscularis	0.892312	DHDDS	intron_1_26786635_26795383	ENSG00000117682.18	1.62264
intron_1_26460144_26468895	0.104666	Esophagus_Muscularis	0.892312	DHDDS	intron_1_26786635_26795386	ENSG00000117682.18	-1.62264
intron_1_29216812_29230731	0.113764	Esophagus_Muscularis	0.892312	MECR	intron_1_29543324_29557243	ENSG00000116353.16	-1.5815
intron_1_31423854_31424683	0.115679	Esophagus_Muscularis	0.892312	SERINC2	intron_1_31896701_31897530	ENSG00000168528.12	1.57317
intron_1_32937309_32938397	0.109599	Esophagus_Muscularis	0.892312	RNF19B	intron_1_33402910_33403998	ENSG00000116514.17	1.6
intron_1_39848097_39850123	0.114537	Esophagus_Muscularis	0.892312	TRIT1	intron_1_40313769_40315795	ENSG00000043514.17	1.57812
intron_1_39852876_39853970	0.114537	Esophagus_Muscularis	0.892312	TRIT1	intron_1_40318548_40319642	ENSG00000043514.17	1.57812
intron_1_40979829_40983278	0.113132	Esophagus_Muscularis	0.892312	CTPS1	intron_1_41445501_41448950	ENSG00000171793.17	1.58427
intron_1_41159933_41160875	0.103073	Esophagus_Muscularis	0.892312	SCMH1	intron_1_41625605_41626547	ENSG00000010803.17	1.63014
intron_1_42817253_42825623	0.108361	Esophagus_Muscularis	0.892312	ERMAP	intron_1_43282924_43291294	ENSG00000164010.15	-1.6056
intron_1_43441818_43442000	0.113821	Esophagus_Muscularis	0.892312	SZT2	intron_1_43907489_43907671	ENSG00000198198.17	1.58125
intron_1_43443477_43443597	0.113482	Esophagus_Muscularis	0.892312	SZT2	intron_1_43909148_43909268	ENSG00000198198.17	-1.58273
intron_1_43698013_43703617	0.111851	Esophagus_Muscularis	0.892312	ENSG00000284989	intron_1_44163684_44169288	ENSG00000284989.1	1.58993
intron_1_43698013_43703617	0.111851	Esophagus_Muscularis	0.892312	KDM4A	intron_1_44163684_44169288	ENSG00000066135.13	1.58993
intron_1_44352925_44354892	0.105796	Esophagus_Muscularis	0.892312	ERI3	intron_1_44818597_44820564	ENSG00000117419.16	1.61738
intron_1_53079022_53080806	0.110279	Esophagus_Muscularis	0.892312	PODN	intron_1_53544694_53546478	ENSG00000174348.14	-1.59694
intron_1_62153481_62160908	0.105084	Esophagus_Muscularis	0.892312	PATJ	intron_1_62619153_62626580	ENSG00000132849.22	1.62069
intron_1_85987654_86017151	0.106789	Esophagus_Muscularis	0.892312	COL24A1	intron_1_86453337_86482834	ENSG00000171502.15	1.61279
intron_1_93339536_93339649	0.111297	Esophagus_Muscularis	0.892312	CCDC18-AS1	intron_1_93805093_93805206	ENSG00000223745.8	-1.59239
intron_1_93339536_93345724	0.111297	Esophagus_Muscularis	0.892312	CCDC18-AS1	intron_1_93805093_93811281	ENSG00000223745.8	1.59239
intron_1_93339679_93340458	0.116263	Esophagus_Muscularis	0.892312	CCDC18-AS1	intron_1_93805236_93806015	ENSG00000223745.8	1.57065
intron_1_94480606_94483170	0.104341	Esophagus_Muscularis	0.892312	ABCD3	intron_1_94946162_94948726	ENSG00000117528.14	-1.62416
intron_1_94891267_94892281	0.114635	Esophagus_Muscularis	0.892312	SLC44A3	intron_1_95356823_95357837	ENSG00000143036.17	1.5777
intron_1_98701903_98760054	0.108261	Esophagus_Muscularis	0.892312	SNX7	intron_1_99167459_99225610	ENSG00000162627.17	-1.60606
intron_20_10408803_10412530	0.108978	Esophagus_Muscularis	0.892312	MKKS	intron_20_10389451_10393178	ENSG00000125863.20	1.6028
intron_20_10413931_10420528	0.108978	Esophagus_Muscularis	0.892312	MKKS	intron_20_10394579_10401176	ENSG00000125863.20	1.6028
intron_20_10413931_10420528	0.108978	Esophagus_Muscularis	0.892312	MKKS	intron_20_10394579_10401176	ENSG00000285508.1	1.6028
intron_20_1300711_1304878	0.104965	Esophagus_Muscularis	0.892312	SNPH	intron_20_1281355_1285522	ENSG00000101298.15	-1.62125
intron_20_35384133_35394092	0.113595	Esophagus_Muscularis	0.892312	UQCC1	intron_20_33971936_33981895	ENSG00000101019.22	-1.58224
intron_20_35578967_35579056	0.11556	Esophagus_Muscularis	0.892312	FER1L4	intron_20_34166889_34166978	ENSG00000088340.17	1.57368
intron_20_3796731_3797622	0.112014	Esophagus_Muscularis	0.892312	CDC25B	intron_20_3777378_3778269	ENSG00000101224.18	-1.5892
intron_20_41345995_41347552	0.102768	Esophagus_Muscularis	0.892312	LPIN3	intron_20_39974635_39976192	ENSG00000132793.12	1.63158
intron_20_56392538_56395521	0.109948	Esophagus_Muscularis	0.892312	CSTF1	intron_20_54967594_54970577	ENSG00000101138.12	1.59843
intron_20_56392713_56395521	0.109948	Esophagus_Muscularis	0.892312	CSTF1	intron_20_54967769_54970577	ENSG00000101138.12	-1.59843
intron_20_6028725_6031285	0.116191	Esophagus_Muscularis	0.892312	CRLS1	intron_20_6009371_6011931	ENSG00000088766.12	1.57096
intron_20_63285713_63286366	0.113435	Esophagus_Muscularis	0.892312	ARFGAP1	intron_20_61917065_61917718	ENSG00000101199.13	1.58294
intron_20_63285713_63286372	0.113435	Esophagus_Muscularis	0.892312	ARFGAP1	intron_20_61917065_61917724	ENSG00000101199.13	-1.58294
intron_20_63709164_63733219	0.102173	Esophagus_Muscularis	0.892312	ENSG00000273154	intron_20_62340516_62364571	ENSG00000273154.3	1.63441
intron_20_63709164_63733219	0.102173	Esophagus_Muscularis	0.892312	ZGPAT	intron_20_62340516_62364571	ENSG00000197114.12	1.63441
intron_21_25712382_25714231	0.109095	Esophagus_Muscularis	0.892312	JAM2	intron_21_27084694_27086543	ENSG00000154721.15	1.60227
intron_21_37108446_37121817	0.109095	Esophagus_Muscularis	0.892312	TTC3	intron_21_38480746_38494117	ENSG00000182670.14	1.60227
intron_21_43789762_43791350	0.106893	Esophagus_Muscularis	0.892312	RRP1	intron_21_45209643_45211231	ENSG00000160214.13	1.61232
intron_21_43802387_43803512	0.113346	Esophagus_Muscularis	0.892312	RRP1	intron_21_45222268_45223393	ENSG00000160214.13	-1.58333
intron_21_44055893_44059103	0.109599	Esophagus_Muscularis	0.892312	TRAPPC10	intron_21_45475774_45478984	ENSG00000160218.13	-1.6
intron_21_44059214_44063538	0.104756	Esophagus_Muscularis	0.892312	TRAPPC10	intron_21_45479095_45483419	ENSG00000160218.13	1.62222
intron_22_20315476_20316119	0.106714	Esophagus_Muscularis	0.892312	DGCR6L	intron_22_20302999_20303642	ENSG00000128185.10	1.61314
intron_22_23391724_23392727	0.108806	Esophagus_Muscularis	0.892312	ENSG00000290920	intron_22_23733911_23734914	ENSG00000290920.1	1.60358
intron_22_23638942_23659865	0.108653	Esophagus_Muscularis	0.892312	GUSBP11	intron_22_23981129_24002052	ENSG00000228315.12	1.60428
intron_22_24583808_24607954	0.11677	Esophagus_Muscularis	0.892312	ENSG00000286070	intron_22_24979776_25003921	ENSG00000286070.2	-1.56848
intron_22_27990007_27992587	0.114265	Esophagus_Muscularis	0.892312	TTC28	intron_22_28385995_28388575	ENSG00000100154.15	1.57931
intron_22_29512136_29517029	0.109669	Esophagus_Muscularis	0.892312	THOC5	intron_22_29908125_29913018	ENSG00000100296.14	1.59968
intron_22_31248769_31258291	0.115181	Esophagus_Muscularis	0.892312	LIMK2	intron_22_31644755_31654277	ENSG00000182541.18	-1.57533
intron_22_33283348_33304229	0.116188	Esophagus_Muscularis	0.892312	LARGE1	intron_22_33679334_33700215	ENSG00000133424.22	1.57098
intron_22_39509571_39511288	0.11078	Esophagus_Muscularis	0.892312	MIEF1	intron_22_39905576_39907293	ENSG00000100335.15	-1.5947
intron_22_41221287_41224020	0.1021	Esophagus_Muscularis	0.892312	L3MBTL2	intron_22_41617291_41620024	ENSG00000100395.15	-1.63476
intron_22_41261580_41264664	0.110605	Esophagus_Muscularis	0.892312	RANGAP1	intron_22_41657584_41660668	ENSG00000100401.21	1.59548
intron_22_42599793_42602770	0.107982	Esophagus_Muscularis	0.892312	POLDIP3	intron_22_42995799_42998776	ENSG00000100227.19	-1.60733
intron_22_45533898_45535200	0.110498	Esophagus_Muscularis	0.892312	FBLN1	intron_22_45929778_45931080	ENSG00000077942.19	-1.59596
intron_22_46041052_46042574	0.107384	Esophagus_Muscularis	0.892312	LINC00899	intron_22_46436932_46438454	ENSG00000231711.2	-1.61006
intron_22_49962865_49962940	0.109599	Esophagus_Muscularis	0.892312	PIM3	intron_22_50356513_50356588	ENSG00000198355.5	-1.6
intron_22_50518052_50518133	0.114754	Esophagus_Muscularis	0.892312	NCAPH2	intron_22_50956481_50956562	ENSG00000025770.19	-1.57718
intron_2_102154017_102156146	0.108227	Esophagus_Muscularis	0.892312	IL1R1	intron_2_102770477_102772606	ENSG00000115594.12	-1.60621
intron_2_102154017_102157719	0.108227	Esophagus_Muscularis	0.892312	IL1R1	intron_2_102770477_102774179	ENSG00000115594.12	1.60621
intron_2_102156246_102157719	0.108227	Esophagus_Muscularis	0.892312	IL1R1	intron_2_102772706_102774179	ENSG00000115594.12	-1.60621
intron_2_11453798_11455342	0.104353	Esophagus_Muscularis	0.892312	E2F6	intron_2_11593924_11595468	ENSG00000169016.17	-1.6241
intron_2_11453798_11465772	0.104353	Esophagus_Muscularis	0.892312	E2F6	intron_2_11593924_11605898	ENSG00000169016.17	1.6241
intron_2_121401672_121401868	0.109599	Esophagus_Muscularis	0.892312	CLASP1	intron_2_122159248_122159444	ENSG00000074054.21	1.6
intron_2_121401870_121404371	0.109599	Esophagus_Muscularis	0.892312	CLASP1	intron_2_122159446_122161947	ENSG00000074054.21	-1.6
intron_2_127657562_127675014	0.111419	Esophagus_Muscularis	0.892312	LIMS2	intron_2_128415136_128432588	ENSG00000072163.20	-1.59185
intron_2_165858404_165870797	0.103813	Esophagus_Muscularis	0.892312	TTC21B	intron_2_166714914_166727307	ENSG00000123607.16	1.62664
intron_2_170040985_170055460	0.113068	Esophagus_Muscularis	0.892312	UBR3	intron_2_170897495_170911970	ENSG00000144357.18	1.58455
intron_2_200921139_200925836	0.113554	Esophagus_Muscularis	0.892312	ORC2	intron_2_201785862_201790559	ENSG00000115942.9	-1.58242
intron_2_200937966_200941248	0.113171	Esophagus_Muscularis	0.892312	ORC2	intron_2_201802689_201805971	ENSG00000115942.9	-1.5841
intron_2_20619245_20623896	0.112157	Esophagus_Muscularis	0.892312	HS1BP3	intron_2_20819005_20823656	ENSG00000118960.13	-1.58857
intron_2_230449710_230450172	0.105084	Esophagus_Muscularis	0.892312	SP100	intron_2_231314425_231314887	ENSG00000067066.17	-1.62069
intron_2_231525425_231528123	0.111772	Esophagus_Muscularis	0.892312	NMUR1	intron_2_232390136_232392834	ENSG00000171596.7	1.59028
intron_2_240017905_240018553	0.110328	Esophagus_Muscularis	0.892312	NDUFA10	intron_2_240957322_240957970	ENSG00000130414.13	1.59672
intron_2_24080955_24087266	0.105651	Esophagus_Muscularis	0.892312	FAM228B	intron_2_24303825_24310136	ENSG00000219626.9	1.61806
intron_2_27616324_27617473	0.110581	Esophagus_Muscularis	0.892312	ENSG00000259080	intron_2_27839191_27840340	ENSG00000259080.1	-1.59559
intron_2_27616324_27617473	0.110581	Esophagus_Muscularis	0.892312	ZNF512	intron_2_27839191_27840340	ENSG00000243943.10	-1.59559
intron_2_43731602_43738341	0.103999	Esophagus_Muscularis	0.892312	PLEKHH2	intron_2_43958741_43965480	ENSG00000152527.14	-1.62577
intron_2_55875065_55881612	0.1025	Esophagus_Muscularis	0.892312	EFEMP1	intron_2_56102200_56108747	ENSG00000115380.20	1.63285
intron_3_10301147_10304026	0.116876	Esophagus_Muscularis	0.892312	SEC13	intron_3_10342831_10345710	ENSG00000157020.18	1.56802
intron_3_10301374_10304026	0.114589	Esophagus_Muscularis	0.892312	SEC13	intron_3_10343058_10345710	ENSG00000157020.18	-1.5779
intron_3_108214021_108218535	0.108723	Esophagus_Muscularis	0.892312	IFT57	intron_3_107932868_107937382	ENSG00000114446.5	-1.60396
intron_3_108219572_108222111	0.107636	Esophagus_Muscularis	0.892312	IFT57	intron_3_107938419_107940958	ENSG00000114446.5	1.60891
intron_3_11817337_11826718	0.108309	Esophagus_Muscularis	0.892312	TAMM41	intron_3_11858811_11868192	ENSG00000144559.11	-1.60584
intron_3_11829864_11839222	0.108309	Esophagus_Muscularis	0.892312	TAMM41	intron_3_11871338_11880696	ENSG00000144559.11	1.60584
intron_3_122827065_122833317	0.106621	Esophagus_Muscularis	0.892312	SLC49A4	intron_3_122545912_122552164	ENSG00000138463.9	1.61357
intron_3_136542195_136568765	0.116904	Esophagus_Muscularis	0.892312	STAG1	intron_3_136261037_136287607	ENSG00000118007.13	-1.5679
intron_3_149527969_149542335	0.11653	Esophagus_Muscularis	0.892312	WWTR1	intron_3_149245756_149260122	ENSG00000018408.15	1.56951
intron_3_15737233_15751750	0.109599	Esophagus_Muscularis	0.892312	ANKRD28	intron_3_15778740_15793257	ENSG00000206560.12	-1.6
intron_3_158827337_158828979	0.114622	Esophagus_Muscularis	0.892312	MFSD1	intron_3_158545126_158546768	ENSG00000118855.21	-1.57775
intron_3_172226947_172247533	0.113691	Esophagus_Muscularis	0.892312	FNDC3B	intron_3_171944737_171965323	ENSG00000075420.13	1.58182
intron_3_179359002_179362358	0.108397	Esophagus_Muscularis	0.892312	MFN1	intron_3_179076790_179080146	ENSG00000171109.19	1.60544
intron_3_184299401_184299851	0.11163	Esophagus_Muscularis	0.892312	PSMD2	intron_3_184017189_184017639	ENSG00000175166.17	-1.59091
intron_3_195870205_195872276	0.102357	Esophagus_Muscularis	0.892312	TNK2	intron_3_195597076_195599147	ENSG00000061938.21	-1.63354
intron_3_195885033_195885413	0.104394	Esophagus_Muscularis	0.892312	TNK2	intron_3_195611904_195612284	ENSG00000061938.21	1.62391
intron_3_195885033_195886977	0.104394	Esophagus_Muscularis	0.892312	TNK2	intron_3_195611904_195613848	ENSG00000061938.21	-1.62391
intron_3_195885543_195886977	0.104394	Esophagus_Muscularis	0.892312	TNK2	intron_3_195612414_195613848	ENSG00000061938.21	1.62391
intron_3_196074125_196075159	0.109599	Esophagus_Muscularis	0.892312	TFRC	intron_3_195800996_195802030	ENSG00000072274.14	1.6
intron_3_32703962_32704811	0.108627	Esophagus_Muscularis	0.892312	CNOT10	intron_3_32745454_32746303	ENSG00000182973.20	-1.6044
intron_3_32713369_32716225	0.116685	Esophagus_Muscularis	0.892312	CNOT10	intron_3_32754861_32757717	ENSG00000182973.20	1.56884
intron_3_38008367_38008458	0.112135	Esophagus_Muscularis	0.892312	PLCD1	intron_3_38049858_38049949	ENSG00000187091.14	1.58867
intron_3_38125881_38126510	0.111009	Esophagus_Muscularis	0.892312	ACAA1	intron_3_38167372_38168001	ENSG00000060971.19	1.59367
intron_3_39121189_39125063	0.103461	Esophagus_Muscularis	0.892312	TTC21A	intron_3_39162680_39166554	ENSG00000168026.19	1.6283
intron_3_39128932_39129072	0.103003	Esophagus_Muscularis	0.892312	TTC21A	intron_3_39170423_39170563	ENSG00000168026.19	-1.63047
intron_3_42661632_42663012	0.10537	Esophagus_Muscularis	0.892312	ZBTB47	intron_3_42703124_42704504	ENSG00000114853.15	-1.61936
intron_3_48468217_48469361	0.115428	Esophagus_Muscularis	0.892312	SHISA5	intron_3_48509616_48510760	ENSG00000164054.17	1.57426
intron_3_48469186_48469361	0.115428	Esophagus_Muscularis	0.892312	SHISA5	intron_3_48510585_48510760	ENSG00000164054.17	-1.57426
intron_3_53161428_53178404	0.114465	Esophagus_Muscularis	0.892312	PRKCD	intron_3_53195444_53212420	ENSG00000163932.16	-1.57844
intron_3_53173608_53178404	0.10758	Esophagus_Muscularis	0.892312	PRKCD	intron_3_53207624_53212420	ENSG00000163932.16	1.60917
intron_3_53870145_53871232	0.115524	Esophagus_Muscularis	0.892312	ACTR8	intron_3_53904172_53905259	ENSG00000113812.14	1.57384
intron_3_57559388_57559562	0.112605	Esophagus_Muscularis	0.892312	PDE12	intron_3_57545115_57545289	ENSG00000174840.9	-1.58659
intron_3_58310406_58310507	0.111699	Esophagus_Muscularis	0.892312	RPP14	intron_3_58296133_58296234	ENSG00000163684.12	-1.5906
intron_3_64010955_64018599	0.102867	Esophagus_Muscularis	0.892312	PSMD6	intron_3_63996631_64004275	ENSG00000163636.11	1.63111
intron_3_9917420_9917713	0.111264	Esophagus_Muscularis	0.892312	ENSG00000288550	intron_3_9959104_9959397	ENSG00000288550.3	1.59254
intron_3_9917420_9917713	0.111264	Esophagus_Muscularis	0.892312	IL17RC	intron_3_9959104_9959397	ENSG00000163702.21	1.59254
intron_3_9917734_9917864	0.111264	Esophagus_Muscularis	0.892312	IL17RC	intron_3_9959418_9959548	ENSG00000163702.21	1.59254
intron_4_112541268_112547285	0.11315	Esophagus_Muscularis	0.892312	ZGRF1	intron_4_113462424_113468441	ENSG00000138658.16	1.58419
intron_4_119461851_119462896	0.107078	Esophagus_Muscularis	0.892312	ENSG00000291203	intron_4_120383006_120384051	ENSG00000291203.1	1.61146
intron_4_119462979_119493333	0.111305	Esophagus_Muscularis	0.892312	ENSG00000291203	intron_4_120384134_120414488	ENSG00000291203.1	-1.59236
intron_4_119488717_119493333	0.109881	Esophagus_Muscularis	0.892312	ENSG00000291203	intron_4_120409872_120414488	ENSG00000291203.1	1.59873
intron_4_119493437_119494433	0.111305	Esophagus_Muscularis	0.892312	ENSG00000291203	intron_4_120414592_120415588	ENSG00000291203.1	-1.59236
intron_4_119494523_119497811	0.108473	Esophagus_Muscularis	0.892312	ENSG00000291203	intron_4_120415678_120418966	ENSG00000291203.1	-1.6051
intron_4_119494523_119512351	0.108473	Esophagus_Muscularis	0.892312	ENSG00000291203	intron_4_120415678_120433506	ENSG00000291203.1	1.6051
intron_4_119497903_119499561	0.111305	Esophagus_Muscularis	0.892312	ENSG00000291203	intron_4_120419058_120420716	ENSG00000291203.1	-1.59236
intron_4_119497903_119512351	0.111305	Esophagus_Muscularis	0.892312	ENSG00000291203	intron_4_120419058_120433506	ENSG00000291203.1	-1.59236
intron_4_119539019_119542459	0.110454	Esophagus_Muscularis	0.892312	PDE5A	intron_4_120460174_120463614	ENSG00000138735.16	1.59615
intron_4_119553746_119560296	0.110454	Esophagus_Muscularis	0.892312	PDE5A	intron_4_120474901_120481451	ENSG00000138735.16	1.59615
intron_4_119567144_119596523	0.110454	Esophagus_Muscularis	0.892312	PDE5A	intron_4_120488299_120517678	ENSG00000138735.16	1.59615
intron_4_15005157_15006471	0.112847	Esophagus_Muscularis	0.892312	C1QTNF7-AS1	intron_4_15006781_15008095	ENSG00000249252.5	1.58553
intron_4_168248292_168250954	0.1144	Esophagus_Muscularis	0.892312	DDX60	intron_4_169169443_169172105	ENSG00000137628.18	-1.57872
intron_4_174298062_174299072	0.105293	Esophagus_Muscularis	0.892312	CEP44	intron_4_175219213_175220223	ENSG00000164118.13	-1.61972
intron_4_2156853_2157858	0.108938	Esophagus_Muscularis	0.892312	ENSG00000290263	intron_4_2158580_2159585	ENSG00000290263.1	-1.60299
intron_4_2156853_2157858	0.108938	Esophagus_Muscularis	0.892312	POLN	intron_4_2158580_2159585	ENSG00000130997.16	-1.60299
intron_4_2700544_2716023	0.11304	Esophagus_Muscularis	0.892312	FAM193A	intron_4_2702271_2717750	ENSG00000125386.16	1.58468
intron_4_426973_437446	0.105187	Esophagus_Muscularis	0.892312	ABCA11P	intron_4_420762_431235	ENSG00000251595.7	-1.62021
intron_4_521227_521660	0.105607	Esophagus_Muscularis	0.892312	PIGG	intron_4_515016_515449	ENSG00000174227.16	1.61826
intron_4_7062466_7064061	0.108559	Esophagus_Muscularis	0.892312	GRPEL1	intron_4_7064193_7065788	ENSG00000109519.14	-1.6047
intron_4_76103969_76112386	0.113364	Esophagus_Muscularis	0.892312	ART3	intron_4_77025122_77033539	ENSG00000156219.18	1.58325
intron_4_87007424_87046166	0.107811	Esophagus_Muscularis	0.892312	AFF1	intron_4_87928576_87967318	ENSG00000172493.23	-1.60811
intron_5_103265997_103275897	0.112051	Esophagus_Muscularis	0.892312	MACIR	intron_5_102601698_102611598	ENSG00000181751.10	1.58904
intron_5_111500106_111501002	0.111085	Esophagus_Muscularis	0.892312	STARD4	intron_5_110835804_110836700	ENSG00000164211.13	-1.59333
intron_5_132579502_132579862	0.112149	Esophagus_Muscularis	0.892312	ENSG00000283782	intron_5_131915194_131915554	ENSG00000283782.2	1.58861
intron_5_132579502_132579862	0.112149	Esophagus_Muscularis	0.892312	RAD50	intron_5_131915194_131915554	ENSG00000113522.14	1.58861
intron_5_132580066_132587562	0.112149	Esophagus_Muscularis	0.892312	ENSG00000283782	intron_5_131915758_131923254	ENSG00000283782.2	-1.58861
intron_5_132580066_132587562	0.112149	Esophagus_Muscularis	0.892312	RAD50	intron_5_131915758_131923254	ENSG00000113522.14	-1.58861
intron_5_142003262_142004932	0.113574	Esophagus_Muscularis	0.892312	GNPDA1	intron_5_141382827_141384497	ENSG00000113552.16	-1.58233
intron_5_180851493_180861219	0.115608	Esophagus_Muscularis	0.892312	ZFP62	intron_5_180278493_180288219	ENSG00000196670.14	1.57348
intron_5_21497196_21501692	0.107888	Esophagus_Muscularis	0.892312	GUSBP1	intron_5_21497305_21501801	ENSG00000291102.1	-1.60776
intron_5_21497196_21501692	0.107888	Esophagus_Muscularis	0.892312	GUSBP1	intron_5_21497305_21501801	ENSG00000183666.20	-1.60776
intron_5_32239173_32242057	0.116656	Esophagus_Muscularis	0.892312	MTMR12	intron_5_32239279_32242163	ENSG00000150712.11	1.56897
intron_5_32242127_32243521	0.113182	Esophagus_Muscularis	0.892312	MTMR12	intron_5_32242233_32243627	ENSG00000150712.11	-1.58405
intron_5_33463825_33466871	0.105501	Esophagus_Muscularis	0.892312	TARS1	intron_5_33463930_33466976	ENSG00000113407.14	1.61875
intron_5_40979909_40981392	0.10321	Esophagus_Muscularis	0.892312	C7	intron_5_40980011_40981494	ENSG00000112936.21	-1.62949
intron_5_40979909_41015726	0.10265	Esophagus_Muscularis	0.892312	C7	intron_5_40980011_41015828	ENSG00000112936.21	1.63214
intron_5_55256540_55259848	0.114733	Esophagus_Muscularis	0.892312	DHX29	intron_5_54552368_54555676	ENSG00000067248.11	1.57727
intron_5_55262932_55267138	0.111327	Esophagus_Muscularis	0.892312	DHX29	intron_5_54558760_54562966	ENSG00000067248.11	1.59226
intron_5_69123425_69129447	0.112729	Esophagus_Muscularis	0.892312	SLC30A5	intron_5_68419252_68425274	ENSG00000145740.20	1.58605
intron_5_69218111_69226338	0.106107	Esophagus_Muscularis	0.892312	MRPS36	intron_5_68513938_68522165	ENSG00000134056.12	-1.61594
intron_5_71562895_71564754	0.108048	Esophagus_Muscularis	0.892312	BDP1	intron_5_70858722_70860581	ENSG00000145734.20	-1.60703
intron_5_74774060_74776604	0.104255	Esophagus_Muscularis	0.892312	NSA2	intron_5_74069885_74072429	ENSG00000164346.10	1.62457
intron_5_78781974_78783317	0.109738	Esophagus_Muscularis	0.892312	ARSB	intron_5_78077797_78079140	ENSG00000113273.17	-1.59937
intron_5_83258677_83310789	0.109031	Esophagus_Muscularis	0.892312	XRCC4	intron_5_82554496_82606608	ENSG00000152422.16	-1.60256
intron_6_109453367_109453638	0.116799	Esophagus_Muscularis	0.892312	MICAL1	intron_6_109774570_109774841	ENSG00000135596.18	1.56835
intron_6_109454239_109455719	0.116799	Esophagus_Muscularis	0.892312	MICAL1	intron_6_109775442_109776922	ENSG00000135596.18	-1.56835
intron_6_111696456_111699515	0.116301	Esophagus_Muscularis	0.892312	FYN	intron_6_112017659_112020718	ENSG00000010810.18	1.57049
intron_6_111696456_111700104	0.116301	Esophagus_Muscularis	0.892312	FYN	intron_6_112017659_112021307	ENSG00000010810.18	-1.57049
intron_6_118828130_118829048	0.111817	Esophagus_Muscularis	0.892312	MCM9	intron_6_119149293_119150211	ENSG00000111877.18	-1.59008
intron_6_118894522_118900766	0.112179	Esophagus_Muscularis	0.892312	ASF1A	intron_6_119215686_119221931	ENSG00000111875.8	1.58848
intron_6_118980350_119002899	0.115262	Esophagus_Muscularis	0.892312	FAM184A	intron_6_119301515_119324064	ENSG00000111879.20	1.57498
intron_6_132815224_132816461	0.114552	Esophagus_Muscularis	0.892312	RPS12	intron_6_133136363_133137600	ENSG00000112306.8	1.57806
intron_6_170578656_170578857	0.115337	Esophagus_Muscularis	0.892312	PDCD2	intron_6_170887744_170887945	ENSG00000071994.11	1.57465
intron_6_170583623_170584299	0.115365	Esophagus_Muscularis	0.892312	PDCD2	intron_6_170892711_170893387	ENSG00000071994.11	-1.57453
intron_6_24667344_24697883	0.114511	Esophagus_Muscularis	0.892312	ACOT13	intron_6_24667572_24698111	ENSG00000112304.11	1.57824
intron_6_26459828_26462797	0.103501	Esophagus_Muscularis	0.892312	BTN2A1	intron_6_26460056_26463025	ENSG00000112763.17	-1.62811
intron_6_26459828_26463244	0.103501	Esophagus_Muscularis	0.892312	BTN2A1	intron_6_26460056_26463472	ENSG00000112763.17	-1.62811
intron_6_26463525_26465185	0.104001	Esophagus_Muscularis	0.892312	BTN2A1	intron_6_26463753_26465413	ENSG00000112763.17	1.62576
intron_6_26465406_26465953	0.104001	Esophagus_Muscularis	0.892312	BTN2A1	intron_6_26465634_26466181	ENSG00000112763.17	-1.62576
intron_6_3076987_3077779	0.113948	Esophagus_Muscularis	0.892312	RIPK1	intron_6_3077221_3078013	ENSG00000137275.16	-1.5807
intron_6_42214192_42214280	0.106161	Esophagus_Muscularis	0.892312	MRPS10	intron_6_42181930_42182018	ENSG00000048544.6	-1.61569
intron_6_42236411_42243248	0.112687	Esophagus_Muscularis	0.892312	TRERF1	intron_6_42204149_42210986	ENSG00000124496.13	-1.58623
intron_6_43444938_43445125	0.112915	Esophagus_Muscularis	0.892312	ABCC10	intron_6_43412676_43412863	ENSG00000124574.15	1.58523
intron_6_49447785_49448816	0.115596	Esophagus_Muscularis	0.892312	MMUT	intron_6_49415498_49416529	ENSG00000146085.8	1.57353
intron_6_75892690_75907605	0.109906	Esophagus_Muscularis	0.892312	MYO6	intron_6_76602407_76617322	ENSG00000196586.17	-1.59861
intron_7_12211425_12214809	0.111305	Esophagus_Muscularis	0.892312	TMEM106B	intron_7_12251051_12254435	ENSG00000106460.20	1.59236
intron_7_131397376_131399238	0.115127	Esophagus_Muscularis	0.892312	MKLN1	intron_7_131082135_131083997	ENSG00000128585.18	1.57556
intron_7_131397376_131399241	0.115127	Esophagus_Muscularis	0.892312	MKLN1	intron_7_131082135_131084000	ENSG00000128585.18	-1.57556
intron_7_139340619_139345501	0.111551	Esophagus_Muscularis	0.892312	FMC1	intron_7_139025365_139030247	ENSG00000164898.13	-1.59126
intron_7_139614412_139620401	0.10748	Esophagus_Muscularis	0.892312	HIPK2	intron_7_139299158_139305147	ENSG00000064393.16	-1.60963
intron_7_139614493_139620401	0.10748	Esophagus_Muscularis	0.892312	HIPK2	intron_7_139299239_139305147	ENSG00000064393.16	1.60963
intron_7_149558839_149563520	0.111099	Esophagus_Muscularis	0.892312	ZNF767P	intron_7_149255930_149260611	ENSG00000291118.1	-1.59327
intron_7_30460041_30463609	0.11267	Esophagus_Muscularis	0.892312	NOD1	intron_7_30499657_30503225	ENSG00000106100.11	-1.5863
intron_7_32930108_32942870	0.111252	Esophagus_Muscularis	0.892312	RP9P	intron_7_32969720_32982482	ENSG00000205763.16	-1.59259
intron_7_45038426_45063918	0.111474	Esophagus_Muscularis	0.892312	CCM2	intron_7_45078025_45103517	ENSG00000136280.17	1.5916
intron_7_6577498_6578566	0.111674	Esophagus_Muscularis	0.892312	ZDHHC4	intron_7_6617129_6618197	ENSG00000136247.15	1.59071
intron_7_6577720_6578566	0.106847	Esophagus_Muscularis	0.892312	ZDHHC4	intron_7_6617351_6618197	ENSG00000136247.15	-1.61253
intron_7_6664043_6665044	0.113262	Esophagus_Muscularis	0.892312	ENSG00000228010	intron_7_6703674_6704675	ENSG00000228010.6	-1.5837
intron_7_73596786_73596865	0.108028	Esophagus_Muscularis	0.892312	MLXIPL	intron_7_73011116_73011195	ENSG00000009950.16	1.60712
intron_7_75992557_75994490	0.108414	Esophagus_Muscularis	0.892312	TMEM120A	intron_7_75621875_75623808	ENSG00000189077.11	-1.60536
intron_7_76030524_76047662	0.1158	Esophagus_Muscularis	0.892312	STYXL1	intron_7_75659842_75676980	ENSG00000127952.17	-1.57265
intron_7_76030524_76047812	0.1158	Esophagus_Muscularis	0.892312	STYXL1	intron_7_75659842_75677130	ENSG00000127952.17	1.57265
intron_7_76030527_76047812	0.1158	Esophagus_Muscularis	0.892312	STYXL1	intron_7_75659845_75677130	ENSG00000127952.17	1.57265
intron_7_90307854_90309263	0.109599	Esophagus_Muscularis	0.892312	CFAP69	intron_7_89937168_89938577	ENSG00000105792.19	1.6
intron_8_100264195_100264671	0.116544	Esophagus_Muscularis	0.892312	RNF19A	intron_8_101276423_101276899	ENSG00000034677.13	-1.56944
intron_8_108479110_108486512	0.105326	Esophagus_Muscularis	0.892312	EMC2	intron_8_109491339_109498741	ENSG00000104412.8	1.61956
intron_8_125063651_125067592	0.115143	Esophagus_Muscularis	0.892312	WASHC5	intron_8_126075893_126079834	ENSG00000164961.16	-1.57549
intron_8_125067719_125073153	0.105242	Esophagus_Muscularis	0.892312	WASHC5	intron_8_126079961_126085395	ENSG00000164961.16	1.61995
intron_8_125083258_125091615	0.106227	Esophagus_Muscularis	0.892312	WASHC5	intron_8_126095500_126103857	ENSG00000164961.16	1.61538
intron_8_125084022_125091615	0.106227	Esophagus_Muscularis	0.892312	WASHC5	intron_8_126096264_126103857	ENSG00000164961.16	-1.61538
intron_8_132747114_132751785	0.112883	Esophagus_Muscularis	0.892312	TMEM71	intron_8_133759360_133764031	ENSG00000165071.15	1.58537
intron_8_142300644_142314384	0.115037	Esophagus_Muscularis	0.892312	TSNARE1	intron_8_143382005_143395745	ENSG00000171045.16	1.57595
intron_8_142300647_142314384	0.115037	Esophagus_Muscularis	0.892312	TSNARE1	intron_8_143382008_143395745	ENSG00000171045.16	-1.57595
intron_8_143804156_143804568	0.108677	Esophagus_Muscularis	0.892312	SCRIB	intron_8_144886326_144886738	ENSG00000180900.20	-1.60417
intron_8_17090584_17098458	0.105082	Esophagus_Muscularis	0.892312	MICU3	intron_8_16948093_16955967	ENSG00000155970.12	1.6207
intron_8_17105584_17114093	0.10481	Esophagus_Muscularis	0.892312	MICU3	intron_8_16963093_16971602	ENSG00000155970.12	1.62197
intron_8_19849239_19851649	0.102987	Esophagus_Muscularis	0.892312	INTS10	intron_8_19706750_19709160	ENSG00000104613.12	1.63054
intron_8_55763028_55763936	0.115579	Esophagus_Muscularis	0.892312	TMEM68	intron_8_56675587_56676495	ENSG00000167904.16	-1.5736
intron_8_58434504_58434858	0.112444	Esophagus_Muscularis	0.892312	UBXN2B	intron_8_59347063_59347417	ENSG00000215114.10	-1.5873
intron_8_58439770_58445907	0.112444	Esophagus_Muscularis	0.892312	UBXN2B	intron_8_59352329_59358466	ENSG00000215114.10	1.5873
intron_8_94726441_94734630	0.104163	Esophagus_Muscularis	0.892312	DPY19L4	intron_8_95738669_95746858	ENSG00000156162.16	1.625
intron_9_101399189_101399395	0.115733	Esophagus_Muscularis	0.892312	ZNF189	intron_9_104161471_104161677	ENSG00000136870.11	1.57294
intron_9_113272548_113273329	0.110763	Esophagus_Muscularis	0.892312	CDC26	intron_9_116034828_116035609	ENSG00000176386.9	1.59477
intron_9_117704565_117708563	0.109768	Esophagus_Muscularis	0.892312	ENSG00000285082	intron_9_120466843_120470841	ENSG00000285082.3	-1.59924
intron_9_117704565_117708563	0.109768	Esophagus_Muscularis	0.892312	TLR4	intron_9_120466843_120470841	ENSG00000136869.16	-1.59924
intron_9_120404113_120408347	0.109951	Esophagus_Muscularis	0.892312	CDK5RAP2	intron_9_123166391_123170625	ENSG00000136861.19	1.59841
intron_9_121160302_121161283	0.105138	Esophagus_Muscularis	0.892312	CNTRL	intron_9_123922580_123923561	ENSG00000119397.19	-1.62044
intron_9_127404991_127407112	0.102691	Esophagus_Muscularis	0.892312	SLC2A8	intron_9_130167270_130169391	ENSG00000136856.18	-1.63194
intron_9_129142082_129142445	0.113653	Esophagus_Muscularis	0.892312	PTPA	intron_9_131904361_131904724	ENSG00000119383.21	1.58199
intron_9_33944639_33948374	0.104884	Esophagus_Muscularis	0.892312	UBAP2	intron_9_33944637_33948372	ENSG00000137073.24	-1.62162
intron_9_35077399_35078605	0.113718	Esophagus_Muscularis	0.892312	FANCG	intron_9_35077396_35078602	ENSG00000221829.11	-1.5817
intron_9_5431983_5436569	0.106261	Esophagus_Muscularis	0.892312	PLGRKT	intron_9_5431983_5436569	ENSG00000107020.10	-1.61523
intron_9_5801328_5805611	0.110891	Esophagus_Muscularis	0.892312	ERMP1	intron_9_5801328_5805611	ENSG00000099219.15	-1.5942
intron_9_6421142_6460573	0.107763	Esophagus_Muscularis	0.892312	UHRF2	intron_9_6421142_6460573	ENSG00000147854.17	-1.60833
intron_9_69248224_69252815	0.105122	Esophagus_Muscularis	0.892312	TJP2	intron_9_71863140_71867731	ENSG00000119139.21	1.62051
intron_9_69432676_69440996	0.111449	Esophagus_Muscularis	0.892312	APBA1	intron_9_72047592_72055912	ENSG00000107282.9	-1.59172
intron_9_7011879_7013788	0.114116	Esophagus_Muscularis	0.892312	KDM4C	intron_9_7011879_7013788	ENSG00000107077.19	-1.57996
intron_9_76625058_76629192	0.113108	Esophagus_Muscularis	0.892312	PRUNE2	intron_9_79239974_79244108	ENSG00000106772.19	-1.58438
intron_9_86317276_86318958	0.115379	Esophagus_Muscularis	0.892312	TUT7	intron_9_88932191_88933873	ENSG00000083223.18	-1.57447
intron_9_88388538_88426382	0.115943	Esophagus_Muscularis	0.892312	SPIN1	intron_9_91003453_91041297	ENSG00000106723.17	-1.57203
intron_9_92729236_92764505	0.1068	Esophagus_Muscularis	0.892312	BICD2	intron_9_95491518_95526787	ENSG00000185963.14	-1.61275
intron_9_96249786_96251418	0.106568	Esophagus_Muscularis	0.892312	ENSG00000285269	intron_9_99012068_99013700	ENSG00000285269.2	-1.61381
intron_9_96249786_96251418	0.106568	Esophagus_Muscularis	0.892312	HSD17B3	intron_9_99012068_99013700	ENSG00000130948.10	-1.61381
intron_9_97281669_97287660	0.113877	Esophagus_Muscularis	0.892312	STRA6LP	intron_9_100043951_100049942	ENSG00000254633.2	1.58101
intron_9_97281669_97287660	0.113877	Esophagus_Muscularis	0.892312	SUGT1P4-STRA6LP-CCDC180	intron_9_100043951_100049942	ENSG00000255036.6	1.58101
intron_9_97281669_97287660	0.113877	Esophagus_Muscularis	0.892312	SUGT1P4-STRA6LP	intron_9_100043951_100049942	ENSG00000254876.5	1.58101
intron_9_98848860_98848952	0.103946	Esophagus_Muscularis	0.892312	GALNT12	intron_9_101611142_101611234	ENSG00000119514.7	1.62602
intron_9_99040556_99040704	0.115116	Esophagus_Muscularis	0.892312	COL15A1	intron_9_101802838_101802986	ENSG00000204291.11	-1.57561
intron_9_99040556_99042045	0.115116	Esophagus_Muscularis	0.892312	COL15A1	intron_9_101802838_101804327	ENSG00000204291.11	1.57561
intron_14_102508549_102509529	0.0819568	Brain_Spinal_cord_cervical_c-1	0.892321	ANKRD9	intron_14_102974886_102975866	ENSG00000156381.9	-1.73944
intron_10_132225784_132226795	0.168313	smultixcan	0.892323	STK32C	intron_10_134039288_134040299	ENSG00000165752.17	1.37765
intron_12_121999944_122001497	0.16832	smultixcan	0.892323	CFAP251	intron_12_122437850_122439403	ENSG00000158023.10	-1.37762
intron_17_4539967_4540348	0.168324	smultixcan	0.892323	MYBBP1A	intron_17_4443262_4443643	ENSG00000132382.15	-1.01823
intron_4_48145295_48145408	0.168289	smultixcan	0.892323	TEC	intron_4_48147312_48147425	ENSG00000135605.13	1.71976
intron_10_100256476_100260218	0.127726	Breast_Mammary_Tissue	0.892332	CWF19L1	intron_10_102016233_102019975	ENSG00000095485.18	-1.52313
intron_10_100509102_100509316	0.12278	Breast_Mammary_Tissue	0.892332	ENSG00000255339	intron_10_102268859_102269073	ENSG00000255339.6	-1.54321
intron_10_100509102_100509316	0.12278	Breast_Mammary_Tissue	0.892332	SEC31B	intron_10_102268859_102269073	ENSG00000075826.17	-1.54321
intron_10_100509102_100516096	0.12278	Breast_Mammary_Tissue	0.892332	ENSG00000255339	intron_10_102268859_102275853	ENSG00000255339.6	1.54321
intron_10_100509102_100516096	0.12278	Breast_Mammary_Tissue	0.892332	SEC31B	intron_10_102268859_102275853	ENSG00000075826.17	1.54321
intron_10_102870211_102872448	0.126292	Breast_Mammary_Tissue	0.892332	AS3MT	intron_10_104629968_104632205	ENSG00000214435.9	-1.52889
intron_10_102870211_102872448	0.126292	Breast_Mammary_Tissue	0.892332	BORCS7-ASMT	intron_10_104629968_104632205	ENSG00000270316.1	-1.52889
intron_10_102890678_102900593	0.124086	Breast_Mammary_Tissue	0.892332	AS3MT	intron_10_104650435_104660350	ENSG00000214435.9	1.53785
intron_10_102890678_102900593	0.124086	Breast_Mammary_Tissue	0.892332	BORCS7-ASMT	intron_10_104650435_104660350	ENSG00000270316.1	1.53785
intron_10_1043393_1043999	0.124825	Breast_Mammary_Tissue	0.892332	IDI1	intron_10_1089333_1089939	ENSG00000067064.13	-1.53483
intron_10_1043393_1048864	0.124825	Breast_Mammary_Tissue	0.892332	IDI1	intron_10_1089333_1094804	ENSG00000067064.13	-1.53483
intron_10_112428438_112432240	0.130241	Breast_Mammary_Tissue	0.892332	ZDHHC6	intron_10_114188196_114191998	ENSG00000023041.12	-1.51315
intron_10_112951607_113040025	0.127598	Breast_Mammary_Tissue	0.892332	TCF7L2	intron_10_114711366_114799784	ENSG00000148737.18	1.52364
intron_10_119442088_119443544	0.126742	Breast_Mammary_Tissue	0.892332	GRK5	intron_10_121201600_121203056	ENSG00000198873.12	1.52708
intron_10_24598009_24600646	0.125314	Breast_Mammary_Tissue	0.892332	ARHGAP21	intron_10_24886938_24889575	ENSG00000107863.20	-1.53285
intron_10_34360259_34372498	0.128302	Breast_Mammary_Tissue	0.892332	PARD3	intron_10_34649187_34661426	ENSG00000148498.17	1.52083
intron_10_34372536_34374874	0.130054	Breast_Mammary_Tissue	0.892332	PARD3	intron_10_34661464_34663802	ENSG00000148498.17	1.51389
intron_10_5895187_5903020	0.12543	Breast_Mammary_Tissue	0.892332	FBH1	intron_10_5937150_5944983	ENSG00000134452.20	1.53237
intron_10_68721288_68722455	0.125194	Breast_Mammary_Tissue	0.892332	CCAR1	intron_10_70481045_70482212	ENSG00000060339.14	1.53333
intron_10_71793640_71797104	0.124732	Breast_Mammary_Tissue	0.892332	CDH23	intron_10_73553397_73556861	ENSG00000107736.22	1.53521
intron_10_71796079_71797104	0.124732	Breast_Mammary_Tissue	0.892332	CDH23	intron_10_73555836_73556861	ENSG00000107736.22	-1.53521
intron_10_72213331_72215782	0.126628	Breast_Mammary_Tissue	0.892332	ASCC1	intron_10_73973089_73975540	ENSG00000138303.18	-1.52754
intron_10_80176155_80180941	0.129759	Breast_Mammary_Tissue	0.892332	ANXA11	intron_10_81935911_81940697	ENSG00000122359.18	1.51505
intron_11_102066651_102075873	0.130433	Breast_Mammary_Tissue	0.892332	CFAP300	intron_11_101937382_101946604	ENSG00000137691.13	-1.5124
intron_11_102402206_102448812	0.12909	Breast_Mammary_Tissue	0.892332	TMEM123	intron_11_102272937_102319543	ENSG00000152558.15	1.5177
intron_11_108852209_108917873	0.130325	Breast_Mammary_Tissue	0.892332	DDX10	intron_11_108722936_108788600	ENSG00000178105.12	-1.51282
intron_11_112087973_112088867	0.127619	Breast_Mammary_Tissue	0.892332	ENSG00000255292	intron_11_111958697_111959591	ENSG00000255292.9	1.52356
intron_11_112087973_112088867	0.127619	Breast_Mammary_Tissue	0.892332	SDHD	intron_11_111958697_111959591	ENSG00000204370.13	1.52356
intron_11_112089011_112094805	0.127619	Breast_Mammary_Tissue	0.892332	SDHD	intron_11_111959735_111965529	ENSG00000204370.13	-1.52356
intron_11_119026080_119026937	0.1235	Breast_Mammary_Tissue	0.892332	SLC37A4	intron_11_118896790_118897647	ENSG00000137700.19	1.54025
intron_11_30323202_30330886	0.130955	Breast_Mammary_Tissue	0.892332	ARL14EP	intron_11_30344749_30352433	ENSG00000152219.5	1.51034
intron_11_30332993_30336567	0.130054	Breast_Mammary_Tissue	0.892332	ARL14EP	intron_11_30354540_30358114	ENSG00000152219.5	-1.51389
intron_11_4644030_4652488	0.128178	Breast_Mammary_Tissue	0.892332	OR51E1	intron_11_4665260_4673718	ENSG00000180785.10	1.52133
intron_11_57426352_57426588	0.126293	Breast_Mammary_Tissue	0.892332	SLC43A3	intron_11_57193825_57194061	ENSG00000134802.18	-1.52888
intron_11_59807849_59808733	0.130037	Breast_Mammary_Tissue	0.892332	MRPL16	intron_11_59575322_59576206	ENSG00000166902.5	-1.51396
intron_11_59807849_59809855	0.130037	Breast_Mammary_Tissue	0.892332	MRPL16	intron_11_59575322_59577328	ENSG00000166902.5	1.51396
intron_11_59808872_59809855	0.130037	Breast_Mammary_Tissue	0.892332	MRPL16	intron_11_59576345_59577328	ENSG00000166902.5	-1.51396
intron_11_60183331_60184273	0.128373	Breast_Mammary_Tissue	0.892332	MS4A6A	intron_11_59950804_59951746	ENSG00000110077.15	1.52055
intron_11_62602779_62603149	0.126256	Breast_Mammary_Tissue	0.892332	EML3	intron_11_62370251_62370621	ENSG00000149499.12	-1.52903
intron_11_62602889_62603149	0.127864	Breast_Mammary_Tissue	0.892332	EML3	intron_11_62370361_62370621	ENSG00000149499.12	1.52258
intron_11_9169949_9178132	0.128074	Breast_Mammary_Tissue	0.892332	DENND5A	intron_11_9191496_9199679	ENSG00000184014.9	1.52174
intron_11_95788563_95788859	0.123089	Breast_Mammary_Tissue	0.892332	FAM76B	intron_11_95521727_95522023	ENSG00000077458.13	-1.54194
intron_11_95788563_95788869	0.123089	Breast_Mammary_Tissue	0.892332	FAM76B	intron_11_95521727_95522033	ENSG00000077458.13	-1.54194
intron_11_95821978_95822499	0.124164	Breast_Mammary_Tissue	0.892332	CEP57	intron_11_95555142_95555663	ENSG00000166037.11	1.53753
intron_11_95821978_95827786	0.124164	Breast_Mammary_Tissue	0.892332	CEP57	intron_11_95555142_95560950	ENSG00000166037.11	1.53753
intron_12_106323646_106335639	0.123666	Breast_Mammary_Tissue	0.892332	TCP11L2	intron_12_106717424_106729417	ENSG00000166046.11	-1.53957
intron_12_111767096_111781918	0.124038	Breast_Mammary_Tissue	0.892332	ALDH2	intron_12_112204900_112219722	ENSG00000111275.13	1.53804
intron_12_113319071_113320581	0.12859	Breast_Mammary_Tissue	0.892332	SLC8B1	intron_12_113756876_113758386	ENSG00000089060.12	-1.51969
intron_12_122030781_122035331	0.123889	Breast_Mammary_Tissue	0.892332	BCL7A	intron_12_122468687_122473237	ENSG00000110987.9	1.53865
intron_12_124402561_124419957	0.130926	Breast_Mammary_Tissue	0.892332	NCOR2	intron_12_124887107_124904503	ENSG00000196498.14	1.51046
intron_12_15883676_15889928	0.130822	Breast_Mammary_Tissue	0.892332	STRAP	intron_12_16036610_16042862	ENSG00000023734.11	-1.51087
intron_12_21456095_21461025	0.129774	Breast_Mammary_Tissue	0.892332	PYROXD1	intron_12_21609029_21613959	ENSG00000121350.16	-1.51499
intron_12_32750107_32750719	0.128572	Breast_Mammary_Tissue	0.892332	YARS2	intron_12_32903041_32903653	ENSG00000139131.13	-1.51976
intron_12_42326229_42335883	0.126803	Breast_Mammary_Tissue	0.892332	PPHLN1	intron_12_42720031_42729685	ENSG00000134283.18	1.52683
intron_12_47879115_47882694	0.129487	Breast_Mammary_Tissue	0.892332	VDR	intron_12_48272898_48276477	ENSG00000111424.12	-1.51613
intron_12_49524896_49525944	0.128201	Breast_Mammary_Tissue	0.892332	SPATS2	intron_12_49918679_49919727	ENSG00000123352.18	1.52124
intron_12_49524896_49526078	0.128201	Breast_Mammary_Tissue	0.892332	SPATS2	intron_12_49918679_49919861	ENSG00000123352.18	-1.52124
intron_12_69585524_69586270	0.126733	Breast_Mammary_Tissue	0.892332	CCT2	intron_12_69979304_69980050	ENSG00000166226.13	-1.52711
intron_12_76827050_76828390	0.129591	Breast_Mammary_Tissue	0.892332	ZDHHC17	intron_12_77220830_77222170	ENSG00000186908.15	1.51572
intron_13_110485836_110489445	0.129953	Breast_Mammary_Tissue	0.892332	COL4A2	intron_13_111138183_111141792	ENSG00000134871.19	-1.51429
intron_13_23669097_23673372	0.128834	Breast_Mammary_Tissue	0.892332	TNFRSF19	intron_13_24243236_24247511	ENSG00000127863.16	1.51872
intron_13_41260915_41261691	0.124862	Breast_Mammary_Tissue	0.892332	MTRF1	intron_13_41835051_41835827	ENSG00000120662.16	-1.53468
intron_13_41260915_41263485	0.124862	Breast_Mammary_Tissue	0.892332	MTRF1	intron_13_41835051_41837621	ENSG00000120662.16	1.53468
intron_13_50082557_50083142	0.122578	Breast_Mammary_Tissue	0.892332	DLEU1	intron_13_50656693_50657278	ENSG00000176124.15	1.54404
intron_13_50082557_50104704	0.122578	Breast_Mammary_Tissue	0.892332	DLEU1	intron_13_50656693_50678840	ENSG00000176124.15	-1.54404
intron_13_50083194_50104704	0.125109	Breast_Mammary_Tissue	0.892332	DLEU1	intron_13_50657330_50678840	ENSG00000176124.15	1.53368
intron_13_51946478_51949662	0.129747	Breast_Mammary_Tissue	0.892332	ATP7B	intron_13_52520614_52523798	ENSG00000123191.16	-1.5151
intron_14_24326342_24328607	0.124003	Breast_Mammary_Tissue	0.892332	ADCY4	intron_14_24795548_24797813	ENSG00000129467.14	-1.53819
intron_14_24440926_24442178	0.13106	Breast_Mammary_Tissue	0.892332	SDR39U1	intron_14_24910132_24911384	ENSG00000100445.18	1.50994
intron_14_35046628_35053278	0.13076	Breast_Mammary_Tissue	0.892332	FAM177A1	intron_14_35515834_35522484	ENSG00000151327.14	-1.51111
intron_14_59459004_59460972	0.12278	Breast_Mammary_Tissue	0.892332	GPR135	intron_14_59925722_59927690	ENSG00000181619.12	-1.54321
intron_14_67376590_67380659	0.123784	Breast_Mammary_Tissue	0.892332	EIF2S1	intron_14_67843307_67847376	ENSG00000134001.15	1.53908
intron_14_73569396_73573388	0.124497	Breast_Mammary_Tissue	0.892332	ACOT2	intron_14_74036100_74040092	ENSG00000119673.16	1.53617
intron_14_73569883_73573388	0.124497	Breast_Mammary_Tissue	0.892332	ACOT2	intron_14_74036587_74040092	ENSG00000119673.16	-1.53617
intron_15_25078995_25081091	0.13023	Breast_Mammary_Tissue	0.892332	SNHG14	intron_15_25324142_25326238	ENSG00000224078.15	1.5132
intron_15_25082705_25083367	0.13023	Breast_Mammary_Tissue	0.892332	SNHG14	intron_15_25327852_25328514	ENSG00000224078.15	-1.5132
intron_15_25082705_25083396	0.13023	Breast_Mammary_Tissue	0.892332	SNHG14	intron_15_25327852_25328543	ENSG00000224078.15	1.5132
intron_15_34360209_34361400	0.122964	Breast_Mammary_Tissue	0.892332	LPCAT4	intron_15_34652410_34653601	ENSG00000176454.15	-1.54245
intron_15_34360209_34362196	0.122964	Breast_Mammary_Tissue	0.892332	LPCAT4	intron_15_34652410_34654397	ENSG00000176454.15	-1.54245
intron_15_40037018_40037309	0.13089	Breast_Mammary_Tissue	0.892332	SRP14	intron_15_40329219_40329510	ENSG00000140319.11	-1.5106
intron_15_40037355_40038282	0.127129	Breast_Mammary_Tissue	0.892332	SRP14	intron_15_40329556_40330483	ENSG00000140319.11	-1.52552
intron_15_40296392_40296522	0.128613	Breast_Mammary_Tissue	0.892332	PLCB2	intron_15_40588593_40588723	ENSG00000137841.12	-1.51959
intron_15_41387593_41388448	0.131093	Breast_Mammary_Tissue	0.892332	NDUFAF1	intron_15_41679791_41680646	ENSG00000137806.10	-1.5098
intron_15_41880312_41881034	0.128704	Breast_Mammary_Tissue	0.892332	SPTBN5	intron_15_42172510_42173232	ENSG00000137877.10	1.51923
intron_15_51394981_51397470	0.130073	Breast_Mammary_Tissue	0.892332	GLDN	intron_15_51687178_51689667	ENSG00000186417.14	1.51381
intron_15_52336556_52340196	0.128996	Breast_Mammary_Tissue	0.892332	MYO5A	intron_15_52628753_52632393	ENSG00000197535.16	1.51807
intron_15_52658797_52678006	0.130881	Breast_Mammary_Tissue	0.892332	ATOSA	intron_15_52950994_52970203	ENSG00000047346.13	1.51064
intron_15_64688834_64689084	0.125971	Breast_Mammary_Tissue	0.892332	OAZ2	intron_15_64981033_64981283	ENSG00000180304.14	1.53019
intron_15_74573204_74589820	0.125595	Breast_Mammary_Tissue	0.892332	ARID3B	intron_15_74865545_74882161	ENSG00000179361.18	-1.53171
intron_15_83010363_83011497	0.124591	Breast_Mammary_Tissue	0.892332	C15orf40	intron_15_83679115_83680249	ENSG00000169609.14	-1.53579
intron_15_85693451_85708019	0.13024	Breast_Mammary_Tissue	0.892332	AKAP13	intron_15_86236682_86251250	ENSG00000170776.22	1.51316
intron_16_1256362_1256516	0.123666	Breast_Mammary_Tissue	0.892332	TPSD1	intron_16_1306363_1306517	ENSG00000095917.14	1.53957
intron_16_1683592_1685439	0.127827	Breast_Mammary_Tissue	0.892332	JPT2	intron_16_1733593_1735440	ENSG00000206053.13	1.52273
intron_16_1729578_1743335	0.128922	Breast_Mammary_Tissue	0.892332	MAPK8IP3	intron_16_1779579_1793336	ENSG00000138834.15	1.51837
intron_16_21811837_21812286	0.129974	Breast_Mammary_Tissue	0.892332	ENSG00000291066	intron_16_21823158_21823607	ENSG00000291066.1	1.5142
intron_16_21811837_21812286	0.129974	Breast_Mammary_Tissue	0.892332	RRN3P1	intron_16_21823158_21823607	ENSG00000248124.11	1.5142
intron_16_2264331_2268055	0.123936	Breast_Mammary_Tissue	0.892332	RNPS1	intron_16_2314332_2318056	ENSG00000205937.12	1.53846
intron_16_2264760_2268055	0.123936	Breast_Mammary_Tissue	0.892332	RNPS1	intron_16_2314761_2318056	ENSG00000205937.12	-1.53846
intron_16_28585720_28589100	0.124697	Breast_Mammary_Tissue	0.892332	SGF29	intron_16_28597041_28600421	ENSG00000176476.9	1.53535
intron_16_29923359_29925790	0.127123	Breast_Mammary_Tissue	0.892332	KCTD13	intron_16_29934680_29937111	ENSG00000174943.11	-1.52555
intron_16_4505610_4506895	0.122448	Breast_Mammary_Tissue	0.892332	HMOX2	intron_16_4555611_4556896	ENSG00000103415.12	1.54458
intron_16_4853166_4857990	0.130922	Breast_Mammary_Tissue	0.892332	UBN1	intron_16_4903167_4907991	ENSG00000118900.15	-1.51048
intron_16_68348431_68352248	0.128373	Breast_Mammary_Tissue	0.892332	PRMT7	intron_16_68382334_68386151	ENSG00000132600.18	-1.52055
intron_16_68352409_68353492	0.125884	Breast_Mammary_Tissue	0.892332	PRMT7	intron_16_68386312_68387395	ENSG00000132600.18	1.53053
intron_16_75600348_75603085	0.124581	Breast_Mammary_Tissue	0.892332	ADAT1	intron_16_75634246_75636983	ENSG00000065457.11	1.53583
intron_16_84820133_84838422	0.126568	Breast_Mammary_Tissue	0.892332	CRISPLD2	intron_16_84853739_84872028	ENSG00000103196.12	-1.52778
intron_16_84836435_84838422	0.126568	Breast_Mammary_Tissue	0.892332	CRISPLD2	intron_16_84870041_84872028	ENSG00000103196.12	1.52778
intron_16_88662167_88663011	0.127953	Breast_Mammary_Tissue	0.892332	MVD	intron_16_88728575_88729419	ENSG00000167508.12	1.52222
intron_16_88858789_88859345	0.125109	Breast_Mammary_Tissue	0.892332	TRAPPC2L	intron_16_88925197_88925753	ENSG00000167515.11	-1.53368
intron_17_17271008_17281132	0.123801	Breast_Mammary_Tissue	0.892332	COPS3	intron_17_17174322_17184446	ENSG00000141030.13	1.53902
intron_17_17995095_17995607	0.131142	Breast_Mammary_Tissue	0.892332	DRC3	intron_17_17898409_17898921	ENSG00000171962.18	-1.50962
intron_17_20009424_20096631	0.128642	Breast_Mammary_Tissue	0.892332	SPECC1	intron_17_19912737_19999944	ENSG00000128487.19	-1.51948
intron_17_39743470_39744070	0.130249	Breast_Mammary_Tissue	0.892332	GRB7	intron_17_37899723_37900323	ENSG00000141738.14	-1.51312
intron_17_42304652_42305610	0.127248	Breast_Mammary_Tissue	0.892332	STAT5A	intron_17_40456670_40457628	ENSG00000126561.18	-1.52505
intron_17_44176642_44181623	0.130102	Breast_Mammary_Tissue	0.892332	ASB16-AS1	intron_17_42254010_42258991	ENSG00000267080.8	-1.5137
intron_17_44848252_44849106	0.131073	Breast_Mammary_Tissue	0.892332	HIGD1B	intron_17_42925620_42926474	ENSG00000131097.7	-1.50989
intron_17_4595327_4596860	0.129433	Breast_Mammary_Tissue	0.892332	SMTNL2	intron_17_4498622_4500155	ENSG00000188176.12	-1.51634
intron_17_4596977_4597172	0.129433	Breast_Mammary_Tissue	0.892332	SMTNL2	intron_17_4500272_4500467	ENSG00000188176.12	1.51634
intron_17_68114525_68125390	0.126312	Breast_Mammary_Tissue	0.892332	ENSG00000291214	intron_17_66110666_66121531	ENSG00000291214.1	-1.52881
intron_17_70051410_70062211	0.124969	Breast_Mammary_Tissue	0.892332	LINC01028	intron_17_68047551_68058352	ENSG00000267603.1	1.53425
intron_17_75012872_75017078	0.122528	Breast_Mammary_Tissue	0.892332	MRPL58	intron_17_73008967_73013173	ENSG00000167862.10	1.54425
intron_17_75743861_75748841	0.122875	Breast_Mammary_Tissue	0.892332	ITGB4	intron_17_73739942_73744922	ENSG00000132470.14	1.54282
intron_17_782692_783083	0.1232	Breast_Mammary_Tissue	0.892332	MRM3	intron_17_685932_686323	ENSG00000171861.11	-1.54148
intron_17_783327_787965	0.130905	Breast_Mammary_Tissue	0.892332	MRM3	intron_17_686567_691205	ENSG00000171861.11	-1.51054
intron_17_79025935_79043955	0.125034	Breast_Mammary_Tissue	0.892332	C1QTNF1	intron_17_77022017_77040037	ENSG00000173918.15	1.53398
intron_17_80203965_80204499	0.13025	Breast_Mammary_Tissue	0.892332	ENSG00000262580	intron_17_78177764_78178298	ENSG00000262580.5	1.51311
intron_17_80381727_80382979	0.126483	Breast_Mammary_Tissue	0.892332	RNF213	intron_17_78355527_78356779	ENSG00000173821.20	-1.52812
intron_17_81665584_81665998	0.125935	Breast_Mammary_Tissue	0.892332	OXLD1	intron_17_79632614_79633028	ENSG00000204237.5	-1.53033
intron_17_81665584_81666155	0.125935	Breast_Mammary_Tissue	0.892332	OXLD1	intron_17_79632614_79633185	ENSG00000204237.5	1.53033
intron_17_82443822_82444447	0.129206	Breast_Mammary_Tissue	0.892332	CYBC1	intron_17_80401698_80402323	ENSG00000178927.19	1.51724
intron_17_82444124_82444447	0.129206	Breast_Mammary_Tissue	0.892332	CYBC1	intron_17_80402000_80402323	ENSG00000178927.19	-1.51724
intron_17_8266353_8266753	0.128051	Breast_Mammary_Tissue	0.892332	PFAS	intron_17_8169671_8170071	ENSG00000178921.14	-1.52183
intron_17_82806011_82807608	0.129018	Breast_Mammary_Tissue	0.892332	TBCD	intron_17_80763887_80765484	ENSG00000141556.22	1.51799
intron_17_82921577_82923652	0.129338	Breast_Mammary_Tissue	0.892332	TBCD	intron_17_80879453_80881528	ENSG00000141556.22	-1.51672
intron_18_11885816_11886499	0.130484	Breast_Mammary_Tissue	0.892332	MPPE1	intron_18_11885815_11886498	ENSG00000154889.17	-1.5122
intron_18_23619629_23629853	0.126162	Breast_Mammary_Tissue	0.892332	ANKRD29	intron_18_21199593_21209817	ENSG00000154065.17	-1.52941
intron_18_42043817_42049531	0.128575	Breast_Mammary_Tissue	0.892332	PIK3C3	intron_18_39623781_39629495	ENSG00000078142.14	1.51975
intron_18_70004236_70005198	0.127556	Breast_Mammary_Tissue	0.892332	RTTN	intron_18_67671472_67672434	ENSG00000176225.15	-1.52381
intron_18_74255775_74260915	0.127446	Breast_Mammary_Tissue	0.892332	CYB5A	intron_18_71923010_71928150	ENSG00000166347.19	-1.52425
intron_18_74256853_74260915	0.122562	Breast_Mammary_Tissue	0.892332	CYB5A	intron_18_71924088_71928150	ENSG00000166347.19	1.54411
intron_18_80048193_80069798	0.131026	Breast_Mammary_Tissue	0.892332	RBFADN	intron_18_77808193_77829798	ENSG00000261126.7	1.51007
intron_19_10558060_10558164	0.122795	Breast_Mammary_Tissue	0.892332	KRI1	intron_19_10668736_10668840	ENSG00000129347.21	1.54315
intron_19_1276103_1277183	0.128333	Breast_Mammary_Tissue	0.892332	FAM174C	intron_19_1276102_1277182	ENSG00000228300.14	1.52071
intron_19_12763431_12763528	0.130456	Breast_Mammary_Tissue	0.892332	HOOK2	intron_19_12874245_12874342	ENSG00000095066.12	-1.5123
intron_19_1355020_1356324	0.127137	Breast_Mammary_Tissue	0.892332	PWWP3A	intron_19_1355019_1356323	ENSG00000160953.17	1.52549
intron_19_1355135_1356324	0.127137	Breast_Mammary_Tissue	0.892332	PWWP3A	intron_19_1355134_1356323	ENSG00000160953.17	-1.52549
intron_19_15116522_15117881	0.123501	Breast_Mammary_Tissue	0.892332	ILVBL	intron_19_15227333_15228692	ENSG00000105135.16	1.54024
intron_19_17009320_17011464	0.129561	Breast_Mammary_Tissue	0.892332	CPAMD8	intron_19_17120130_17122274	ENSG00000160111.15	-1.51584
intron_19_17205336_17205960	0.124482	Breast_Mammary_Tissue	0.892332	MYO9B	intron_19_17316145_17316769	ENSG00000099331.14	1.53623
intron_19_38304283_38304375	0.130522	Breast_Mammary_Tissue	0.892332	C19orf33	intron_19_38794923_38795015	ENSG00000167644.12	1.51205
intron_19_38304490_38304624	0.130478	Breast_Mammary_Tissue	0.892332	C19orf33	intron_19_38795130_38795264	ENSG00000167644.12	-1.51222
intron_19_38304490_38304624	0.130478	Breast_Mammary_Tissue	0.892332	ENSG00000267748	intron_19_38795130_38795264	ENSG00000267748.4	-1.51222
intron_19_41585871_41586154	0.129539	Breast_Mammary_Tissue	0.892332	CEACAM21	intron_19_42092224_42092507	ENSG00000007129.18	-1.51592
intron_19_41585871_41586464	0.129539	Breast_Mammary_Tissue	0.892332	CEACAM21	intron_19_42092224_42092817	ENSG00000007129.18	1.51592
intron_19_44165807_44170035	0.122703	Breast_Mammary_Tissue	0.892332	ZNF226	intron_19_44669960_44674188	ENSG00000167380.17	-1.54353
intron_19_48048388_48052954	0.129535	Breast_Mammary_Tissue	0.892332	PLA2G4C	intron_19_48551645_48556211	ENSG00000105499.14	-1.51594
intron_19_48048388_48052997	0.129535	Breast_Mammary_Tissue	0.892332	PLA2G4C	intron_19_48551645_48556254	ENSG00000105499.14	1.51594
intron_19_9765035_9768289	0.125733	Breast_Mammary_Tissue	0.892332	ZNF846	intron_19_9875711_9878965	ENSG00000196605.7	1.53115
intron_19_9765035_9785938	0.125733	Breast_Mammary_Tissue	0.892332	ZNF846	intron_19_9875711_9896614	ENSG00000196605.7	-1.53115
intron_1_112540872_112541951	0.123525	Breast_Mammary_Tissue	0.892332	ST7L	intron_1_113083494_113084573	ENSG00000007341.19	-1.54015
intron_1_112542090_112550601	0.123525	Breast_Mammary_Tissue	0.892332	ST7L	intron_1_113084712_113093223	ENSG00000007341.19	1.54015
intron_1_12193098_12193955	0.129745	Breast_Mammary_Tissue	0.892332	TNFRSF1B	intron_1_12253155_12254012	ENSG00000028137.19	1.51511
intron_1_154269412_154270200	0.129921	Breast_Mammary_Tissue	0.892332	UBAP2L	intron_1_154241888_154242676	ENSG00000143569.19	-1.51441
intron_1_154448171_154449911	0.126662	Breast_Mammary_Tissue	0.892332	IL6R	intron_1_154420647_154422387	ENSG00000160712.13	-1.5274
intron_1_16232646_16233612	0.130484	Breast_Mammary_Tissue	0.892332	CPLANE2	intron_1_16559141_16560107	ENSG00000132881.12	1.5122
intron_1_16315435_16352255	0.123573	Breast_Mammary_Tissue	0.892332	FBXO42	intron_1_16641930_16678750	ENSG00000037637.11	-1.53995
intron_1_16627289_16628468	0.129859	Breast_Mammary_Tissue	0.892332	CROCCP2	intron_1_16953784_16954963	ENSG00000291072.1	1.51466
intron_1_16627289_16628468	0.129859	Breast_Mammary_Tissue	0.892332	CROCCP2	intron_1_16953784_16954963	ENSG00000215908.12	1.51466
intron_1_171282333_171285202	0.125745	Breast_Mammary_Tissue	0.892332	FMO1	intron_1_171251472_171254341	ENSG00000010932.17	-1.5311
intron_1_178869223_178870741	0.130965	Breast_Mammary_Tissue	0.892332	ANGPTL1	intron_1_178838358_178839876	ENSG00000116194.13	-1.51031
intron_1_202297576_202300849	0.122793	Breast_Mammary_Tissue	0.892332	LGR6	intron_1_202266704_202269977	ENSG00000133067.18	-1.54316
intron_1_222823945_222835119	0.125946	Breast_Mammary_Tissue	0.892332	DISP1	intron_1_222997287_223008461	ENSG00000154309.9	-1.53029
intron_1_236243495_236249885	0.129206	Breast_Mammary_Tissue	0.892332	ERO1B	intron_1_236406795_236413185	ENSG00000086619.15	1.51724
intron_1_245929937_246327201	0.130423	Breast_Mammary_Tissue	0.892332	SMYD3	intron_1_246093239_246490503	ENSG00000185420.19	1.51244
intron_1_36308209_36308389	0.129847	Breast_Mammary_Tissue	0.892332	SH3D21	intron_1_36773810_36773990	ENSG00000214193.11	-1.51471
intron_1_37979055_37979465	0.130021	Breast_Mammary_Tissue	0.892332	SF3A3	intron_1_38444727_38445137	ENSG00000183431.12	-1.51402
intron_1_40723274_40723689	0.125896	Breast_Mammary_Tissue	0.892332	NFYC	intron_1_41188946_41189361	ENSG00000066136.21	1.53049
intron_1_40723792_40738836	0.125896	Breast_Mammary_Tissue	0.892332	NFYC	intron_1_41189464_41204508	ENSG00000066136.21	1.53049
intron_1_40763046_40763363	0.130484	Breast_Mammary_Tissue	0.892332	NFYC	intron_1_41228718_41229035	ENSG00000066136.21	1.5122
intron_1_42816580_42816754	0.128207	Breast_Mammary_Tissue	0.892332	SVBP	intron_1_43282251_43282425	ENSG00000177868.12	1.52121
intron_1_43309532_43311671	0.128302	Breast_Mammary_Tissue	0.892332	TIE1	intron_1_43775203_43777342	ENSG00000066056.14	-1.52083
intron_1_46817181_46817965	0.12898	Breast_Mammary_Tissue	0.892332	CYP4B1	intron_1_47282853_47283637	ENSG00000142973.15	1.51813
intron_1_62038049_62050966	0.127081	Breast_Mammary_Tissue	0.892332	PATJ	intron_1_62503721_62516638	ENSG00000132849.22	1.52571
intron_1_99717525_99719534	0.130227	Breast_Mammary_Tissue	0.892332	FRRS1	intron_1_100183081_100185090	ENSG00000156869.14	1.51321
intron_20_32453761_32456118	0.127194	Breast_Mammary_Tissue	0.892332	NOL4L	intron_20_31041564_31043921	ENSG00000197183.15	-1.52526
intron_20_35384133_35394092	0.130417	Breast_Mammary_Tissue	0.892332	UQCC1	intron_20_33971936_33981895	ENSG00000101019.22	-1.51246
intron_20_3699459_3701342	0.127695	Breast_Mammary_Tissue	0.892332	SIGLEC1	intron_20_3680106_3681989	ENSG00000088827.14	-1.52326
intron_20_46371691_46371806	0.129757	Breast_Mammary_Tissue	0.892332	ELMO2	intron_20_45000330_45000445	ENSG00000062598.18	-1.51506
intron_20_56513428_56516935	0.127556	Breast_Mammary_Tissue	0.892332	RTF2	intron_20_55088484_55091991	ENSG00000022277.13	1.52381
intron_20_62143889_62158672	0.128453	Breast_Mammary_Tissue	0.892332	SS18L1	intron_20_60718945_60733728	ENSG00000184402.15	-1.52023
intron_20_62825021_62825817	0.12236	Breast_Mammary_Tissue	0.892332	COL9A3	intron_20_61456373_61457169	ENSG00000092758.18	-1.54494
intron_20_63275640_63276091	0.125271	Breast_Mammary_Tissue	0.892332	ARFGAP1	intron_20_61906992_61907443	ENSG00000101199.13	-1.53302
intron_20_63275640_63276480	0.125271	Breast_Mammary_Tissue	0.892332	ARFGAP1	intron_20_61906992_61907832	ENSG00000101199.13	1.53302
intron_20_63276200_63276480	0.125271	Breast_Mammary_Tissue	0.892332	ARFGAP1	intron_20_61907552_61907832	ENSG00000101199.13	-1.53302
intron_20_63276651_63277205	0.125271	Breast_Mammary_Tissue	0.892332	ARFGAP1	intron_20_61908003_61908557	ENSG00000101199.13	1.53302
intron_20_63276651_63278117	0.131188	Breast_Mammary_Tissue	0.892332	ARFGAP1	intron_20_61908003_61909469	ENSG00000101199.13	1.50943
intron_20_63277305_63278117	0.123491	Breast_Mammary_Tissue	0.892332	ARFGAP1	intron_20_61908657_61909469	ENSG00000101199.13	-1.54028
intron_22_16602215_16611658	0.128384	Breast_Mammary_Tissue	0.892332	ENSG00000283633	intron_22_17083105_17092548	ENSG00000283633.1	-1.5205
intron_22_16602215_16611658	0.128384	Breast_Mammary_Tissue	0.892332	TPTEP1	intron_22_17083105_17092548	ENSG00000290418.1	-1.5205
intron_22_16611893_16614077	0.128384	Breast_Mammary_Tissue	0.892332	ENSG00000283633	intron_22_17092783_17094967	ENSG00000283633.1	-1.5205
intron_22_16611893_16614077	0.128384	Breast_Mammary_Tissue	0.892332	TPTEP1	intron_22_17092783_17094967	ENSG00000290418.1	-1.5205
intron_22_20446676_20457808	0.12633	Breast_Mammary_Tissue	0.892332	KLHL22	intron_22_20800963_20812095	ENSG00000099910.17	-1.52874
intron_22_20883569_20887679	0.123177	Breast_Mammary_Tissue	0.892332	SNAP29	intron_22_21237857_21241967	ENSG00000099940.12	-1.54157
intron_22_20977776_20977888	0.122715	Breast_Mammary_Tissue	0.892332	AIFM3	intron_22_21332065_21332177	ENSG00000183773.16	-1.54348
intron_22_24543100_24546914	0.130909	Breast_Mammary_Tissue	0.892332	GUCD1	intron_22_24939068_24942882	ENSG00000138867.17	1.51053
intron_22_31126010_31126376	0.124812	Breast_Mammary_Tissue	0.892332	INPP5J	intron_22_31521996_31522362	ENSG00000185133.14	-1.53488
intron_22_37516298_37517971	0.130525	Breast_Mammary_Tissue	0.892332	CARD10	intron_22_37912305_37913978	ENSG00000100065.15	1.51204
intron_22_42067936_42068439	0.127476	Breast_Mammary_Tissue	0.892332	NAGA	intron_22_42463940_42464443	ENSG00000198951.12	-1.52413
intron_22_42572529_42573936	0.12545	Breast_Mammary_Tissue	0.892332	SERHL2	intron_22_42968535_42969942	ENSG00000183569.18	1.53229
intron_22_49804360_49822951	0.130728	Breast_Mammary_Tissue	0.892332	BRD1	intron_22_50198008_50216599	ENSG00000100425.19	-1.51124
intron_2_100988276_100990256	0.128933	Breast_Mammary_Tissue	0.892332	NPAS2	intron_2_101604738_101606718	ENSG00000170485.17	-1.51832
intron_2_101286177_101288973	0.127775	Breast_Mammary_Tissue	0.892332	RNF149	intron_2_101902639_101905435	ENSG00000163162.9	-1.52294
intron_2_108486648_108487699	0.129226	Breast_Mammary_Tissue	0.892332	GCC2	intron_2_109103104_109104155	ENSG00000135968.22	-1.51716
intron_2_108487820_108489838	0.130819	Breast_Mammary_Tissue	0.892332	GCC2	intron_2_109104276_109106294	ENSG00000135968.22	1.51088
intron_2_171834056_171834727	0.124129	Breast_Mammary_Tissue	0.892332	SLC25A12	intron_2_172690566_172691237	ENSG00000115840.14	1.53767
intron_2_201024039_201045496	0.126644	Breast_Mammary_Tissue	0.892332	HYCC2	intron_2_201888762_201910219	ENSG00000155744.10	-1.52747
intron_2_207577224_207577505	0.128588	Breast_Mammary_Tissue	0.892332	CREB1	intron_2_208441948_208442229	ENSG00000118260.15	-1.51969
intron_2_222861258_222908733	0.123689	Breast_Mammary_Tissue	0.892332	ACSL3	intron_2_223725976_223773451	ENSG00000123983.15	1.53947
intron_2_233499915_233510049	0.122515	Breast_Mammary_Tissue	0.892332	USP40	intron_2_234408561_234418695	ENSG00000085982.16	1.5443
intron_2_233523489_233524492	0.124055	Breast_Mammary_Tissue	0.892332	USP40	intron_2_234432135_234433138	ENSG00000085982.16	-1.53797
intron_2_233525562_233527407	0.130366	Breast_Mammary_Tissue	0.892332	USP40	intron_2_234434208_234436053	ENSG00000085982.16	1.51266
intron_2_233542363_233549101	0.124055	Breast_Mammary_Tissue	0.892332	USP40	intron_2_234451009_234457747	ENSG00000085982.16	-1.53797
intron_2_43552339_43560234	0.131026	Breast_Mammary_Tissue	0.892332	THADA	intron_2_43779478_43787373	ENSG00000115970.19	1.51007
intron_2_48498735_48507269	0.126289	Breast_Mammary_Tissue	0.892332	PPP1R21	intron_2_48725874_48734408	ENSG00000162869.16	-1.5289
intron_2_55568363_55573619	0.125194	Breast_Mammary_Tissue	0.892332	PPP4R3B	intron_2_55795499_55800755	ENSG00000275052.5	-1.53333
intron_2_55875065_55881612	0.123106	Breast_Mammary_Tissue	0.892332	EFEMP1	intron_2_56102200_56108747	ENSG00000115380.20	1.54187
intron_2_69806432_69807906	0.123936	Breast_Mammary_Tissue	0.892332	ANXA4	intron_2_70033564_70035038	ENSG00000196975.16	1.53846
intron_2_69806498_69807906	0.122377	Breast_Mammary_Tissue	0.892332	ANXA4	intron_2_70033630_70035038	ENSG00000196975.16	-1.54487
intron_2_69807996_69810594	0.1239	Breast_Mammary_Tissue	0.892332	ANXA4	intron_2_70035128_70037726	ENSG00000196975.16	-1.53861
intron_2_74198742_74207704	0.125314	Breast_Mammary_Tissue	0.892332	MTHFD2	intron_2_74425869_74434831	ENSG00000065911.13	1.53285
intron_2_97207839_97207934	0.131188	Breast_Mammary_Tissue	0.892332	ANKRD36	intron_2_97873576_97873671	ENSG00000135976.21	1.50943
intron_2_97209709_97209800	0.131188	Breast_Mammary_Tissue	0.892332	ANKRD36	intron_2_97875446_97875537	ENSG00000135976.21	1.50943
intron_2_97701304_97702669	0.130762	Breast_Mammary_Tissue	0.892332	C2orf92	intron_2_98317767_98319132	ENSG00000228486.11	-1.5111
intron_3_105670352_105678431	0.12356	Breast_Mammary_Tissue	0.892332	CBLB	intron_3_105389196_105397275	ENSG00000114423.23	1.54
intron_3_113272703_113273069	0.130325	Breast_Mammary_Tissue	0.892332	BOC	intron_3_112991550_112991916	ENSG00000144857.15	-1.51282
intron_3_127575505_127575749	0.126093	Breast_Mammary_Tissue	0.892332	TPRA1	intron_3_127294348_127294592	ENSG00000163870.16	-1.52969
intron_3_131469773_131471171	0.128015	Breast_Mammary_Tissue	0.892332	MRPL3	intron_3_131188617_131190015	ENSG00000114686.9	-1.52198
intron_3_133947445_133948536	0.130522	Breast_Mammary_Tissue	0.892332	SLCO2A1	intron_3_133666289_133667380	ENSG00000174640.15	-1.51205
intron_3_134176039_134183002	0.123802	Breast_Mammary_Tissue	0.892332	RYK	intron_3_133894883_133901846	ENSG00000163785.13	1.53901
intron_3_136317064_136326803	0.125083	Breast_Mammary_Tissue	0.892332	PCCB	intron_3_136035906_136045645	ENSG00000114054.14	-1.53378
intron_3_146533550_146536540	0.124153	Breast_Mammary_Tissue	0.892332	PLSCR1	intron_3_146251337_146254327	ENSG00000188313.13	-1.53757
intron_3_17233750_17238163	0.123666	Breast_Mammary_Tissue	0.892332	TBC1D5	intron_3_17275242_17279655	ENSG00000131374.15	-1.53957
intron_3_184354658_184354904	0.129343	Breast_Mammary_Tissue	0.892332	CLCN2	intron_3_184072446_184072692	ENSG00000114859.16	1.5167
intron_3_184354714_184354904	0.129343	Breast_Mammary_Tissue	0.892332	CLCN2	intron_3_184072502_184072692	ENSG00000114859.16	-1.5167
intron_3_195308837_195320701	0.123911	Breast_Mammary_Tissue	0.892332	ACAP2	intron_3_195029566_195041430	ENSG00000114331.16	-1.53856
intron_3_195320813_195326885	0.127018	Breast_Mammary_Tissue	0.892332	ACAP2	intron_3_195041542_195047614	ENSG00000114331.16	-1.52597
intron_3_37808880_37821014	0.125642	Breast_Mammary_Tissue	0.892332	ITGA9-AS1	intron_3_37850371_37862505	ENSG00000235257.11	1.53152
intron_3_45826332_45827356	0.124608	Breast_Mammary_Tissue	0.892332	LZTFL1	intron_3_45867824_45868848	ENSG00000163818.20	1.53571
intron_3_48295235_48296727	0.127441	Breast_Mammary_Tissue	0.892332	NME6	intron_3_48336725_48338217	ENSG00000172113.10	1.52427
intron_3_48296158_48296727	0.127441	Breast_Mammary_Tissue	0.892332	NME6	intron_3_48337648_48338217	ENSG00000172113.10	-1.52427
intron_3_48296236_48296727	0.124503	Breast_Mammary_Tissue	0.892332	NME6	intron_3_48337726_48338217	ENSG00000172113.10	-1.53614
intron_3_48298523_48301296	0.124503	Breast_Mammary_Tissue	0.892332	NME6	intron_3_48340013_48342786	ENSG00000172113.10	1.53614
intron_3_48298523_48301353	0.124503	Breast_Mammary_Tissue	0.892332	NME6	intron_3_48340013_48342843	ENSG00000172113.10	-1.53614
intron_3_9934917_9937562	0.125543	Breast_Mammary_Tissue	0.892332	CRELD1	intron_3_9976601_9979246	ENSG00000163703.20	1.53191
intron_3_9934917_9937562	0.125543	Breast_Mammary_Tissue	0.892332	ENSG00000288550	intron_3_9976601_9979246	ENSG00000288550.3	1.53191
intron_3_9934917_9940850	0.125543	Breast_Mammary_Tissue	0.892332	CRELD1	intron_3_9976601_9982534	ENSG00000163703.20	-1.53191
intron_4_105895723_105897901	0.124776	Breast_Mammary_Tissue	0.892332	NPNT	intron_4_106816880_106819058	ENSG00000168743.13	1.53503
intron_4_105898001_105912188	0.124776	Breast_Mammary_Tissue	0.892332	NPNT	intron_4_106819158_106833345	ENSG00000168743.13	-1.53503
intron_4_105912238_105927336	0.124776	Breast_Mammary_Tissue	0.892332	NPNT	intron_4_106833395_106848493	ENSG00000168743.13	-1.53503
intron_4_105927428_105932614	0.130718	Breast_Mammary_Tissue	0.892332	NPNT	intron_4_106848585_106853771	ENSG00000168743.13	-1.51128
intron_4_105927428_105937009	0.130718	Breast_Mammary_Tissue	0.892332	NPNT	intron_4_106848585_106858166	ENSG00000168743.13	1.51128
intron_4_105942702_105959028	0.124148	Breast_Mammary_Tissue	0.892332	NPNT	intron_4_106863859_106880185	ENSG00000168743.13	-1.53759
intron_4_127656721_127663381	0.128796	Breast_Mammary_Tissue	0.892332	INTU	intron_4_128577876_128584536	ENSG00000164066.13	1.51887
intron_4_15007586_15008338	0.127235	Breast_Mammary_Tissue	0.892332	CPEB2	intron_4_15009210_15009962	ENSG00000137449.17	1.5251
intron_4_15033211_15040464	0.128704	Breast_Mammary_Tissue	0.892332	CPEB2	intron_4_15034835_15042088	ENSG00000137449.17	-1.51923
intron_4_168832171_168877723	0.123033	Breast_Mammary_Tissue	0.892332	PALLD	intron_4_169753322_169798874	ENSG00000129116.20	1.54217
intron_4_3037511_3040572	0.130801	Breast_Mammary_Tissue	0.892332	GRK4	intron_4_3039238_3042299	ENSG00000125388.20	-1.51095
intron_4_40798904_40807061	0.125921	Breast_Mammary_Tissue	0.892332	NSUN7	intron_4_40800921_40809078	ENSG00000179299.17	-1.53039
intron_4_51899378_51905189	0.12515	Breast_Mammary_Tissue	0.892332	DCUN1D4	intron_4_52765544_52771355	ENSG00000109184.15	1.53351
intron_4_51899378_51908920	0.12515	Breast_Mammary_Tissue	0.892332	DCUN1D4	intron_4_52765544_52775086	ENSG00000109184.15	-1.53351
intron_4_51899378_51913290	0.12515	Breast_Mammary_Tissue	0.892332	DCUN1D4	intron_4_52765544_52779456	ENSG00000109184.15	-1.53351
intron_4_521273_521660	0.126516	Breast_Mammary_Tissue	0.892332	PIGG	intron_4_515062_515449	ENSG00000174227.16	-1.52798
intron_4_75914338_75919909	0.130674	Breast_Mammary_Tissue	0.892332	NAAA	intron_4_76835491_76841062	ENSG00000138744.16	-1.51145
intron_4_8214580_8215172	0.123814	Breast_Mammary_Tissue	0.892332	SH3TC1	intron_4_8216307_8216899	ENSG00000125089.18	1.53896
intron_5_132349957_132360080	0.127123	Breast_Mammary_Tissue	0.892332	MIR3936HG	intron_5_131685650_131695773	ENSG00000233006.8	1.52555
intron_5_132579502_132579862	0.130366	Breast_Mammary_Tissue	0.892332	ENSG00000283782	intron_5_131915194_131915554	ENSG00000283782.2	1.51266
intron_5_132579502_132579862	0.130366	Breast_Mammary_Tissue	0.892332	RAD50	intron_5_131915194_131915554	ENSG00000113522.14	1.51266
intron_5_141930274_141933259	0.127474	Breast_Mammary_Tissue	0.892332	DELE1	intron_5_141309839_141312824	ENSG00000081791.9	1.52414
intron_5_150551855_150553213	0.12678	Breast_Mammary_Tissue	0.892332	NDST1	intron_5_149931417_149932775	ENSG00000070614.15	-1.52692
intron_5_150552630_150553213	0.12678	Breast_Mammary_Tissue	0.892332	NDST1	intron_5_149932192_149932775	ENSG00000070614.15	1.52692
intron_5_16711245_16754828	0.127302	Breast_Mammary_Tissue	0.892332	MYO10	intron_5_16711354_16754937	ENSG00000145555.15	-1.52483
intron_5_178228589_178229940	0.124953	Breast_Mammary_Tissue	0.892332	PHYKPL	intron_5_177655590_177656941	ENSG00000175309.15	1.53431
intron_5_34919883_34922217	0.122368	Breast_Mammary_Tissue	0.892332	BRIX1	intron_5_34919988_34922322	ENSG00000113460.13	1.54491
intron_5_36608604_36629450	0.124608	Breast_Mammary_Tissue	0.892332	SLC1A3	intron_5_36608706_36629552	ENSG00000079215.15	-1.53572
intron_5_78388914_78415520	0.124284	Breast_Mammary_Tissue	0.892332	SCAMP1	intron_5_77684738_77711344	ENSG00000085365.18	1.53704
intron_6_132815088_132816461	0.129492	Breast_Mammary_Tissue	0.892332	RPS12	intron_6_133136227_133137600	ENSG00000112306.8	-1.51611
intron_6_152135232_152136618	0.129145	Breast_Mammary_Tissue	0.892332	SYNE1	intron_6_152456367_152457753	ENSG00000131018.25	1.51748
intron_6_167024894_167026547	0.124772	Breast_Mammary_Tissue	0.892332	CEP43	intron_6_167438382_167440035	ENSG00000213066.14	-1.53505
intron_6_167024894_167026547	0.124772	Breast_Mammary_Tissue	0.892332	ENSG00000272980	intron_6_167438382_167440035	ENSG00000272980.5	-1.53505
intron_6_170567505_170569612	0.127966	Breast_Mammary_Tissue	0.892332	TBP	intron_6_170876593_170878700	ENSG00000112592.15	-1.52217
intron_6_26440648_26443382	0.123204	Breast_Mammary_Tissue	0.892332	BTN3A3	intron_6_26440876_26443610	ENSG00000111801.16	-1.54146
intron_6_29944616_29945059	0.127799	Breast_Mammary_Tissue	0.892332	HLA-A	intron_6_29912393_29912836	ENSG00000206503.14	1.52284
intron_7_100057890_100063788	0.125083	Breast_Mammary_Tissue	0.892332	ZSCAN21	intron_7_99655513_99661411	ENSG00000166529.16	-1.53378
intron_7_100401336_100401889	0.12661	Breast_Mammary_Tissue	0.892332	ZCWPW1	intron_7_99998959_99999512	ENSG00000078487.18	-1.52761
intron_7_100402576_100403694	0.12661	Breast_Mammary_Tissue	0.892332	ZCWPW1	intron_7_100000199_100001317	ENSG00000078487.18	-1.52761
intron_7_100405093_100406694	0.125093	Breast_Mammary_Tissue	0.892332	ZCWPW1	intron_7_100002716_100004317	ENSG00000078487.18	-1.53374
intron_7_130884396_130945720	0.12256	Breast_Mammary_Tissue	0.892332	LINC-PINT	intron_7_130569155_130630479	ENSG00000231721.8	1.54412
intron_7_1482707_1483742	0.124775	Breast_Mammary_Tissue	0.892332	INTS1	intron_7_1522343_1523378	ENSG00000164880.16	-1.53504
intron_7_22860638_22860886	0.129427	Breast_Mammary_Tissue	0.892332	SNHG26	intron_7_22900257_22900505	ENSG00000228649.11	1.51636
intron_7_24815203_24816610	0.128373	Breast_Mammary_Tissue	0.892332	OSBPL3	intron_7_24854822_24856229	ENSG00000070882.13	1.52055
intron_7_43879260_43881659	0.123887	Breast_Mammary_Tissue	0.892332	URGCP	intron_7_43918859_43921258	ENSG00000106608.17	1.53866
intron_7_43887816_43906562	0.126438	Breast_Mammary_Tissue	0.892332	URGCP	intron_7_43927415_43946161	ENSG00000106608.17	-1.5283
intron_7_55492418_55497613	0.128787	Breast_Mammary_Tissue	0.892332	VOPP1	intron_7_55560111_55565306	ENSG00000154978.13	-1.5189
intron_7_94549634_94551338	0.125987	Breast_Mammary_Tissue	0.892332	CASD1	intron_7_94178946_94180650	ENSG00000127995.17	-1.53012
intron_7_94551478_94552350	0.125987	Breast_Mammary_Tissue	0.892332	CASD1	intron_7_94180790_94181662	ENSG00000127995.17	1.53012
intron_7_99400424_99403398	0.126568	Breast_Mammary_Tissue	0.892332	PDAP1	intron_7_98998047_99001021	ENSG00000106244.13	-1.52778
intron_8_115620060_115668545	0.126938	Breast_Mammary_Tissue	0.892332	TRPS1	intron_8_116632287_116680772	ENSG00000104447.13	1.52629
intron_8_125039898_125043825	0.129869	Breast_Mammary_Tissue	0.892332	WASHC5	intron_8_126052140_126056067	ENSG00000164961.16	1.51462
intron_8_142280324_142284413	0.123083	Breast_Mammary_Tissue	0.892332	TSNARE1	intron_8_143361685_143365774	ENSG00000171045.16	-1.54196
intron_8_37833208_37833688	0.125476	Breast_Mammary_Tissue	0.892332	ADGRA2	intron_8_37690726_37691206	ENSG00000020181.18	-1.53219
intron_8_55773719_55782748	0.130358	Breast_Mammary_Tissue	0.892332	TGS1	intron_8_56686278_56695307	ENSG00000137574.11	1.51269
intron_8_66775319_66793616	0.125909	Breast_Mammary_Tissue	0.892332	SGK3	intron_8_67687554_67705851	ENSG00000104205.16	1.53043
intron_9_129120610_129128985	0.125708	Breast_Mammary_Tissue	0.892332	PTPA	intron_9_131882889_131891264	ENSG00000119383.21	-1.53125
intron_9_131290448_131307923	0.126164	Breast_Mammary_Tissue	0.892332	PLPP7	intron_9_134165835_134183310	ENSG00000160539.6	-1.5294
intron_9_131394263_131430094	0.124423	Breast_Mammary_Tissue	0.892332	PRRC2B	intron_9_134269650_134305481	ENSG00000288701.1	-1.53647
intron_9_132625745_132630264	0.130149	Breast_Mammary_Tissue	0.892332	DDX31	intron_9_135501132_135505651	ENSG00000125485.18	-1.51351
intron_9_133257542_133258097	0.12365	Breast_Mammary_Tissue	0.892332	ABO	intron_9_136132929_136133487	ENSG00000175164.16	1.53963
intron_9_33973237_33986760	0.129645	Breast_Mammary_Tissue	0.892332	UBAP2	intron_9_33973235_33986758	ENSG00000137073.24	1.5155
intron_9_35802000_35802206	0.130073	Breast_Mammary_Tissue	0.892332	NPR2	intron_9_35801997_35802203	ENSG00000159899.16	-1.51381
intron_9_35802607_35802732	0.130073	Breast_Mammary_Tissue	0.892332	NPR2	intron_9_35802604_35802729	ENSG00000159899.16	1.51381
intron_9_35802607_35805511	0.130073	Breast_Mammary_Tissue	0.892332	NPR2	intron_9_35802604_35805508	ENSG00000159899.16	-1.51381
intron_9_35802803_35805511	0.130073	Breast_Mammary_Tissue	0.892332	NPR2	intron_9_35802800_35805508	ENSG00000159899.16	1.51381
intron_9_97428672_97430933	0.125405	Breast_Mammary_Tissue	0.892332	TDRD7	intron_9_100190954_100193215	ENSG00000196116.8	1.53247
intron_10_24872063_24937184	0.0729564	Brain_Substantia_nigra	0.892344	PRTFDC1	intron_10_25160992_25226113	ENSG00000099256.19	1.7931
intron_10_27219857_27223207	0.0725549	Brain_Substantia_nigra	0.892344	ACBD5	intron_10_27508786_27512136	ENSG00000107897.20	1.79562
intron_10_27219857_27223338	0.0725549	Brain_Substantia_nigra	0.892344	ACBD5	intron_10_27508786_27512267	ENSG00000107897.20	-1.79562
intron_10_5795019_5796763	0.0730326	Brain_Substantia_nigra	0.892344	GDI2	intron_10_5836982_5838726	ENSG00000057608.17	1.79263
intron_11_561892_562079	0.0749257	Brain_Substantia_nigra	0.892344	RASSF7	intron_11_561892_562079	ENSG00000099849.15	1.78092
intron_11_614037_614476	0.0753311	Brain_Substantia_nigra	0.892344	IRF7	intron_11_614037_614476	ENSG00000185507.21	-1.77844
intron_11_64232614_64232704	0.0731114	Brain_Substantia_nigra	0.892344	DNAJC4	intron_11_64000086_64000176	ENSG00000110011.14	-1.79213
intron_11_64246248_64247953	0.0722162	Brain_Substantia_nigra	0.892344	PPP1R14B-AS1	intron_11_64013720_64015425	ENSG00000256940.4	-1.79775
intron_11_72759381_72781062	0.0756348	Brain_Substantia_nigra	0.892344	STARD10	intron_11_72470426_72492107	ENSG00000214530.10	-1.7766
intron_12_122856548_122856625	0.07504	Brain_Substantia_nigra	0.892344	HIP1R	intron_12_123341095_123341172	ENSG00000130787.14	1.78022
intron_12_70242893_70243066	0.0731936	Brain_Substantia_nigra	0.892344	PRANCR	intron_12_70636673_70636846	ENSG00000257815.9	-1.79162
intron_12_79596658_79613575	0.0744969	Brain_Substantia_nigra	0.892344	PAWR	intron_12_79990438_80007355	ENSG00000177425.11	-1.78355
intron_12_81253670_81254857	0.0723195	Brain_Substantia_nigra	0.892344	ACSS3	intron_12_81647449_81648636	ENSG00000111058.8	1.7971
intron_13_110683134_110687721	0.0743956	Brain_Substantia_nigra	0.892344	CARS2	intron_13_111335481_111340068	ENSG00000134905.17	-1.78417
intron_13_37051583_37059559	0.073133	Brain_Substantia_nigra	0.892344	SUPT20H	intron_13_37625720_37633696	ENSG00000102710.21	1.792
intron_15_42354453_42384483	0.0741253	Brain_Substantia_nigra	0.892344	ENSG00000258461	intron_15_42646651_42676681	ENSG00000258461.5	1.78584
intron_15_50432499_50439009	0.0729564	Brain_Substantia_nigra	0.892344	USP8	intron_15_50724696_50731206	ENSG00000138592.14	-1.7931
intron_15_54415067_54494608	0.0743033	Brain_Substantia_nigra	0.892344	UNC13C	intron_15_54707265_54786806	ENSG00000137766.18	1.78474
intron_16_68351814_68352248	0.0750246	Brain_Substantia_nigra	0.892344	PRMT7	intron_16_68385717_68386151	ENSG00000132600.18	1.78031
intron_16_8720934_8735699	0.0755859	Brain_Substantia_nigra	0.892344	ABAT	intron_16_8814791_8829556	ENSG00000183044.12	-1.77689
intron_16_88814525_88818007	0.0758735	Brain_Substantia_nigra	0.892344	GALNS	intron_16_88880933_88884415	ENSG00000141012.13	1.77515
intron_17_27587674_27588475	0.0753654	Brain_Substantia_nigra	0.892344	KSR1	intron_17_25914700_25915501	ENSG00000141068.15	1.77823
intron_17_36509135_36510746	0.0748919	Brain_Substantia_nigra	0.892344	MYO19	intron_17_34864974_34866585	ENSG00000278259.5	1.78113
intron_17_47971152_47971362	0.0720595	Brain_Substantia_nigra	0.892344	CDK5RAP3	intron_17_46048518_46048728	ENSG00000108465.15	-1.79874
intron_17_48036925_48037667	0.0719902	Brain_Substantia_nigra	0.892344	COPZ2	intron_17_46114291_46115033	ENSG00000005243.10	-1.79918
intron_17_59131367_59155131	0.0759252	Brain_Substantia_nigra	0.892344	SKA2	intron_17_57208728_57232492	ENSG00000182628.13	1.77483
intron_17_79024494_79046555	0.0732805	Brain_Substantia_nigra	0.892344	C1QTNF1	intron_17_77020576_77042637	ENSG00000173918.15	1.79108
intron_17_80429831_80436133	0.0757183	Brain_Substantia_nigra	0.892344	ENDOV	intron_17_78403631_78409933	ENSG00000173818.17	1.77609
intron_18_47063361_47069220	0.0758002	Brain_Substantia_nigra	0.892344	KATNAL2	intron_18_44589732_44595591	ENSG00000167216.19	-1.77559
intron_18_49163787_49257010	0.0733671	Brain_Substantia_nigra	0.892344	DYM	intron_18_46690157_46783380	ENSG00000141627.14	-1.79054
intron_18_54277855_54280667	0.0742921	Brain_Substantia_nigra	0.892344	POLI	intron_18_51804225_51807037	ENSG00000101751.11	-1.78481
intron_18_54283015_54283922	0.0742921	Brain_Substantia_nigra	0.892344	POLI	intron_18_51809385_51810292	ENSG00000101751.11	-1.78481
intron_19_13118131_13135200	0.075674	Brain_Substantia_nigra	0.892344	NACC1	intron_19_13228945_13246014	ENSG00000160877.7	1.77636
intron_19_13118454_13135200	0.075674	Brain_Substantia_nigra	0.892344	NACC1	intron_19_13229268_13246014	ENSG00000160877.7	-1.77636
intron_19_19101886_19104913	0.0751217	Brain_Substantia_nigra	0.892344	SLC25A42	intron_19_19212695_19215722	ENSG00000181035.14	1.77972
intron_19_4055247_4065430	0.0747409	Brain_Substantia_nigra	0.892344	ZBTB7A	intron_19_4055245_4065428	ENSG00000178951.9	1.78205
intron_19_55239911_55239999	0.0718606	Brain_Substantia_nigra	0.892344	PPP6R1	intron_19_55751279_55751367	ENSG00000105063.19	-1.8
intron_19_58129511_58142557	0.0757261	Brain_Substantia_nigra	0.892344	ZNF329	intron_19_58640878_58653924	ENSG00000181894.15	-1.77604
intron_1_1419549_1420816	0.0738921	Brain_Substantia_nigra	0.892344	ANKRD65	intron_1_1354929_1356196	ENSG00000235098.9	-1.78728
intron_1_20184624_20186360	0.0726487	Brain_Substantia_nigra	0.892344	PLA2G2C	intron_1_20511117_20512853	ENSG00000187980.7	1.79503
intron_1_223761617_223762186	0.0745877	Brain_Substantia_nigra	0.892344	CAPN2	intron_1_223949319_223949888	ENSG00000162909.18	1.78299
intron_1_44638415_44644698	0.0755718	Brain_Substantia_nigra	0.892344	RNF220	intron_1_45104087_45110370	ENSG00000187147.18	1.77698
intron_1_61686921_61694697	0.0759252	Brain_Substantia_nigra	0.892344	TM2D1	intron_1_62152593_62160369	ENSG00000162604.12	1.77483
intron_21_46246886_46251529	0.074236	Brain_Substantia_nigra	0.892344	MCM3AP	intron_21_47666800_47671443	ENSG00000160294.11	-1.78516
intron_2_11447774_11451202	0.0728567	Brain_Substantia_nigra	0.892344	E2F6	intron_2_11587900_11591328	ENSG00000169016.17	1.79373
intron_2_11453798_11455342	0.0738251	Brain_Substantia_nigra	0.892344	E2F6	intron_2_11593924_11595468	ENSG00000169016.17	-1.7877
intron_2_139366202_139366939	0.075535	Brain_Substantia_nigra	0.892344	ENSG00000226939	intron_2_140123772_140124509	ENSG00000226939.1	-1.7772
intron_2_139368484_139378910	0.0738463	Brain_Substantia_nigra	0.892344	ENSG00000226939	intron_2_140126054_140136480	ENSG00000226939.1	1.78756
intron_2_177232008_177232392	0.072818	Brain_Substantia_nigra	0.892344	NFE2L2	intron_2_178096736_178097120	ENSG00000116044.17	-1.79397
intron_2_207582160_207621806	0.0755567	Brain_Substantia_nigra	0.892344	METTL21A	intron_2_208446884_208486530	ENSG00000144401.14	1.77707
intron_2_222887888_222900674	0.0755638	Brain_Substantia_nigra	0.892344	ACSL3	intron_2_223752606_223765392	ENSG00000123983.15	-1.77703
intron_2_222887888_222908733	0.0755638	Brain_Substantia_nigra	0.892344	ACSL3	intron_2_223752606_223773451	ENSG00000123983.15	1.77703
intron_2_39768501_39768901	0.0749704	Brain_Substantia_nigra	0.892344	THUMPD2	intron_2_39995641_39996041	ENSG00000138050.15	-1.78065
intron_2_39768501_39769710	0.0749704	Brain_Substantia_nigra	0.892344	THUMPD2	intron_2_39995641_39996850	ENSG00000138050.15	1.78065
intron_2_55686444_55687645	0.0726487	Brain_Substantia_nigra	0.892344	PNPT1	intron_2_55913579_55914780	ENSG00000138035.15	-1.79503
intron_3_128880017_128884653	0.0740156	Brain_Substantia_nigra	0.892344	ACAD9	intron_3_128598860_128603496	ENSG00000177646.20	-1.78652
intron_3_128899461_128901276	0.0757477	Brain_Substantia_nigra	0.892344	ACAD9	intron_3_128618304_128620119	ENSG00000177646.20	1.77591
intron_3_128902628_128904062	0.0735624	Brain_Substantia_nigra	0.892344	ACAD9	intron_3_128621471_128622905	ENSG00000177646.20	1.78933
intron_3_128902632_128904062	0.071772	Brain_Substantia_nigra	0.892344	ACAD9	intron_3_128621475_128622905	ENSG00000177646.20	-1.80056
intron_3_39480123_39502066	0.0742613	Brain_Substantia_nigra	0.892344	MOBP	intron_3_39521614_39543557	ENSG00000168314.19	1.785
intron_4_20546099_20548488	0.0720881	Brain_Substantia_nigra	0.892344	SLIT2	intron_4_20547722_20550111	ENSG00000145147.20	1.79856
intron_5_132271908_132272025	0.0718178	Brain_Substantia_nigra	0.892344	PDLIM4	intron_5_131607601_131607718	ENSG00000131435.13	1.80027
intron_5_154838178_154850483	0.0752283	Brain_Substantia_nigra	0.892344	FAXDC2	intron_5_154217738_154230043	ENSG00000170271.11	-1.77907
intron_6_30742203_30742467	0.0720238	Brain_Substantia_nigra	0.892344	FLOT1	intron_6_30709980_30710244	ENSG00000137312.15	1.79897
intron_6_42663419_42665409	0.0740586	Brain_Substantia_nigra	0.892344	UBR2	intron_6_42631157_42633147	ENSG00000024048.11	-1.78625
intron_6_84169433_84171606	0.0721487	Brain_Substantia_nigra	0.892344	CEP162	intron_6_84879152_84881325	ENSG00000135315.12	1.79818
intron_8_143791740_143791876	0.0755117	Brain_Substantia_nigra	0.892344	SCRIB	intron_8_144873910_144874046	ENSG00000180900.20	-1.77734
intron_8_39055772_39071298	0.0742166	Brain_Substantia_nigra	0.892344	ADAM9	intron_8_38913291_38928817	ENSG00000168615.13	-1.78528
intron_8_39083073_39090047	0.0732274	Brain_Substantia_nigra	0.892344	ADAM9	intron_8_38940592_38947566	ENSG00000168615.13	1.79141
intron_8_89758233_89762829	0.0748511	Brain_Substantia_nigra	0.892344	RIPK2	intron_8_90770461_90775057	ENSG00000104312.8	1.78138
intron_9_117708729_117712389	0.0745176	Brain_Substantia_nigra	0.892344	TLR4	intron_9_120471007_120474667	ENSG00000136869.16	1.78342
intron_9_121467931_121499650	0.0737016	Brain_Substantia_nigra	0.892344	GGTA1	intron_9_124230209_124261929	ENSG00000204136.12	1.78846
intron_9_127400006_127403660	0.0746034	Brain_Substantia_nigra	0.892344	SLC2A8	intron_9_130162285_130165939	ENSG00000136856.18	-1.78289
intron_9_32974561_32984631	0.074813	Brain_Substantia_nigra	0.892344	APTX	intron_9_32974559_32984629	ENSG00000137074.20	-1.78161
intron_9_32984857_32985971	0.074813	Brain_Substantia_nigra	0.892344	APTX	intron_9_32984855_32985969	ENSG00000137074.20	-1.78161
intron_9_32988129_32989759	0.074813	Brain_Substantia_nigra	0.892344	APTX	intron_9_32988127_32989757	ENSG00000137074.20	1.78161
intron_9_32989895_32997243	0.0723078	Brain_Substantia_nigra	0.892344	APTX	intron_9_32989893_32997241	ENSG00000137074.20	-1.79718
intron_9_91170721_91182469	0.0758515	Brain_Substantia_nigra	0.892344	LINC00484	intron_9_93933003_93944751	ENSG00000229694.8	1.77528
intron_9_125213522_125220539	0.158195	Cells_EBV-transformed_lymphocytes	0.892364	RABEPK	intron_9_127975801_127982818	ENSG00000136933.17	-1.41117
intron_1_229508679_229510124	0.168342	smultixcan	0.892365	NUP133-DT	intron_1_229644426_229645871	ENSG00000223635.2	-1.37755
intron_1_108938308_108939636	0.168363	smultixcan	0.892368	CLCC1	intron_1_109480930_109482258	ENSG00000121940.17	-1.37748
intron_11_77211931_77212952	0.168401	Adipose_Subcutaneous	0.892371	MYO7A	intron_11_76922976_76923997	ENSG00000137474.23	-1.37736
intron_14_63205047_63269110	0.168066	Adipose_Subcutaneous	0.892371	RHOJ	intron_14_63671765_63735828	ENSG00000126785.13	-1.37844
intron_16_4476487_4506895	0.168387	Adipose_Subcutaneous	0.892371	HMOX2	intron_16_4526488_4556896	ENSG00000103415.12	-1.3774
intron_17_4539967_4540348	0.168324	Adipose_Subcutaneous	0.892371	MYBBP1A	intron_17_4443262_4443643	ENSG00000132382.15	-1.37761
intron_17_4539967_4541463	0.168324	Adipose_Subcutaneous	0.892371	MYBBP1A	intron_17_4443262_4444758	ENSG00000132382.15	-1.37761
intron_18_35291232_35305976	0.168536	Adipose_Subcutaneous	0.892371	ZNF271P	intron_18_32871196_32885940	ENSG00000257267.5	1.37692
intron_1_153975905_153976693	0.168581	Adipose_Subcutaneous	0.892371	ENSG00000285641	intron_1_153948381_153949169	ENSG00000285641.1	1.37678
intron_1_153975905_153976693	0.168581	Adipose_Subcutaneous	0.892371	JTB	intron_1_153948381_153949169	ENSG00000143543.15	1.37678
intron_1_243304777_243305012	0.168429	Adipose_Subcutaneous	0.892371	SDCCAG8	intron_1_243468079_243468314	ENSG00000054282.16	-1.37727
intron_1_44655209_44674331	0.168018	Adipose_Subcutaneous	0.892371	TMEM53	intron_1_45120881_45140003	ENSG00000126106.14	-1.3786
intron_1_87332251_87339536	0.168646	Adipose_Subcutaneous	0.892371	LMO4	intron_1_87797934_87805219	ENSG00000143013.13	1.37657
intron_21_46636990_46643535	0.168342	Adipose_Subcutaneous	0.892371	PRMT2	intron_21_48056902_48063447	ENSG00000160310.19	1.37755
intron_22_29832342_29834489	0.168018	Adipose_Subcutaneous	0.892371	ASCC2	intron_22_30228331_30230478	ENSG00000100325.15	-1.3786
intron_2_55291164_55291676	0.168165	Adipose_Subcutaneous	0.892371	CCDC88A	intron_2_55518300_55518812	ENSG00000115355.18	1.37812
intron_3_184386159_184386492	0.168547	Adipose_Subcutaneous	0.892371	CHRD	intron_3_184103947_184104280	ENSG00000090539.16	1.37689
intron_3_184386755_184386845	0.168547	Adipose_Subcutaneous	0.892371	CHRD	intron_3_184104543_184104633	ENSG00000090539.16	-1.37689
intron_3_50183564_50184592	0.168699	Adipose_Subcutaneous	0.892371	SEMA3F	intron_3_50220997_50222025	ENSG00000001617.12	-1.3764
intron_4_61383189_61497121	0.168718	Adipose_Subcutaneous	0.892371	ADGRL3	intron_4_62248907_62362839	ENSG00000150471.17	-1.37634
intron_4_82371584_82373446	0.168155	Adipose_Subcutaneous	0.892371	HNRNPD	intron_4_83292737_83294599	ENSG00000138668.20	1.37816
intron_6_36495914_36496711	0.168044	Adipose_Subcutaneous	0.892371	STK38	intron_6_36463691_36464488	ENSG00000112079.9	-1.37852
intron_7_140037856_140041644	0.16815	Adipose_Subcutaneous	0.892371	PARP12	intron_7_139737656_139741444	ENSG00000059378.13	1.37817
intron_7_30460041_30478606	0.168331	Adipose_Subcutaneous	0.892371	NOD1	intron_7_30499657_30518222	ENSG00000106100.11	1.37759
intron_7_99666810_99666952	0.16869	Adipose_Subcutaneous	0.892371	CYP3A5	intron_7_99264433_99264575	ENSG00000106258.15	-1.37643
intron_7_99672679_99672784	0.16869	Adipose_Subcutaneous	0.892371	CYP3A5	intron_7_99270302_99270407	ENSG00000106258.15	-1.37643
intron_7_99672679_99674533	0.16869	Adipose_Subcutaneous	0.892371	CYP3A5	intron_7_99270302_99272156	ENSG00000106258.15	1.37643
intron_7_99672915_99674533	0.16869	Adipose_Subcutaneous	0.892371	CYP3A5	intron_7_99270538_99272156	ENSG00000106258.15	-1.37643
intron_16_89093996_89098591	0.21863	Liver	0.892378	ACSF3	intron_16_89160404_89164999	ENSG00000176715.17	1.23018
intron_7_140687241_140689597	0.218638	Liver	0.892378	ADCK2	intron_7_140387041_140389397	ENSG00000133597.11	-1.23016
intron_12_31987322_31992378	0.0934495	Artery_Tibial	0.892378	RESF1	intron_12_32140256_32145312	ENSG00000174718.12	-1.67748
intron_10_91783160_91790115	0.168601	smultixcan	0.892379	TNKS2-DT	intron_10_93542917_93549872	ENSG00000228701.3	-1.37671
intron_11_46680282_46680487	0.168391	smultixcan	0.892379	ARHGAP1	intron_11_46701832_46702037	ENSG00000175220.12	0.269419
intron_11_77211931_77212952	0.168401	smultixcan	0.892379	MYO7A	intron_11_76922976_76923997	ENSG00000137474.23	-1.37736
intron_14_50456594_50462665	0.168714	smultixcan	0.892379	MAP4K5	intron_14_50923312_50929383	ENSG00000012983.12	-0.711652
intron_15_25195290_25197382	0.168595	smultixcan	0.892379	SNHG14	intron_15_25440437_25442529	ENSG00000224078.15	1.37673
intron_15_40011346_40017108	0.168599	smultixcan	0.892379	EIF2AK4	intron_15_40303547_40309309	ENSG00000128829.12	-1.59786
intron_15_41527605_41527860	0.16869	smultixcan	0.892379	RPAP1	intron_15_41819803_41820058	ENSG00000103932.12	1.35264
intron_16_4469465_4471314	0.16845	smultixcan	0.892379	NMRAL1	intron_16_4519466_4521315	ENSG00000153406.14	-1.35991
intron_16_58295534_58299886	0.168536	smultixcan	0.892379	GINS3	intron_16_58329438_58333790	ENSG00000181938.14	-1.37692
intron_17_63830935_63831036	0.168533	smultixcan	0.892379	PSMC5	intron_17_61908295_61908396	ENSG00000087191.14	0.638992
intron_17_76143348_76144922	0.168629	smultixcan	0.892379	RNF157-AS1	intron_17_74139429_74141003	ENSG00000267128.2	1.37662
intron_18_35291232_35305976	0.168536	smultixcan	0.892379	ZNF271P	intron_18_32871196_32885940	ENSG00000257267.5	1.37692
intron_19_49904321_49927694	0.168565	smultixcan	0.892379	IL4I1	intron_19_50407578_50430951	ENSG00000104951.16	-1.37683
intron_1_153975905_153976693	0.168581	smultixcan	0.892379	ENSG00000285641	intron_1_153948381_153949169	ENSG00000285641.1	1.28795
intron_1_153975905_153976693	0.168581	smultixcan	0.892379	JTB	intron_1_153948381_153949169	ENSG00000143543.15	1.28795
intron_1_153976775_153976976	0.168581	smultixcan	0.892379	ENSG00000285641	intron_1_153949251_153949452	ENSG00000285641.1	-1.37678
intron_1_153976775_153976976	0.168581	smultixcan	0.892379	JTB	intron_1_153949251_153949452	ENSG00000143543.15	-1.37678
intron_1_209151505_209153506	0.16857	smultixcan	0.892379	ENSG00000232537	intron_1_209324850_209326851	ENSG00000232537.2	1.37681
intron_1_87332251_87339536	0.168646	smultixcan	0.892379	LMO4	intron_1_87797934_87805219	ENSG00000143013.13	1.26644
intron_20_44695507_44696003	0.168448	smultixcan	0.892379	ENSG00000132832	intron_20_43324148_43324644	ENSG00000132832.10	1.34135
intron_20_44695507_44696003	0.168448	smultixcan	0.892379	KCNK15-AS1	intron_20_43324148_43324644	ENSG00000244558.6	1.34135
intron_21_33836632_33836987	0.16857	smultixcan	0.892379	ITSN1	intron_21_35208936_35209291	ENSG00000205726.15	1.37681
intron_21_46636990_46643535	0.1686	smultixcan	0.892379	PRMT2	intron_21_48056902_48063447	ENSG00000160310.19	1.27781
intron_22_38336706_38343867	0.168703	smultixcan	0.892379	ENSG00000291015	intron_22_38732711_38739872	ENSG00000291015.1	0.389115
intron_2_135126656_135129995	0.16846	smultixcan	0.892379	RAB3GAP1	intron_2_135884226_135887565	ENSG00000115839.19	1.37061
intron_4_99161904_99204357	0.168438	smultixcan	0.892379	ENSG00000246090	intron_4_100083061_100125514	ENSG00000246090.9	1.37724
intron_5_180793097_180803602	0.168629	smultixcan	0.892379	MGAT1	intron_5_180220097_180230602	ENSG00000131446.17	-1.37662
intron_7_135414432_135415176	0.168676	smultixcan	0.892379	CNOT4	intron_7_135099181_135099925	ENSG00000080802.21	-1.37647
intron_7_38265678_38273587	0.16857	smultixcan	0.892379	TARP	intron_7_38305279_38313188	ENSG00000289746.1	-1.37681
intron_7_99666810_99666952	0.16869	smultixcan	0.892379	CYP3A5	intron_7_99264433_99264575	ENSG00000106258.15	-1.37643
intron_7_99667065_99672580	0.16869	smultixcan	0.892379	CYP3A5	intron_7_99264688_99270203	ENSG00000106258.15	1.37643
intron_7_99672679_99672784	0.16869	smultixcan	0.892379	CYP3A5	intron_7_99270302_99270407	ENSG00000106258.15	-1.37643
intron_7_99672915_99674533	0.168644	smultixcan	0.892379	CYP3A5	intron_7_99270538_99272156	ENSG00000106258.15	-1.37657
intron_7_99672933_99674533	0.16869	smultixcan	0.892379	CYP3A5	intron_7_99270556_99272156	ENSG00000106258.15	-1.37643
intron_7_99676208_99679826	0.16869	smultixcan	0.892379	CYP3A5	intron_7_99273831_99277449	ENSG00000106258.15	1.37643
intron_7_99676576_99679826	0.16869	smultixcan	0.892379	CYP3A5	intron_7_99274199_99277449	ENSG00000106258.15	-1.37643
intron_8_133476600_133499135	0.168601	smultixcan	0.892379	ST3GAL1	intron_8_134488843_134511378	ENSG00000008513.16	-1.37671
intron_8_37828959_37829261	0.168701	smultixcan	0.892379	ADGRA2	intron_8_37686477_37686779	ENSG00000020181.18	0.706595
intron_8_41690346_41690474	0.168706	smultixcan	0.892379	ANK1	intron_8_41547864_41547992	ENSG00000029534.22	-1.37637
intron_8_56216531_56216680	0.168538	smultixcan	0.892379	CHCHD7	intron_8_57129090_57129239	ENSG00000170791.18	-0.0539836
intron_9_126915012_126962225	0.168696	smultixcan	0.892379	RALGPS1	intron_9_129677291_129724504	ENSG00000136828.19	-1.3764
intron_22_31423410_31426615	0.168748	Adipose_Subcutaneous	0.892395	DRG1	intron_22_31819396_31822601	ENSG00000185721.13	1.37624
intron_11_610347_610501	0.100144	Adipose_Visceral_Omentum	0.892403	PHRF1	intron_11_610347_610501	ENSG00000070047.13	-1.64416
intron_11_61958501_61959498	0.100276	Adipose_Visceral_Omentum	0.892403	BEST1	intron_11_61725973_61726970	ENSG00000167995.17	-1.64352
intron_11_75448649_75448977	0.0999366	Adipose_Visceral_Omentum	0.892403	GDPD5	intron_11_75159694_75160022	ENSG00000158555.15	-1.64516
intron_19_45259189_45263113	0.100162	Adipose_Visceral_Omentum	0.892403	MARK4	intron_19_45762447_45766371	ENSG00000007047.16	1.64407
intron_1_180043192_180044051	0.0999366	Adipose_Visceral_Omentum	0.892403	CEP350	intron_1_180012327_180013186	ENSG00000135837.17	-1.64516
intron_1_236524061_236525968	0.10036	Adipose_Visceral_Omentum	0.892403	LGALS8	intron_1_236687361_236689268	ENSG00000116977.19	1.64311
intron_1_41041565_41046407	0.10011	Adipose_Visceral_Omentum	0.892403	SCMH1	intron_1_41507237_41512079	ENSG00000010803.17	1.64432
intron_2_53973810_54050958	0.099832	Adipose_Visceral_Omentum	0.892403	ACYP2	intron_2_54200947_54278095	ENSG00000170634.13	-1.64567
intron_2_69806432_69807906	0.0999681	Adipose_Visceral_Omentum	0.892403	ANXA4	intron_2_70033564_70035038	ENSG00000196975.16	1.64501
intron_2_69806498_69807906	0.100084	Adipose_Visceral_Omentum	0.892403	ANXA4	intron_2_70033630_70035038	ENSG00000196975.16	-1.64445
intron_3_127575505_127575940	0.100226	Adipose_Visceral_Omentum	0.892403	TPRA1	intron_3_127294348_127294783	ENSG00000163870.16	1.64376
intron_3_9937672_9938015	0.100084	Adipose_Visceral_Omentum	0.892403	CRELD1	intron_3_9979356_9979699	ENSG00000163703.20	1.64444
intron_3_9937672_9938015	0.100084	Adipose_Visceral_Omentum	0.892403	ENSG00000288550	intron_3_9979356_9979699	ENSG00000288550.3	1.64444
intron_3_9937672_9940850	0.100084	Adipose_Visceral_Omentum	0.892403	CRELD1	intron_3_9979356_9982534	ENSG00000163703.20	-1.64444
intron_3_9937672_9940850	0.100084	Adipose_Visceral_Omentum	0.892403	ENSG00000288550	intron_3_9979356_9982534	ENSG00000288550.3	-1.64444
intron_4_99291005_99300299	0.099814	Adipose_Visceral_Omentum	0.892403	ENSG00000246090	intron_4_100212162_100221456	ENSG00000246090.9	1.64576
intron_5_134388413_134388977	0.100338	Adipose_Visceral_Omentum	0.892403	UBE2B	intron_5_133724104_133724668	ENSG00000119048.9	1.64322
intron_5_134388413_134390225	0.100338	Adipose_Visceral_Omentum	0.892403	UBE2B	intron_5_133724104_133725916	ENSG00000119048.9	-1.64322
intron_5_146164471_146168128	0.0998894	Adipose_Visceral_Omentum	0.892403	LARS1	intron_5_145544034_145547691	ENSG00000133706.19	1.64539
intron_5_146168265_146171910	0.0998894	Adipose_Visceral_Omentum	0.892403	LARS1	intron_5_145547828_145551473	ENSG00000133706.19	-1.64539
intron_5_179844227_179853378	0.10028	Adipose_Visceral_Omentum	0.892403	MRNIP	intron_5_179271227_179280378	ENSG00000161010.16	-1.6435
intron_5_69252451_69254602	0.0999848	Adipose_Visceral_Omentum	0.892403	CDK7	intron_5_68548278_68550429	ENSG00000134058.12	-1.64493
intron_9_120845196_120847294	0.100112	Adipose_Visceral_Omentum	0.892403	CUTALP	intron_9_123607474_123609572	ENSG00000226752.10	-1.64431
intron_9_33113878_33115991	0.100367	Adipose_Visceral_Omentum	0.892403	B4GALT1	intron_9_33113876_33115989	ENSG00000086062.13	1.64308
intron_17_47839643_47840670	0.218691	Liver	0.892418	SCRN2	intron_17_45917009_45918036	ENSG00000141295.14	1.23002
intron_1_150552600_150552898	0.127827	Uterus	0.892422	ADAMTSL4	intron_1_150525076_150525374	ENSG00000143382.16	-1.52273
intron_2_101286177_101288973	0.127775	Uterus	0.892422	RNF149	intron_2_101902639_101905435	ENSG00000163162.9	1.52294
intron_3_113212521_113216187	0.127754	Uterus	0.892422	BOC	intron_3_112931368_112935034	ENSG00000144857.15	-1.52302
intron_6_29944616_29945059	0.127799	Uterus	0.892422	HLA-A	intron_6_29912393_29912836	ENSG00000206503.14	1.52284
intron_3_37020463_37025637	0.177016	Brain_Cerebellar_Hemisphere	0.892429	MLH1	intron_3_37061954_37067128	ENSG00000076242.16	-1.35
intron_6_149727198_149731613	0.177016	Brain_Cerebellar_Hemisphere	0.892429	NUP43	intron_6_150048334_150052749	ENSG00000120253.14	1.35
intron_3_119498927_119513641	0.132444	Skin_Not_Sun_Exposed_Suprapubic	0.892431	TIMMDC1	intron_3_119217774_119232488	ENSG00000113845.10	1.50453
intron_6_116431193_116433343	0.168748	smultixcan	0.892436	DSE	intron_6_116752356_116754506	ENSG00000111817.19	1.30566
intron_14_22815451_22819638	0.134946	Heart_Atrial_Appendage	0.892449	SLC7A7	intron_14_23284660_23288847	ENSG00000155465.21	1.49488
intron_16_2206409_2206497	0.134933	Heart_Atrial_Appendage	0.892449	MLST8	intron_16_2256410_2256498	ENSG00000167965.18	-1.49493
intron_16_911079_933991	0.134929	Heart_Atrial_Appendage	0.892449	LMF1	intron_16_961079_983991	ENSG00000103227.19	-1.49495
intron_17_82921577_82923652	0.134891	Heart_Atrial_Appendage	0.892449	TBCD	intron_17_80879453_80881528	ENSG00000141556.22	-1.49509
intron_11_62602889_62603149	0.127864	Uterus	0.89246	EML3	intron_11_62370361_62370621	ENSG00000149499.12	1.52258
intron_16_1309773_1312347	0.127891	Uterus	0.89246	UBE2I	intron_16_1359774_1362348	ENSG00000103275.21	1.52247
intron_1_19257145_19257454	0.135867	Ovary	0.892492	MRTO4	intron_1_19583639_19583948	ENSG00000053372.5	-1.49136
intron_5_150903182_150903864	0.135868	Ovary	0.892492	ZNF300	intron_5_150282744_150283426	ENSG00000145908.13	-1.49136
intron_7_106091939_106092548	0.135852	Ovary	0.892492	SYPL1	intron_7_105732385_105732994	ENSG00000008282.10	1.49142
intron_10_101036561_101036667	0.0902885	Vagina	0.892494	SFXN3	intron_10_102796318_102796424	ENSG00000107819.15	1.69388
intron_10_101036561_101036723	0.0902885	Vagina	0.892494	SFXN3	intron_10_102796318_102796480	ENSG00000107819.15	-1.69388
intron_19_11178720_11192831	0.117027	Muscle_Skeletal	0.892497	KANK2	intron_19_11289396_11303507	ENSG00000197256.11	-1.56738
intron_9_131515522_131518445	0.117027	Muscle_Skeletal	0.892497	POMT1	intron_9_134390909_134393832	ENSG00000130714.19	-1.56738
intron_10_68493198_68503632	0.0930011	Artery_Coronary	0.892502	SLC25A16	intron_10_70252955_70263389	ENSG00000122912.15	-1.67978
intron_14_21353832_21354411	0.0930111	Artery_Coronary	0.892502	SUPT16H	intron_14_21821991_21822570	ENSG00000092201.10	-1.67972
intron_2_96595631_96598081	0.0930082	Artery_Coronary	0.892502	KANSL3	intron_2_97261368_97263818	ENSG00000114982.19	-1.67974
intron_15_41840660_41840774	0.157902	Whole_Blood	0.892503	JMJD7-PLA2G4B	intron_15_42132858_42132972	ENSG00000168970.22	1.41216
intron_15_41840660_41840774	0.157902	Whole_Blood	0.892503	PLA2G4B	intron_15_42132858_42132972	ENSG00000243708.11	1.41216
intron_17_58337679_58351735	0.157924	Whole_Blood	0.892503	TSPOAP1-AS1	intron_17_56415040_56429096	ENSG00000265148.7	1.41209
intron_2_241108807_241112240	0.157908	Whole_Blood	0.892503	PASK	intron_2_242048222_242051655	ENSG00000115687.14	1.41214
intron_10_133381659_133388956	0.102259	Esophagus_Gastroesophageal_Junction	0.892507	ENSG00000254536	intron_10_135195163_135202460	ENSG00000254536.2	1.634
intron_10_133381659_133388956	0.102259	Esophagus_Gastroesophageal_Junction	0.892507	PAOX	intron_10_135195163_135202460	ENSG00000148832.16	1.634
intron_10_133384212_133388956	0.102259	Esophagus_Gastroesophageal_Junction	0.892507	ENSG00000254536	intron_10_135197716_135202460	ENSG00000254536.2	-1.634
intron_10_133384212_133388956	0.102259	Esophagus_Gastroesophageal_Junction	0.892507	PAOX	intron_10_135197716_135202460	ENSG00000148832.16	-1.634
intron_13_39039711_39042105	0.102109	Esophagus_Gastroesophageal_Junction	0.892507	NHLRC3	intron_13_39613848_39616242	ENSG00000188811.14	1.63472
intron_16_29817292_29819555	0.102228	Esophagus_Gastroesophageal_Junction	0.892507	ENSG00000280893	intron_16_29828613_29830876	ENSG00000280893.1	1.63415
intron_16_29817292_29819555	0.102228	Esophagus_Gastroesophageal_Junction	0.892507	ENSG00000281348	intron_16_29828613_29830876	ENSG00000281348.1	1.63415
intron_16_29817292_29819555	0.102228	Esophagus_Gastroesophageal_Junction	0.892507	PAGR1	intron_16_29828613_29830876	ENSG00000280789.2	1.63415
intron_20_3110314_3115305	0.102115	Esophagus_Gastroesophageal_Junction	0.892507	UBOX5	intron_20_3090960_3095951	ENSG00000185019.17	1.63469
intron_20_62353251_62362400	0.102284	Esophagus_Gastroesophageal_Junction	0.892507	LAMA5	intron_20_60928307_60937456	ENSG00000130702.15	-1.63388
intron_20_63709164_63733219	0.102173	Esophagus_Gastroesophageal_Junction	0.892507	ENSG00000273154	intron_20_62340516_62364571	ENSG00000273154.3	1.63441
intron_20_63709164_63733219	0.102173	Esophagus_Gastroesophageal_Junction	0.892507	ZGPAT	intron_20_62340516_62364571	ENSG00000197114.12	1.63441
intron_4_13595944_13597104	0.102114	Esophagus_Gastroesophageal_Junction	0.892507	BOD1L1	intron_4_13597568_13598728	ENSG00000038219.13	1.63469
intron_4_3249542_3253207	0.102247	Esophagus_Gastroesophageal_Junction	0.892507	MSANTD1	intron_4_3251269_3254934	ENSG00000188981.11	1.63405
intron_10_6221527_6221641	0.0990758	Artery_Aorta	0.892509	PFKFB3	intron_10_6263490_6263604	ENSG00000170525.21	1.64935
intron_10_6221745_6222855	0.0990758	Artery_Aorta	0.892509	PFKFB3	intron_10_6263708_6264818	ENSG00000170525.21	-1.64935
intron_11_6520289_6528522	0.0991676	Artery_Aorta	0.892509	DNHD1	intron_11_6541519_6549752	ENSG00000179532.13	1.6489
intron_13_113801812_113804885	0.0992857	Artery_Aorta	0.892509	TMEM255B	intron_13_114504785_114507858	ENSG00000184497.13	-1.64833
intron_14_99517183_99522133	0.0990542	Artery_Aorta	0.892509	CCDC85C	intron_14_99983520_99988470	ENSG00000205476.9	1.64946
intron_15_82819488_82823100	0.0986552	Artery_Aorta	0.892509	WHAMM	intron_15_83488240_83491852	ENSG00000156232.7	1.65141
intron_17_15981144_15986800	0.099459	Artery_Aorta	0.892509	ZSWIM7	intron_17_15884458_15890114	ENSG00000214941.8	-1.64748
intron_17_15981144_15987266	0.099459	Artery_Aorta	0.892509	ZSWIM7	intron_17_15884458_15890580	ENSG00000214941.8	1.64748
intron_18_24015038_24064140	0.0990081	Artery_Aorta	0.892509	TTC39C	intron_18_21595002_21644104	ENSG00000168234.13	-1.64968
intron_18_58931755_58934433	0.0990917	Artery_Aorta	0.892509	ZNF532	intron_18_56598987_56601665	ENSG00000074657.14	-1.64927
intron_19_11987823_12035554	0.0988961	Artery_Aorta	0.892509	ZNF433-AS1	intron_19_12098638_12146369	ENSG00000219665.8	1.65023
intron_19_49663514_49664553	0.0987544	Artery_Aorta	0.892509	IRF3	intron_19_50166771_50167810	ENSG00000126456.16	1.65092
intron_1_43421303_43422083	0.099459	Artery_Aorta	0.892509	SZT2	intron_1_43886974_43887754	ENSG00000198198.17	-1.64748
intron_3_136518415_136521213	0.0993223	Artery_Aorta	0.892509	STAG1	intron_3_136237257_136240055	ENSG00000118007.13	1.64815
intron_3_33364719_33373092	0.0994685	Artery_Aorta	0.892509	FBXL2	intron_3_33406211_33414584	ENSG00000153558.16	-1.64744
intron_3_37494568_37503178	0.0990176	Artery_Aorta	0.892509	ITGA9	intron_3_37536059_37544669	ENSG00000144668.12	-1.64964
intron_3_49292598_49293546	0.099546	Artery_Aorta	0.892509	USP4	intron_3_49330031_49330979	ENSG00000114316.13	1.64706
intron_3_49292598_49294407	0.099546	Artery_Aorta	0.892509	USP4	intron_3_49330031_49331840	ENSG00000114316.13	-1.64706
intron_4_106252007_106254947	0.0993758	Artery_Aorta	0.892509	TBCK	intron_4_107173164_107176104	ENSG00000145348.17	-1.64789
intron_4_106252007_106295094	0.0993758	Artery_Aorta	0.892509	TBCK	intron_4_107173164_107216251	ENSG00000145348.17	1.64789
intron_4_150253556_150256020	0.0992767	Artery_Aorta	0.892509	DCLK2	intron_4_151174708_151177172	ENSG00000170390.16	1.64837
intron_4_2909431_2914884	0.0993585	Artery_Aorta	0.892509	ADD1	intron_4_2911158_2916611	ENSG00000087274.19	-1.64797
intron_5_132271466_132271791	0.0987276	Artery_Aorta	0.892509	PDLIM4	intron_5_131607159_131607484	ENSG00000131435.13	-1.65105
intron_5_132271908_132272025	0.0987276	Artery_Aorta	0.892509	PDLIM4	intron_5_131607601_131607718	ENSG00000131435.13	1.65105
intron_5_6633869_6651842	0.0990176	Artery_Aorta	0.892509	SRD5A1	intron_5_6633982_6651955	ENSG00000145545.12	1.64964
intron_6_24708911_24714318	0.099546	Artery_Aorta	0.892509	C6orf62	intron_6_24709139_24714546	ENSG00000112308.13	-1.64706
intron_7_139584064_139596717	0.0988551	Artery_Aorta	0.892509	HIPK2	intron_7_139268810_139281463	ENSG00000064393.16	1.65043
intron_9_113582242_113583450	0.0994158	Artery_Aorta	0.892509	RGS3	intron_9_116344522_116345730	ENSG00000138835.24	-1.64769
intron_9_131077334_131079149	0.0990176	Artery_Aorta	0.892509	LAMC3	intron_9_133952721_133954536	ENSG00000050555.19	1.64964
intron_10_28526008_28531735	0.177329	Brain_Cerebellar_Hemisphere	0.892511	WAC-AS1	intron_10_28814937_28820664	ENSG00000254635.6	1.34903
intron_11_66056955_66057269	0.177741	Brain_Cerebellar_Hemisphere	0.892511	SF3B2	intron_11_65824426_65824740	ENSG00000087365.16	-1.34774
intron_12_19265850_19269770	0.177362	Brain_Cerebellar_Hemisphere	0.892511	PLEKHA5	intron_12_19418784_19422704	ENSG00000052126.17	1.34892
intron_16_2151315_2151569	0.177525	Brain_Cerebellar_Hemisphere	0.892511	RAB26	intron_16_2201316_2201570	ENSG00000167964.13	-1.34842
