## Supplementary material for "Genome-wide association studies of hospitalized influenza identify 4 risk loci and a relationship with COVID-19": Supp1_UKBB_GWAS.xlsx (part 57 of 164)

### Sheet: ST4 (continued)
sqtl_hg38	pvalue	tissue	FDR	hgnc_symbol	sqtl_hg19	ensemble_id	zscore
intron_16_68301405_68302381	0.177789	Brain_Cerebellar_Hemisphere	0.892511	SLC7A6OS	intron_16_68335308_68336284	ENSG00000103061.13	-1.34759
intron_17_4966319_4967720	0.177684	Brain_Cerebellar_Hemisphere	0.892511	SPAG7	intron_17_4869614_4871015	ENSG00000091640.8	-1.34792
intron_17_82054975_82055162	0.177371	Brain_Cerebellar_Hemisphere	0.892511	GPS1	intron_17_80012851_80013038	ENSG00000169727.14	1.34889
intron_17_82054975_82055165	0.177371	Brain_Cerebellar_Hemisphere	0.892511	GPS1	intron_17_80012851_80013041	ENSG00000169727.14	-1.34889
intron_19_19042877_19043992	0.177676	Brain_Cerebellar_Hemisphere	0.892511	ARMC6	intron_19_19153686_19154801	ENSG00000105676.14	1.34794
intron_19_40217369_40217955	0.177714	Brain_Cerebellar_Hemisphere	0.892511	TTC9B	intron_19_40723276_40723862	ENSG00000174521.8	-1.34783
intron_19_7918129_7918829	0.177806	Brain_Cerebellar_Hemisphere	0.892511	TGFBR3L	intron_19_7983014_7983714	ENSG00000260001.7	-1.34754
intron_1_19419750_19484190	0.177714	Brain_Cerebellar_Hemisphere	0.892511	CAPZB	intron_1_19746244_19810684	ENSG00000077549.19	1.34783
intron_1_19419750_19485436	0.177714	Brain_Cerebellar_Hemisphere	0.892511	CAPZB	intron_1_19746244_19811930	ENSG00000077549.19	-1.34783
intron_1_228140159_228145511	0.177468	Brain_Cerebellar_Hemisphere	0.892511	GUK1	intron_1_228327860_228333212	ENSG00000143774.18	-1.34859
intron_1_228140363_228141124	0.177468	Brain_Cerebellar_Hemisphere	0.892511	GUK1	intron_1_228328064_228328825	ENSG00000143774.18	1.34859
intron_1_37557748_37559327	0.177833	Brain_Cerebellar_Hemisphere	0.892511	DNALI1	intron_1_38023349_38024928	ENSG00000163879.11	-1.34746
intron_1_39847297_39847548	0.177653	Brain_Cerebellar_Hemisphere	0.892511	TRIT1	intron_1_40312969_40313220	ENSG00000043514.17	-1.34802
intron_1_39847660_39847986	0.177653	Brain_Cerebellar_Hemisphere	0.892511	TRIT1	intron_1_40313332_40313658	ENSG00000043514.17	-1.34802
intron_1_39847747_39847986	0.177653	Brain_Cerebellar_Hemisphere	0.892511	TRIT1	intron_1_40313419_40313658	ENSG00000043514.17	1.34802
intron_20_63981316_63983047	0.177541	Brain_Cerebellar_Hemisphere	0.892511	PRPF6	intron_20_62612669_62614400	ENSG00000101161.8	1.34837
intron_22_50175482_50176939	0.177714	Brain_Cerebellar_Hemisphere	0.892511	PANX2	intron_22_50613911_50615368	ENSG00000073150.14	-1.34783
intron_3_49470433_49510419	0.177814	Brain_Cerebellar_Hemisphere	0.892511	DAG1	intron_3_49507866_49547852	ENSG00000173402.13	-1.34752
intron_7_23684672_23689269	0.177209	Brain_Cerebellar_Hemisphere	0.892511	FAM221A	intron_7_23724291_23728888	ENSG00000188732.11	1.3494
intron_8_140769592_140770716	0.177389	Brain_Cerebellar_Hemisphere	0.892511	PTK2	intron_8_141779691_141780815	ENSG00000169398.20	1.34884
intron_8_140769592_140789474	0.177389	Brain_Cerebellar_Hemisphere	0.892511	PTK2	intron_8_141779691_141799573	ENSG00000169398.20	-1.34884
intron_8_140770799_140789474	0.177389	Brain_Cerebellar_Hemisphere	0.892511	PTK2	intron_8_141780898_141799573	ENSG00000169398.20	1.34884
intron_9_133473250_133473415	0.177589	Brain_Cerebellar_Hemisphere	0.892511	SLC2A6	intron_9_136338372_136338537	ENSG00000160326.14	-1.34821
intron_1_225866682_225867112	0.0981516	Pituitary	0.892511	TMEM63A	intron_1_226054382_226054812	ENSG00000196187.12	1.65388
intron_10_117473422_117492021	0.143581	Brain_Hippocampus	0.892511	EMX2OS	intron_10_119232933_119251532	ENSG00000229847.9	1.46259
intron_10_117490911_117492021	0.143581	Brain_Hippocampus	0.892511	EMX2OS	intron_10_119250422_119251532	ENSG00000229847.9	-1.46259
intron_10_24591330_24591642	0.142334	Brain_Hippocampus	0.892511	ARHGAP21	intron_10_24880259_24880571	ENSG00000107863.20	-1.46715
intron_10_80512269_80514019	0.14511	Brain_Hippocampus	0.892511	TSPAN14	intron_10_82272025_82273775	ENSG00000108219.16	-1.45702
intron_11_116858519_116859265	0.144041	Brain_Hippocampus	0.892511	SIK3	intron_11_116729235_116729981	ENSG00000160584.17	1.46091
intron_11_129894438_129895496	0.146222	Brain_Hippocampus	0.892511	NFRKB	intron_11_129764333_129765391	ENSG00000170322.15	1.45301
intron_11_73718718_73720846	0.144769	Brain_Hippocampus	0.892511	RAB6A	intron_11_73429763_73431891	ENSG00000175582.20	1.45826
intron_11_73718890_73720846	0.144769	Brain_Hippocampus	0.892511	RAB6A	intron_11_73429935_73431891	ENSG00000175582.20	-1.45826
intron_12_102050291_102061248	0.143711	Brain_Hippocampus	0.892511	WASHC3	intron_12_102444069_102455026	ENSG00000120860.11	-1.46211
intron_12_111880527_111883581	0.143374	Brain_Hippocampus	0.892511	MAPKAPK5	intron_12_112318331_112321385	ENSG00000089022.14	1.46334
intron_12_48151305_48153368	0.142915	Brain_Hippocampus	0.892511	ASB8	intron_12_48545088_48547151	ENSG00000177981.11	-1.46502
intron_12_55990804_55991360	0.146306	Brain_Hippocampus	0.892511	RAB5B	intron_12_56384588_56385144	ENSG00000111540.16	-1.4527
intron_12_69585524_69586270	0.142808	Brain_Hippocampus	0.892511	CCT2	intron_12_69979304_69980050	ENSG00000166226.13	-1.46542
intron_12_8875012_8880524	0.145282	Brain_Hippocampus	0.892511	A2ML1	intron_12_9027608_9033120	ENSG00000166535.20	-1.4564
intron_12_96907300_96907604	0.145559	Brain_Hippocampus	0.892511	NEDD1	intron_12_97301078_97301382	ENSG00000139350.12	-1.4554
intron_14_22831037_22833418	0.145425	Brain_Hippocampus	0.892511	MRPL52	intron_14_23300246_23302627	ENSG00000172590.18	1.45588
intron_14_22833482_22834172	0.144075	Brain_Hippocampus	0.892511	MRPL52	intron_14_23302691_23303381	ENSG00000172590.18	-1.46078
intron_14_22833489_22834172	0.144075	Brain_Hippocampus	0.892511	MRPL52	intron_14_23302698_23303381	ENSG00000172590.18	1.46078
intron_15_40389929_40391949	0.146438	Brain_Hippocampus	0.892511	KNSTRN	intron_15_40682130_40684150	ENSG00000128944.14	-1.45223
intron_15_41842591_41843126	0.143354	Brain_Hippocampus	0.892511	JMJD7-PLA2G4B	intron_15_42134789_42135324	ENSG00000168970.22	1.46341
intron_15_41842591_41843676	0.143354	Brain_Hippocampus	0.892511	JMJD7-PLA2G4B	intron_15_42134789_42135874	ENSG00000168970.22	-1.46341
intron_15_41842591_41843676	0.143354	Brain_Hippocampus	0.892511	PLA2G4B	intron_15_42134789_42135874	ENSG00000243708.11	-1.46341
intron_15_41843223_41843676	0.143354	Brain_Hippocampus	0.892511	JMJD7-PLA2G4B	intron_15_42135421_42135874	ENSG00000168970.22	-1.46341
intron_15_41843223_41843676	0.143354	Brain_Hippocampus	0.892511	PLA2G4B	intron_15_42135421_42135874	ENSG00000243708.11	-1.46341
intron_15_55317867_55318864	0.145622	Brain_Hippocampus	0.892511	PIGBOS1	intron_15_55610065_55611062	ENSG00000225973.4	-1.45517
intron_15_55317867_55318907	0.145622	Brain_Hippocampus	0.892511	PIGBOS1	intron_15_55610065_55611105	ENSG00000225973.4	-1.45517
intron_15_63286628_63287424	0.144875	Brain_Hippocampus	0.892511	APH1B	intron_15_63578827_63579623	ENSG00000138613.14	-1.45788
intron_15_63287546_63302345	0.144875	Brain_Hippocampus	0.892511	APH1B	intron_15_63579745_63594544	ENSG00000138613.14	-1.45788
intron_16_21806229_21809646	0.145029	Brain_Hippocampus	0.892511	ENSG00000291066	intron_16_21817550_21820967	ENSG00000291066.1	-1.45732
intron_16_21806229_21809646	0.145029	Brain_Hippocampus	0.892511	RRN3P1	intron_16_21817550_21820967	ENSG00000248124.11	-1.45732
intron_16_30001040_30001212	0.146158	Brain_Hippocampus	0.892511	INO80E	intron_16_30012361_30012533	ENSG00000169592.15	1.45324
intron_16_83994688_83997216	0.14362	Brain_Hippocampus	0.892511	NECAB2	intron_16_84028293_84030821	ENSG00000103154.10	-1.46244
intron_16_89685675_89686447	0.14491	Brain_Hippocampus	0.892511	LINC02166	intron_16_89752083_89752855	ENSG00000260259.1	1.45775
intron_17_17138429_17142627	0.145896	Brain_Hippocampus	0.892511	MPRIP	intron_17_17041743_17045941	ENSG00000133030.22	-1.45418
intron_17_17147387_17150144	0.145896	Brain_Hippocampus	0.892511	MPRIP	intron_17_17050701_17053458	ENSG00000133030.22	-1.45418
intron_17_2039823_2040218	0.14296	Brain_Hippocampus	0.892511	DPH1	intron_17_1943117_1943512	ENSG00000108963.19	-1.46486
intron_17_48057502_48058295	0.144676	Brain_Hippocampus	0.892511	NFE2L1	intron_17_46134864_46135657	ENSG00000082641.16	1.4586
intron_17_58526313_58526682	0.143869	Brain_Hippocampus	0.892511	SEPTIN4	intron_17_56603674_56604043	ENSG00000108387.16	-1.46153
intron_17_58526313_58526932	0.143869	Brain_Hippocampus	0.892511	SEPTIN4	intron_17_56603674_56604293	ENSG00000108387.16	1.46153
intron_17_58526978_58531961	0.143869	Brain_Hippocampus	0.892511	SEPTIN4	intron_17_56604339_56609322	ENSG00000108387.16	1.46153
intron_19_35508240_35509911	0.143146	Brain_Hippocampus	0.892511	DMKN	intron_19_35999142_36000813	ENSG00000161249.21	-1.46417
intron_19_39457740_39458818	0.143238	Brain_Hippocampus	0.892511	SUPT5H	intron_19_39948380_39949458	ENSG00000196235.14	1.46384
intron_19_7931188_7931679	0.142743	Brain_Hippocampus	0.892511	TIMM44	intron_19_7996073_7996564	ENSG00000104980.8	-1.46565
intron_1_117097433_117098833	0.144017	Brain_Hippocampus	0.892511	TTF2	intron_1_117640055_117641455	ENSG00000116830.12	1.46099
intron_1_16490926_16491010	0.146158	Brain_Hippocampus	0.892511	CROCCP3	intron_1_16817421_16817505	ENSG00000290842.1	1.45324
intron_1_16490926_16491010	0.146158	Brain_Hippocampus	0.892511	CROCCP3	intron_1_16817421_16817505	ENSG00000080947.16	1.45324
intron_1_168004793_168015781	0.145497	Brain_Hippocampus	0.892511	DCAF6	intron_1_167974031_167985019	ENSG00000143164.16	-1.45562
intron_1_168004793_168022988	0.145497	Brain_Hippocampus	0.892511	DCAF6	intron_1_167974031_167992226	ENSG00000143164.16	1.45562
intron_1_170536421_170539210	0.143444	Brain_Hippocampus	0.892511	GORAB	intron_1_170505562_170508351	ENSG00000120370.14	-1.46309
intron_1_225855940_225856652	0.145666	Brain_Hippocampus	0.892511	TMEM63A	intron_1_226043641_226044353	ENSG00000196187.12	1.45501
intron_1_242288530_242348106	0.146244	Brain_Hippocampus	0.892511	PLD5	intron_1_242451832_242511408	ENSG00000180287.17	-1.45293
intron_1_43313968_43314383	0.142845	Brain_Hippocampus	0.892511	TIE1	intron_1_43779639_43780054	ENSG00000066056.14	-1.46528
intron_1_52353647_52354608	0.143761	Brain_Hippocampus	0.892511	CC2D1B	intron_1_52819319_52820280	ENSG00000154222.15	-1.46193
intron_1_84501970_84506011	0.145842	Brain_Hippocampus	0.892511	GNG5	intron_1_84967653_84971694	ENSG00000174021.12	-1.45438
intron_1_85654098_85657847	0.14433	Brain_Hippocampus	0.892511	ZNHIT6	intron_1_86119781_86123530	ENSG00000117174.11	-1.45985
intron_1_88955225_88961167	0.146347	Brain_Hippocampus	0.892511	KYAT3	intron_1_89420908_89426850	ENSG00000137944.18	-1.45255
intron_20_44264559_44278957	0.146271	Brain_Hippocampus	0.892511	GDAP1L1	intron_20_42893199_42907597	ENSG00000124194.17	-1.45283
intron_20_5109445_5112961	0.144439	Brain_Hippocampus	0.892511	TMEM230	intron_20_5090091_5093607	ENSG00000089063.15	1.45946
intron_20_5111605_5112961	0.144439	Brain_Hippocampus	0.892511	TMEM230	intron_20_5092251_5093607	ENSG00000089063.15	-1.45946
intron_22_17810813_17816690	0.144017	Brain_Hippocampus	0.892511	MICAL3	intron_22_18293579_18299456	ENSG00000243156.9	1.46099
intron_22_23391724_23392727	0.144945	Brain_Hippocampus	0.892511	ENSG00000290920	intron_22_23733911_23734914	ENSG00000290920.1	1.45762
intron_22_40799083_40819195	0.146396	Brain_Hippocampus	0.892511	SLC25A17	intron_22_41195087_41215199	ENSG00000100372.15	-1.45238
intron_2_105816613_105855048	0.145717	Brain_Hippocampus	0.892511	NCK2	intron_2_106433070_106471504	ENSG00000071051.14	1.45483
intron_2_17745951_17753626	0.144217	Brain_Hippocampus	0.892511	SMC6	intron_2_17927218_17934893	ENSG00000163029.16	1.46026
intron_2_187431364_187448039	0.143257	Brain_Hippocampus	0.892511	CALCRL	intron_2_188296091_188312766	ENSG00000064989.13	-1.46377
intron_2_27771799_27772674	0.144319	Brain_Hippocampus	0.892511	MRPL33	intron_2_27994666_27995541	ENSG00000243147.8	1.45989
intron_2_36581431_36583353	0.146158	Brain_Hippocampus	0.892511	FEZ2	intron_2_36808574_36810496	ENSG00000171055.15	-1.45324
intron_2_46512812_46535813	0.142206	Brain_Hippocampus	0.892511	ATP6V1E2	intron_2_46739951_46762952	ENSG00000250565.7	-1.46763
intron_2_68047319_68062945	0.144693	Brain_Hippocampus	0.892511	C1D	intron_2_68274451_68290077	ENSG00000197223.12	1.45854
intron_3_123585794_123629494	0.144749	Brain_Hippocampus	0.892511	MYLK-AS1	intron_3_123304641_123348341	ENSG00000239523.8	1.45833
intron_3_123585801_123629491	0.144749	Brain_Hippocampus	0.892511	MYLK-AS1	intron_3_123304648_123348338	ENSG00000239523.8	1.45833
intron_3_136846586_136861747	0.143581	Brain_Hippocampus	0.892511	NCK1-DT	intron_3_136565428_136580589	ENSG00000239213.7	1.46259
intron_3_146124229_146160881	0.144877	Brain_Hippocampus	0.892511	PLOD2	intron_3_145842016_145878668	ENSG00000152952.14	-1.45787
intron_3_146525647_146528614	0.145373	Brain_Hippocampus	0.892511	PLSCR1	intron_3_146243434_146246401	ENSG00000188313.13	1.45607
intron_3_15601770_15635424	0.144301	Brain_Hippocampus	0.892511	BTD	intron_3_15643277_15676931	ENSG00000169814.17	-1.45996
intron_3_50047326_50048245	0.14288	Brain_Hippocampus	0.892511	RBM6	intron_3_50084759_50085678	ENSG00000004534.15	-1.46515
intron_3_52700496_52704724	0.146254	Brain_Hippocampus	0.892511	GLT8D1	intron_3_52734512_52738740	ENSG00000016864.19	1.45289
intron_4_51860663_51863437	0.14429	Brain_Hippocampus	0.892511	DCUN1D4	intron_4_52726829_52729603	ENSG00000109184.15	-1.46
intron_4_98437068_98441990	0.146116	Brain_Hippocampus	0.892511	RAP1GDS1	intron_4_99358219_99363141	ENSG00000138698.15	-1.45339
intron_5_134526011_134535858	0.14278	Brain_Hippocampus	0.892511	JADE2	intron_5_133861701_133871548	ENSG00000043143.22	1.46552
intron_5_171390130_171391305	0.144017	Brain_Hippocampus	0.892511	NPM1	intron_5_170817134_170818309	ENSG00000181163.14	1.46099
intron_5_477849_479866	0.144017	Brain_Hippocampus	0.892511	SLC9A3-AS1	intron_5_477964_479981	ENSG00000225138.8	1.46099
intron_6_33412422_33412508	0.144048	Brain_Hippocampus	0.892511	PHF1	intron_6_33380199_33380285	ENSG00000112511.18	-1.46088
intron_6_33412422_33412516	0.144048	Brain_Hippocampus	0.892511	PHF1	intron_6_33380199_33380293	ENSG00000112511.18	1.46088
intron_6_33414829_33414955	0.144048	Brain_Hippocampus	0.892511	PHF1	intron_6_33382606_33382732	ENSG00000112511.18	1.46088
intron_6_36443111_36470052	0.145989	Brain_Hippocampus	0.892511	KCTD20	intron_6_36410888_36437829	ENSG00000112078.14	1.45385
intron_6_5109491_5216618	0.144731	Brain_Hippocampus	0.892511	LYRM4	intron_6_5109725_5216851	ENSG00000214113.11	1.4584
intron_7_101218485_101222604	0.143478	Brain_Hippocampus	0.892511	ZNHIT1	intron_7_100861766_100865885	ENSG00000106400.12	-1.46296
intron_7_129379749_129389056	0.142489	Brain_Hippocampus	0.892511	AHCYL2	intron_7_129019590_129028897	ENSG00000158467.17	-1.46658
intron_7_150793600_150793961	0.143268	Brain_Hippocampus	0.892511	TMEM176B	intron_7_150490688_150491049	ENSG00000106565.18	1.46373
intron_7_45072783_45073460	0.145035	Brain_Hippocampus	0.892511	CCM2	intron_7_45112382_45113059	ENSG00000136280.17	-1.4573
intron_8_143377455_143378269	0.144674	Brain_Hippocampus	0.892511	RHPN1	intron_8_144459625_144460439	ENSG00000158106.14	-1.4586
intron_8_51845763_51860845	0.144749	Brain_Hippocampus	0.892511	PCMTD1	intron_8_52758323_52773405	ENSG00000168300.14	-1.45833
intron_9_105299309_105299743	0.145221	Brain_Hippocampus	0.892511	SLC44A1	intron_9_108061590_108062024	ENSG00000070214.17	1.45662
intron_9_105299309_105309724	0.145221	Brain_Hippocampus	0.892511	SLC44A1	intron_9_108061590_108072005	ENSG00000070214.17	-1.45662
intron_9_135765760_135768610	0.146359	Brain_Hippocampus	0.892511	KCNT1	intron_9_138657606_138660456	ENSG00000107147.14	1.45251
intron_9_97366700_97369922	0.142467	Brain_Hippocampus	0.892511	CCDC180	intron_9_100128982_100132204	ENSG00000197816.16	-1.46667
intron_9_97366700_97369922	0.142467	Brain_Hippocampus	0.892511	SUGT1P4-STRA6LP-CCDC180	intron_9_100128982_100132204	ENSG00000255036.6	-1.46667
intron_3_62478416_62481723	0.168771	smultixcan	0.892519	CADPS	intron_3_62464091_62467398	ENSG00000163618.18	1.11022e-16
intron_16_1954148_1954629	0.133897	Testis	0.892521	RPL3L	intron_16_2004149_2004630	ENSG00000140986.8	-1.49891
intron_13_28177935_28220231	0.135902	Ovary	0.892526	PAN3	intron_13_28752072_28794368	ENSG00000152520.14	1.49123
intron_1_201899346_201899730	0.135957	Ovary	0.892526	ENSG00000223774	intron_1_201868474_201868858	ENSG00000223774.5	1.49102
intron_3_73602461_73608598	0.135942	Ovary	0.892526	PDZRN3	intron_3_73651612_73657749	ENSG00000121440.15	1.49108
intron_12_31103020_31103322	0.138657	Brain_Frontal_Cortex_BA9	0.892528	DDX11	intron_12_31255954_31256256	ENSG00000013573.17	1.48081
intron_6_5109491_5216618	0.138668	Brain_Frontal_Cortex_BA9	0.892528	LYRM4	intron_6_5109725_5216851	ENSG00000214113.11	1.48077
intron_6_73445747_73451525	0.0979017	Small_Intestine_Terminal_Ileum	0.892529	CGAS	intron_6_74155470_74161248	ENSG00000164430.17	-1.65511
intron_17_2337745_2361637	0.135985	Ovary	0.89253	SGSM2	intron_17_2241039_2264931	ENSG00000141258.13	-1.49091
intron_1_225856738_225856911	0.133708	Spleen	0.892538	TMEM63A	intron_1_226044439_226044611	ENSG00000196187.12	1.49964
intron_10_68345911_68346007	0.158598	Cells_Cultured_fibroblasts	0.892542	RUFY2	intron_10_70105668_70105764	ENSG00000204130.14	1.4098
intron_11_65583765_65584241	0.158653	Cells_Cultured_fibroblasts	0.892542	EHBP1L1	intron_11_65351236_65351712	ENSG00000173442.13	-1.40962
intron_16_86548577_86552033	0.158671	Cells_Cultured_fibroblasts	0.892542	MTHFSD	intron_16_86582183_86585639	ENSG00000103248.19	-1.40956
intron_16_86548577_86554645	0.158671	Cells_Cultured_fibroblasts	0.892542	MTHFSD	intron_16_86582183_86588251	ENSG00000103248.19	-1.40956
intron_2_238188257_238189853	0.158588	Cells_Cultured_fibroblasts	0.892542	ILKAP	intron_2_239096898_239098494	ENSG00000132323.9	1.40984
intron_2_238188257_238189863	0.158588	Cells_Cultured_fibroblasts	0.892542	ILKAP	intron_2_239096898_239098504	ENSG00000132323.9	-1.40984
intron_17_63704908_63706635	0.132514	Skin_Not_Sun_Exposed_Suprapubic	0.892543	STRADA	intron_17_61782268_61783995	ENSG00000266173.7	-1.50426
intron_8_42542155_42546469	0.0956853	Brain_Hypothalamus	0.892545	SMIM19	intron_8_42397298_42401612	ENSG00000176209.12	1.66614
intron_9_105299937_105309724	0.146486	Brain_Hippocampus	0.89255	SLC44A1	intron_9_108062218_108072005	ENSG00000070214.17	1.45205
intron_17_8249339_8253859	0.158915	Cells_Cultured_fibroblasts	0.892551	PFAS	intron_17_8152657_8157177	ENSG00000178921.14	-1.40873
intron_19_16228928_16233493	0.158808	Cells_Cultured_fibroblasts	0.892551	AP1M1	intron_19_16339739_16344304	ENSG00000072958.9	-1.40909
intron_1_201900751_201946080	0.158718	Cells_Cultured_fibroblasts	0.892551	LMOD1	intron_1_201869879_201915208	ENSG00000163431.13	-1.4094
intron_1_9191124_9191393	0.158906	Cells_Cultured_fibroblasts	0.892551	LNCTAM34A	intron_1_9251183_9251452	ENSG00000234546.5	-1.40876
intron_3_113274682_113278095	0.158906	Cells_Cultured_fibroblasts	0.892551	BOC	intron_3_112993529_112996942	ENSG00000144857.15	-1.40876
intron_3_113274682_113278098	0.158906	Cells_Cultured_fibroblasts	0.892551	BOC	intron_3_112993529_112996945	ENSG00000144857.15	1.40876
intron_5_150753657_150756417	0.158767	Cells_Cultured_fibroblasts	0.892551	DCTN4	intron_5_150133219_150135979	ENSG00000132912.13	-1.40923
intron_7_77349404_77352944	0.158906	Cells_Cultured_fibroblasts	0.892551	GSAP	intron_7_76978721_76982261	ENSG00000186088.16	1.40876
intron_10_27040178_27043426	0.168902	smultixcan	0.892551	ANKRD26	intron_10_27329107_27332355	ENSG00000107890.17	-0.829468
intron_12_7063067_7063538	0.169131	smultixcan	0.892551	C1S	intron_12_7170371_7170842	ENSG00000182326.17	1.375
intron_14_106488961_106494157	0.169131	smultixcan	0.892551	LINC00221	intron_14_106944968_106950171	ENSG00000270816.6	1.375
intron_14_59484593_59486681	0.168818	smultixcan	0.892551	JKAMP	intron_14_59951311_59953399	ENSG00000050130.18	-1.36863
intron_14_92962849_93016676	0.168908	smultixcan	0.892551	ITPK1	intron_14_93429194_93483021	ENSG00000100605.17	-0.825434
intron_15_41375828_41377196	0.168885	smultixcan	0.892551	ENSG00000285920	intron_15_41668026_41669394	ENSG00000285920.2	0.851683
intron_15_41375828_41377196	0.168885	smultixcan	0.892551	NUSAP1	intron_15_41668026_41669394	ENSG00000137804.14	0.851683
intron_15_78763845_78763926	0.169131	smultixcan	0.892551	ADAMTS7	intron_15_79056187_79056268	ENSG00000136378.15	0.458333
intron_15_99139744_99156148	0.168915	smultixcan	0.892551	TTC23	intron_15_99679949_99696353	ENSG00000103852.13	1.36051
intron_16_4461959_4463420	0.169131	smultixcan	0.892551	NMRAL1	intron_16_4511960_4513421	ENSG00000153406.14	-1.375
intron_16_4461959_4463660	0.169131	smultixcan	0.892551	NMRAL1	intron_16_4511960_4513661	ENSG00000153406.14	1.375
intron_17_80429831_80430041	0.169114	smultixcan	0.892551	ENDOV	intron_17_78403631_78403841	ENSG00000173818.17	-1.73815
intron_18_54269661_54271360	0.16886	smultixcan	0.892551	POLI	intron_18_51796031_51797730	ENSG00000101751.11	1.19982
intron_19_24049014_24049405	0.168834	smultixcan	0.892551	ENSG00000268362	intron_19_24231816_24232207	ENSG00000268362.6	-1.36785
intron_19_537147_541343	0.169142	smultixcan	0.892551	CDC34	intron_19_537147_541343	ENSG00000099804.9	-0.884752
intron_1_20028709_20059632	0.168861	smultixcan	0.892551	PLA2G5	intron_1_20355202_20386125	ENSG00000127472.11	-1.75793
intron_1_230925647_230928937	0.169046	smultixcan	0.892551	TTC13	intron_1_231061393_231064683	ENSG00000143643.13	-1.455
intron_1_26306704_26306856	0.169113	smultixcan	0.892551	UBXN11	intron_1_26633195_26633347	ENSG00000158062.21	1.35459
intron_20_35472151_35472673	0.168897	smultixcan	0.892551	CEP250	intron_20_34059976_34060498	ENSG00000126001.17	0.458586
intron_2_194374262_194377212	0.168917	smultixcan	0.892551	LINC01821	intron_2_195238986_195241936	ENSG00000225539.9	-1.37569
intron_2_230417665_230442937	0.169053	smultixcan	0.892551	SP100	intron_2_231282380_231307652	ENSG00000067066.17	0.41052
intron_2_74432666_74440353	0.169131	smultixcan	0.892551	RTKN	intron_2_74659793_74667480	ENSG00000114993.17	1.375
intron_3_49294598_49297870	0.169131	smultixcan	0.892551	USP4	intron_3_49332031_49335303	ENSG00000114316.13	-1.375
intron_3_64631550_64631808	0.169131	smultixcan	0.892551	ADAMTS9	intron_3_64617226_64617484	ENSG00000163638.13	1.375
intron_4_84860622_84896911	0.169131	smultixcan	0.892551	WDFY3	intron_4_85781775_85818064	ENSG00000163625.17	-0.859375
intron_4_99550990_99553785	0.168992	smultixcan	0.892551	TRMT10A	intron_4_100472147_100474942	ENSG00000145331.14	1.37545
intron_5_149239888_149240676	0.168833	smultixcan	0.892551	ABLIM3	intron_5_148619451_148620239	ENSG00000173210.20	-1.54487
intron_6_18162924_18166267	0.169094	smultixcan	0.892551	KDM1B	intron_6_18163155_18166498	ENSG00000165097.16	-0.763956
intron_6_30201138_30213305	0.168824	smultixcan	0.892551	TRIM26	intron_6_30168915_30181082	ENSG00000234127.9	1.35786
intron_6_38003783_38061593	0.169131	smultixcan	0.892551	ZFAND3	intron_6_37971559_38029369	ENSG00000156639.12	-1.375
intron_7_100122577_100122784	0.169043	smultixcan	0.892551	CNPY4	intron_7_99720200_99720407	ENSG00000166997.8	0.931645
intron_7_150368941_150369671	0.168857	smultixcan	0.892551	REPIN1	intron_7_150066030_150066760	ENSG00000214022.12	1.37589
intron_7_73572970_73573320	0.169131	smultixcan	0.892551	TBL2	intron_7_72987300_72987650	ENSG00000106638.18	1.375
intron_8_100705673_100706651	0.169131	smultixcan	0.892551	PABPC1	intron_8_101717901_101718879	ENSG00000070756.17	0.6875
intron_8_120497554_120502492	0.169131	smultixcan	0.892551	MTBP	intron_8_121509794_121514732	ENSG00000172167.8	1.375
intron_9_131290448_131307923	0.169057	smultixcan	0.892551	PLPP7	intron_9_134165835_134183310	ENSG00000160539.6	-0.724574
intron_1_201889616_201890454	0.136045	Ovary	0.892552	SHISA4	intron_1_201858744_201859582	ENSG00000198892.7	-1.49068
intron_5_80864942_80873116	0.138708	Brain_Frontal_Cortex_BA9	0.892553	MSH3	intron_5_80160761_80168935	ENSG00000113318.11	-1.48062
intron_10_13100302_13108138	0.220642	Liver	0.892553	OPTN	intron_10_13142302_13150138	ENSG00000123240.17	1.22482
intron_10_13108289_13108962	0.220642	Liver	0.892553	OPTN	intron_10_13150289_13150962	ENSG00000123240.17	1.22482
intron_11_27659228_27676982	0.219469	Liver	0.892553	BDNF-AS	intron_11_27680775_27698529	ENSG00000245573.9	1.22794
intron_11_294196_294267	0.219162	Liver	0.892553	PGGHG	intron_11_294196_294267	ENSG00000142102.16	-1.22876
intron_11_47161190_47161464	0.221313	Liver	0.892553	CSTPP1	intron_11_47182741_47183015	ENSG00000149179.14	1.22304
intron_11_47172333_47172710	0.221406	Liver	0.892553	ARFGAP2	intron_11_47193884_47194261	ENSG00000149182.15	-1.2228
intron_11_60903861_60906364	0.221322	Liver	0.892553	PRPF19	intron_11_60671333_60673836	ENSG00000110107.9	-1.22302
intron_11_63304889_63311007	0.221322	Liver	0.892553	SLC22A10	intron_11_63072361_63078479	ENSG00000184999.13	-1.22302
intron_11_68019796_68021485	0.221406	Liver	0.892553	ALDH3B1	intron_11_67787265_67788954	ENSG00000006534.17	-1.2228
intron_11_7991851_7992084	0.219403	Liver	0.892553	EIF3F	intron_11_8013398_8013631	ENSG00000175390.15	-1.22812
intron_12_122251099_122261261	0.219176	Liver	0.892553	VPS33A	intron_12_122735646_122745808	ENSG00000139719.11	-1.22872
intron_12_125136864_125142092	0.220952	Liver	0.892553	AACS	intron_12_125621410_125626638	ENSG00000081760.17	-1.224
intron_12_52051568_52052496	0.221624	Liver	0.892553	NR4A1	intron_12_52445352_52446280	ENSG00000123358.20	1.22222
intron_13_48077311_48079844	0.220648	Liver	0.892553	MED4	intron_13_48651447_48653980	ENSG00000136146.15	1.22481
intron_14_101810036_101856686	0.218951	Liver	0.892553	PPP2R5C	intron_14_102276373_102323023	ENSG00000078304.20	1.22932
intron_14_104986854_104988943	0.219315	Liver	0.892553	CLBA1	intron_14_105453191_105455280	ENSG00000140104.14	1.22835
intron_15_40407725_40407939	0.220746	Liver	0.892553	IVD	intron_15_40699926_40700138	ENSG00000128928.10	1.22455
intron_16_24823013_24823432	0.22144	Liver	0.892553	TNRC6A	intron_16_24834334_24834753	ENSG00000090905.19	1.22271
intron_16_5031884_5033273	0.219757	Liver	0.892553	NAGPA	intron_16_5081885_5083274	ENSG00000103174.13	1.22717
intron_17_39908214_39908958	0.219469	Liver	0.892553	GSDMB	intron_17_38064467_38065211	ENSG00000073605.19	1.22794
intron_17_43522226_43526496	0.221071	Liver	0.892553	DHX8	intron_17_41599594_41603864	ENSG00000067596.12	1.22368
intron_17_74773685_74775622	0.221624	Liver	0.892553	NAT9	intron_17_72769824_72771761	ENSG00000109065.12	-1.22222
intron_17_81446830_81447036	0.221465	Liver	0.892553	BAHCC1	intron_17_79413856_79414062	ENSG00000266074.11	-1.22264
intron_17_8267235_8267372	0.220497	Liver	0.892553	PFAS	intron_17_8170553_8170690	ENSG00000178921.14	-1.22521
intron_18_79718016_79736355	0.219807	Liver	0.892553	CTDP1	intron_18_77478016_77496355	ENSG00000060069.18	-1.22704
intron_19_10702254_10707302	0.219099	Liver	0.892553	QTRT1	intron_19_10812930_10817978	ENSG00000213339.9	1.22893
intron_19_42291466_42291558	0.220206	Liver	0.892553	CIC	intron_19_42795618_42795710	ENSG00000079432.9	1.22598
intron_19_45523695_45523844	0.219182	Liver	0.892553	VASP	intron_19_46026953_46027102	ENSG00000125753.15	1.22871
intron_19_48325610_48326830	0.219803	Liver	0.892553	EMP3	intron_19_48828867_48830087	ENSG00000142227.11	1.22705
intron_19_48326053_48326830	0.221322	Liver	0.892553	EMP3	intron_19_48829310_48830087	ENSG00000142227.11	-1.22302
intron_19_54153393_54153497	0.21972	Liver	0.892553	CNOT3	intron_19_54657130_54657234	ENSG00000088038.20	-1.22727
intron_1_35443028_35444161	0.220072	Liver	0.892553	KIAA0319L	intron_1_35908629_35909762	ENSG00000142687.19	1.22634
intron_21_33455784_33456004	0.221298	Liver	0.892553	TMEM50B	intron_21_34828091_34828311	ENSG00000142188.17	-1.22308
intron_22_44024451_44093928	0.219233	Liver	0.892553	PARVB	intron_22_44420331_44489808	ENSG00000188677.15	-1.22857
intron_2_117951701_117952373	0.219602	Liver	0.892553	CCDC93	intron_2_118709277_118709949	ENSG00000125633.11	1.22759
intron_2_200887685_200888956	0.219778	Liver	0.892553	PPIL3	intron_2_201752408_201753679	ENSG00000240344.10	1.22712
intron_2_219235312_219235474	0.221011	Liver	0.892553	ANKZF1	intron_2_220100034_220100196	ENSG00000163516.14	-1.22384
intron_3_119436978_119437755	0.219325	Liver	0.892553	TMEM39A	intron_3_119155825_119156602	ENSG00000176142.13	1.22832
intron_3_186619940_186620586	0.220335	Liver	0.892553	AHSG	intron_3_186337729_186338375	ENSG00000145192.13	-1.22564
intron_3_37083806_37094792	0.219233	Liver	0.892553	LRRFIP2	intron_3_37125297_37136283	ENSG00000093167.18	-1.22857
intron_3_37361305_37366080	0.221031	Liver	0.892553	GOLGA4	intron_3_37402796_37407571	ENSG00000144674.19	1.22379
intron_3_47006262_47006333	0.221624	Liver	0.892553	NBEAL2	intron_3_47047752_47047823	ENSG00000160796.18	-1.22222
intron_3_47067118_47080801	0.221624	Liver	0.892553	SETD2	intron_3_47108608_47122291	ENSG00000181555.22	1.22222
intron_3_58204881_58208218	0.219317	Liver	0.892553	DNASE1L3	intron_3_58190608_58193945	ENSG00000163687.14	1.22835
intron_5_136132962_136153592	0.22134	Liver	0.892553	SMAD5	intron_5_135468651_135489281	ENSG00000113658.18	-1.22297
intron_5_43645510_43647924	0.221297	Liver	0.892553	NNT	intron_5_43645612_43648026	ENSG00000112992.18	-1.22309
intron_6_13790864_13791878	0.219933	Liver	0.892553	MCUR1	intron_6_13791096_13792110	ENSG00000050393.12	-1.22671
intron_6_167022631_167024782	0.220877	Liver	0.892553	CEP43	intron_6_167436119_167438270	ENSG00000213066.14	-1.2242
intron_6_167022635_167024782	0.220877	Liver	0.892553	CEP43	intron_6_167436123_167438270	ENSG00000213066.14	-1.2242
intron_6_167022635_167024782	0.220877	Liver	0.892553	ENSG00000272980	intron_6_167436123_167438270	ENSG00000272980.5	-1.2242
intron_6_167032642_167033875	0.22043	Liver	0.892553	CEP43	intron_6_167446130_167447363	ENSG00000213066.14	1.22539
intron_6_167032642_167033875	0.22043	Liver	0.892553	ENSG00000272980	intron_6_167446130_167447363	ENSG00000272980.5	1.22539
intron_6_167033971_167039904	0.220877	Liver	0.892553	CEP43	intron_6_167447459_167453392	ENSG00000213066.14	1.2242
intron_6_36970694_36972652	0.22054	Liver	0.892553	MTCH1	intron_6_36938470_36940428	ENSG00000137409.21	-1.22509
intron_7_100148975_100149499	0.221322	Liver	0.892553	LAMTOR4	intron_7_99746598_99747122	ENSG00000188186.11	1.22302
intron_7_100149053_100149499	0.221322	Liver	0.892553	LAMTOR4	intron_7_99746676_99747122	ENSG00000188186.11	1.22302
intron_7_100149565_100153400	0.221322	Liver	0.892553	LAMTOR4	intron_7_99747188_99751023	ENSG00000188186.11	1.22302
intron_7_100149579_100153400	0.221322	Liver	0.892553	LAMTOR4	intron_7_99747202_99751023	ENSG00000188186.11	-1.22302
intron_7_102376322_102397620	0.220526	Liver	0.892553	PRKRIP1	intron_7_102016769_102038067	ENSG00000128563.13	-1.22513
intron_9_127874649_127879514	0.220958	Liver	0.892553	ST6GALNAC6	intron_9_130636928_130641793	ENSG00000257524.6	1.22399
intron_9_135088139_135090195	0.21981	Liver	0.892553	OLFM1	intron_9_137979985_137982041	ENSG00000130558.20	1.22703
intron_9_4618898_4622408	0.220836	Liver	0.892553	SPATA6L	intron_9_4618898_4622408	ENSG00000106686.17	1.22431
intron_18_48165257_48185934	0.112233	Nerve_Tibial	0.892557	ZBTB7C	intron_18_45691628_45712305	ENSG00000184828.10	-1.58824
intron_3_45089141_45091173	0.0979342	Small_Intestine_Terminal_Ileum	0.89256	CDCP1	intron_3_45130633_45132665	ENSG00000163814.8	-1.65495
intron_2_179115256_179116668	0.131653	Brain_Caudate_basal_ganglia	0.89257	SESTD1	intron_2_179979983_179981395	ENSG00000187231.14	-1.50761
intron_2_96254997_96265138	0.112284	Nerve_Tibial	0.892572	TMEM127	intron_2_96920735_96930876	ENSG00000135956.9	1.58801
intron_4_119567144_119596523	0.112272	Nerve_Tibial	0.892572	PDE5A	intron_4_120488299_120517678	ENSG00000138735.16	1.58806
intron_10_121928192_121951338	0.170571	smultixcan	0.892578	ATE1OSP	intron_10_123687707_123710853	ENSG00000226864.3	-1.37037
intron_10_133389068_133389590	0.170034	smultixcan	0.892578	ENSG00000254536	intron_10_135202572_135203094	ENSG00000254536.2	1.37209
intron_10_133389068_133389590	0.170034	smultixcan	0.892578	PAOX	intron_10_135202572_135203094	ENSG00000148832.16	1.37209
intron_10_45458543_45459120	0.170314	smultixcan	0.892578	MARCHF8	intron_10_45953991_45954568	ENSG00000165406.16	-1.26487
intron_10_49148663_49150805	0.169258	smultixcan	0.892578	FAM170B-AS1	intron_10_50356708_50358850	ENSG00000234736.6	1.37459
intron_10_68516843_68517084	0.169206	smultixcan	0.892578	SLC25A16	intron_10_70276600_70276841	ENSG00000122912.15	-1.31499
intron_10_68516843_68527246	0.169206	smultixcan	0.892578	SLC25A16	intron_10_70276600_70287003	ENSG00000122912.15	1.37476
intron_10_95367699_95375973	0.170382	smultixcan	0.892578	SORBS1	intron_10_97127456_97135730	ENSG00000095637.23	-1.77592
intron_10_98385067_98387201	0.17023	smultixcan	0.892578	PYROXD2	intron_10_100144824_100146958	ENSG00000119943.13	1.31823
intron_11_116836411_116837345	0.169691	smultixcan	0.892578	APOA1	intron_11_116707127_116708061	ENSG00000118137.10	0.686598
intron_11_125101303_125102734	0.169864	smultixcan	0.892578	TMEM218	intron_11_124971199_124972630	ENSG00000150433.10	1.35876
intron_11_408206_408695	0.170319	smultixcan	0.892578	SIGIRR	intron_11_408206_408695	ENSG00000185187.13	-0.0855536
intron_11_47161190_47161446	0.16933	smultixcan	0.892578	CSTPP1	intron_11_47182741_47182997	ENSG00000149179.14	1.37436
intron_11_47295576_47295897	0.16941	smultixcan	0.892578	MADD	intron_11_47317127_47317448	ENSG00000110514.20	0.749509
intron_11_47295579_47295897	0.16941	smultixcan	0.892578	MADD	intron_11_47317130_47317448	ENSG00000110514.20	-0.6342
intron_11_65716982_65718590	0.170456	smultixcan	0.892578	KAT5	intron_11_65484453_65486061	ENSG00000172977.13	-1.41985
intron_11_89488993_89490458	0.170459	smultixcan	0.892578	NOX4	intron_11_89222161_89223626	ENSG00000086991.13	-1.37073
intron_11_94461036_94464113	0.170013	smultixcan	0.892578	MRE11	intron_11_94194202_94197279	ENSG00000020922.13	1.39754
intron_12_110485199_110486325	0.169696	smultixcan	0.892578	FAM216A	intron_12_110923004_110924130	ENSG00000204856.12	0.386769
intron_12_111296539_111298541	0.170571	smultixcan	0.892578	CUX2	intron_12_111734343_111736345	ENSG00000111249.14	-1.37037
intron_12_114448229_114448497	0.169531	smultixcan	0.892578	ENSG00000289101	intron_12_114886034_114886302	ENSG00000289101.1	1.37371
intron_12_50144057_50167101	0.170653	smultixcan	0.892578	CERS5	intron_12_50537840_50560884	ENSG00000139624.14	0.361926
intron_12_56133873_56134110	0.169873	smultixcan	0.892578	ESYT1	intron_12_56527657_56527894	ENSG00000139641.13	1.37246
intron_12_6549896_6550695	0.169734	smultixcan	0.892578	IFFO1	intron_12_6659062_6659861	ENSG00000010295.20	-1.37306
intron_12_98544537_98544951	0.169405	smultixcan	0.892578	TMPO	intron_12_98938315_98938729	ENSG00000120802.14	1.37412
intron_13_103425321_103427316	0.170385	smultixcan	0.892578	LINC01309	intron_13_104077671_104079666	ENSG00000234551.2	1.37097
intron_13_49461162_49464021	0.170487	smultixcan	0.892578	SETDB2	intron_13_50035298_50038157	ENSG00000136169.17	-0.981306
intron_14_100897732_100898957	0.170154	smultixcan	0.892578	MEG8	intron_14_101364069_101365294	ENSG00000225746.13	1.36486
intron_14_100897732_100898957	0.170154	smultixcan	0.892578	MIR493HG	intron_14_101364069_101365294	ENSG00000258399.8	1.36486
intron_14_103467191_103468086	0.170181	smultixcan	0.892578	MARK3	intron_14_103933528_103934423	ENSG00000075413.19	-1.37162
intron_14_104223816_104243097	0.169201	smultixcan	0.892578	LINC02691	intron_14_104690153_104709434	ENSG00000258913.2	1.37478
intron_14_104865513_104868424	0.170631	smultixcan	0.892578	CEP170B	intron_14_105331850_105334761	ENSG00000099814.17	-1.02519
intron_14_104893666_104893761	0.169827	smultixcan	0.892578	CEP170B	intron_14_105360003_105360098	ENSG00000099814.17	-1.0677
intron_14_50888903_50893213	0.169905	smultixcan	0.892578	ABHD12B	intron_14_51355621_51359931	ENSG00000131969.15	-1.37251
intron_14_69091156_69091674	0.169935	smultixcan	0.892578	DCAF5	intron_14_69557873_69558391	ENSG00000139990.18	-1.37241
intron_14_92732815_92741062	0.169923	smultixcan	0.892578	LGMN	intron_14_93199160_93207407	ENSG00000100600.15	-1.36727
intron_15_42513447_42515237	0.17062	smultixcan	0.892578	SNAP23	intron_15_42805645_42807435	ENSG00000092531.10	1.37021
intron_15_42515354_42521614	0.17062	smultixcan	0.892578	SNAP23	intron_15_42807552_42813812	ENSG00000092531.10	-1.37021
intron_16_1212138_1212511	0.170573	smultixcan	0.892578	CACNA1H	intron_16_1262138_1262511	ENSG00000196557.13	-0.7578
intron_16_3078524_3080964	0.170283	smultixcan	0.892578	ENSG00000262370	intron_16_3128525_3130965	ENSG00000262370.7	-1.36704
intron_16_48170218_48170889	0.169883	smultixcan	0.892578	ABCC11	intron_16_48204129_48204800	ENSG00000121270.16	1.37258
intron_16_68316074_68324683	0.169488	smultixcan	0.892578	PRMT7	intron_16_68349977_68358586	ENSG00000132600.18	-0.935017
intron_16_80156007_80157614	0.169982	smultixcan	0.892578	DYNLRB2-AS1	intron_16_80189904_80191511	ENSG00000259867.6	1.37226
intron_16_84135605_84145080	0.170652	smultixcan	0.892578	HSDL1	intron_16_84169210_84178685	ENSG00000103160.12	1.37011
intron_17_17303817_17304364	0.169461	smultixcan	0.892578	NT5M	intron_17_17207131_17207678	ENSG00000205309.14	-1.37394
intron_17_17303901_17306543	0.170014	smultixcan	0.892578	NT5M	intron_17_17207215_17209857	ENSG00000205309.14	1.37216
intron_17_29122253_29140340	0.169982	smultixcan	0.892578	MYO18A	intron_17_27449271_27467358	ENSG00000196535.20	0.152474
intron_17_5486684_5487001	0.170491	smultixcan	0.892578	MIS12	intron_17_5390004_5390321	ENSG00000167842.16	-1.37063
intron_17_5487045_5488196	0.170491	smultixcan	0.892578	MIS12	intron_17_5390365_5391516	ENSG00000167842.16	1.37063
intron_17_73232717_73233220	0.170368	smultixcan	0.892578	C17orf80	intron_17_71228856_71229359	ENSG00000141219.16	-0.469313
intron_17_79000270_79009664	0.169393	smultixcan	0.892578	CANT1	intron_17_76996352_77005746	ENSG00000171302.17	1.35321
intron_18_2752552_2760652	0.169369	smultixcan	0.892578	SMCHD1	intron_18_2752550_2760650	ENSG00000101596.17	1.37423
intron_19_12649428_12649913	0.170454	smultixcan	0.892578	MAN2B1	intron_19_12760242_12760727	ENSG00000104774.13	-1.36346
intron_19_34996291_35009119	0.170221	smultixcan	0.892578	GRAMD1A	intron_19_35487195_35500023	ENSG00000089351.15	-1.07849
intron_19_37907358_37907544	0.16961	smultixcan	0.892578	SIPA1L3	intron_19_38397998_38398184	ENSG00000105738.11	-1.37346
intron_19_47696512_47698634	0.170353	smultixcan	0.892578	BICRA	intron_19_48199769_48201891	ENSG00000063169.12	1.37107
intron_19_537147_541339	0.16922	smultixcan	0.892578	CDC34	intron_19_537147_541339	ENSG00000099804.9	-1.40034
intron_19_55103568_55112467	0.170153	smultixcan	0.892578	PPP1R12C	intron_19_55614936_55623835	ENSG00000125503.13	-1.1721
intron_1_111490762_111503005	0.169852	smultixcan	0.892578	TMIGD3	intron_1_112033384_112045627	ENSG00000121933.19	-1.37268
intron_1_151424286_151424955	0.170295	smultixcan	0.892578	POGZ	intron_1_151396762_151397431	ENSG00000143442.23	0
intron_1_151425061_151427823	0.170295	smultixcan	0.892578	POGZ	intron_1_151397537_151400299	ENSG00000143442.23	-1.37126
intron_1_160218968_160220459	0.169982	smultixcan	0.892578	DCAF8	intron_1_160188758_160190249	ENSG00000132716.19	1.37226
intron_1_160218968_160222651	0.169982	smultixcan	0.892578	DCAF8	intron_1_160188758_160192441	ENSG00000132716.19	-1.37226
intron_1_160218968_160222651	0.169982	smultixcan	0.892578	ENSG00000258465	intron_1_160188758_160192441	ENSG00000258465.8	-1.37226
intron_1_160343888_160344722	0.169369	smultixcan	0.892578	NCSTN	intron_1_160313678_160314512	ENSG00000162736.18	1.37423
intron_1_16449201_16451838	0.170286	smultixcan	0.892578	NECAP2	intron_1_16775696_16778333	ENSG00000157191.20	0.084124
intron_1_179085893_179087911	0.169675	smultixcan	0.892578	TOR3A	intron_1_179055028_179057046	ENSG00000186283.14	-1.15711
intron_1_182576389_182581225	0.169321	smultixcan	0.892578	RNASEL	intron_1_182545524_182550360	ENSG00000135828.11	0.621778
intron_1_186363445_186367886	0.170142	smultixcan	0.892578	TPR	intron_1_186332577_186337018	ENSG00000047410.14	1.37175
intron_1_217492693_217495015	0.169843	smultixcan	0.892578	GPATCH2	intron_1_217666035_217668357	ENSG00000092978.11	-1.12313
intron_1_223701831_223717762	0.169264	smultixcan	0.892578	CAPN2	intron_1_223889533_223905464	ENSG00000162909.18	-1.35402
intron_1_223761739_223762186	0.169198	smultixcan	0.892578	CAPN2	intron_1_223949441_223949888	ENSG00000162909.18	-1.3277
intron_1_243505334_243512324	0.169558	smultixcan	0.892578	AKT3	intron_1_243668636_243675626	ENSG00000117020.19	-1.67194
intron_1_243613739_243615096	0.170646	smultixcan	0.892578	AKT3	intron_1_243777041_243778398	ENSG00000117020.19	-0.96715
intron_1_37979055_37979465	0.170379	smultixcan	0.892578	SF3A3	intron_1_38444727_38445137	ENSG00000183431.12	-0.787171
intron_1_43307572_43308986	0.169535	smultixcan	0.892578	TIE1	intron_1_43773243_43774657	ENSG00000066056.14	1.32636
intron_20_32029838_32031001	0.169891	smultixcan	0.892578	CCM2L	intron_20_30617641_30618804	ENSG00000101331.17	-1.36922
intron_20_35474852_35475502	0.169837	smultixcan	0.892578	CEP250	intron_20_34062677_34063327	ENSG00000126001.17	-1.37273
intron_20_35475646_35476449	0.170062	smultixcan	0.892578	CEP250	intron_20_34063471_34064274	ENSG00000126001.17	1.37201
intron_20_35510054_35511363	0.170079	smultixcan	0.892578	CEP250	intron_20_34097883_34099192	ENSG00000126001.17	-1.37195
intron_20_35510054_35516982	0.170079	smultixcan	0.892578	CEP250	intron_20_34097883_34104811	ENSG00000126001.17	1.37195
intron_20_48625927_48627548	0.169437	smultixcan	0.892578	PREX1	intron_20_47242465_47244086	ENSG00000124126.14	0
intron_20_48627615_48627861	0.170662	smultixcan	0.892578	PREX1	intron_20_47244153_47244399	ENSG00000124126.14	-1.37008
intron_21_36137932_36146076	0.170564	smultixcan	0.892578	CBR3	intron_21_37510230_37518374	ENSG00000159231.6	-0.0714602
intron_21_39177571_39178449	0.17056	smultixcan	0.892578	PSMG1	intron_21_40549497_40550375	ENSG00000183527.12	0.673525
intron_21_45538008_45543777	0.169982	smultixcan	0.892578	SLC19A1	intron_21_46957922_46963691	ENSG00000173638.19	-1.37226
intron_21_46318961_46322639	0.170094	smultixcan	0.892578	C21orf58	intron_21_47738875_47742553	ENSG00000160298.18	1.27391
intron_22_23896110_23926444	0.169228	smultixcan	0.892578	ENSG00000290199	intron_22_24238297_24268631	ENSG00000290199.1	-1.37469
intron_22_36349255_36364779	0.169982	smultixcan	0.892578	MYH9	intron_22_36745300_36760824	ENSG00000100345.23	-1.37226
intron_22_45168246_45170988	0.170427	smultixcan	0.892578	NUP50	intron_22_45564127_45566869	ENSG00000093000.19	-0.664667
intron_22_45321793_45322042	0.169526	smultixcan	0.892578	FAM118A	intron_22_45717674_45717923	ENSG00000100376.12	-0.507079
intron_2_158661450_158662897	0.16987	smultixcan	0.892578	PKP4	intron_2_159517962_159519409	ENSG00000144283.23	0.0612774
intron_2_159777964_159780882	0.169649	smultixcan	0.892578	CD302	intron_2_160634475_160637393	ENSG00000241399.7	1.37333
intron_2_168017095_168063500	0.170001	smultixcan	0.892578	STK39	intron_2_168873605_168920010	ENSG00000198648.12	-0.502583
intron_2_170008940_170015281	0.170299	smultixcan	0.892578	UBR3	intron_2_170865450_170871791	ENSG00000144357.18	-1.68695
intron_2_189707146_189711049	0.169228	smultixcan	0.892578	ANKAR	intron_2_190571872_190575775	ENSG00000151687.15	1.37469
intron_2_200887685_200888956	0.170518	smultixcan	0.892578	PPIL3	intron_2_201752408_201753679	ENSG00000240344.10	1.15295
intron_2_201744429_201746566	0.169775	smultixcan	0.892578	ALS2	intron_2_202609152_202611289	ENSG00000003393.16	-1.37293
intron_2_230251061_230253316	0.170132	smultixcan	0.892578	SP140	intron_2_231115776_231118031	ENSG00000079263.19	-1.37178
intron_2_230417665_230440476	0.170472	smultixcan	0.892578	SP100	intron_2_231282380_231305191	ENSG00000067066.17	1.37069
intron_2_25239215_25239315	0.16954	smultixcan	0.892578	DNMT3A	intron_2_25462084_25462184	ENSG00000119772.19	-0.763158
intron_2_25239215_25240302	0.16954	smultixcan	0.892578	DNMT3A	intron_2_25462084_25463171	ENSG00000119772.19	-0.274737
intron_2_28408866_28411879	0.170241	smultixcan	0.892578	FOSL2	intron_2_28631733_28634746	ENSG00000075426.12	1.36379
intron_2_42770186_42770493	0.169937	smultixcan	0.892578	HAAO	intron_2_42997326_42997633	ENSG00000162882.15	-0.769887
intron_2_43560385_43566698	0.170418	smultixcan	0.892578	THADA	intron_2_43787524_43793837	ENSG00000115970.19	1.37086
intron_2_61161895_61162015	0.169811	smultixcan	0.892578	ENSG00000271889	intron_2_61389030_61389150	ENSG00000271889.1	-1.37281
intron_3_111979203_111986264	0.17041	smultixcan	0.892578	ABHD10	intron_3_111698050_111705111	ENSG00000144827.9	-1.36994
intron_3_154253183_154254720	0.170329	smultixcan	0.892578	ARHGEF26	intron_3_153970972_153972509	ENSG00000114790.13	-1.3531
intron_3_184386159_184386492	0.169522	smultixcan	0.892578	CHRD	intron_3_184103947_184104280	ENSG00000090539.16	1.37353
intron_3_33574496_33576169	0.170127	smultixcan	0.892578	CLASP2	intron_3_33615988_33617661	ENSG00000163539.18	-1.37179
intron_3_57925934_57927296	0.170418	smultixcan	0.892578	SLMAP	intron_3_57911661_57913023	ENSG00000163681.17	1.37086
intron_4_106242569_106244626	0.169358	smultixcan	0.892578	TBCK	intron_4_107163726_107165783	ENSG00000145348.17	1.37427
intron_4_122897678_122912568	0.169581	smultixcan	0.892578	NUDT6	intron_4_123818833_123833723	ENSG00000170917.14	-1.37355
intron_4_3943372_3946626	0.169382	smultixcan	0.892578	FAM86EP	intron_4_3945099_3948353	ENSG00000290374.1	-1.37419
intron_4_40100126_40102075	0.169742	smultixcan	0.892578	N4BP2	intron_4_40101746_40103695	ENSG00000078177.15	1.37303
intron_4_55489465_55509912	0.170662	smultixcan	0.892578	CLOCK	intron_4_56355632_56376079	ENSG00000134852.15	-0.905193
intron_4_76101019_76103937	0.169348	smultixcan	0.892578	ART3	intron_4_77022172_77025090	ENSG00000156219.18	0.960213
intron_4_99161904_99188645	0.169616	smultixcan	0.892578	ENSG00000246090	intron_4_100083061_100109802	ENSG00000246090.9	-1.37344
intron_5_10227647_10236478	0.17055	smultixcan	0.892578	ATPSCKMT	intron_5_10227759_10236590	ENSG00000150756.14	-1.23298
intron_5_119020240_119070806	0.170354	smultixcan	0.892578	DMXL1-DT	intron_5_118355935_118406501	ENSG00000249494.6	-1.37107
intron_5_141969167_141970704	0.170412	smultixcan	0.892578	RNF14	intron_5_141348732_141350269	ENSG00000013561.18	-1.36759
intron_5_150756487_150757921	0.169968	smultixcan	0.892578	DCTN4	intron_5_150136049_150137483	ENSG00000132912.13	-1.37231
intron_5_21461866_21491321	0.169491	smultixcan	0.892578	GUSBP1	intron_5_21461975_21491430	ENSG00000291102.1	-1.53198
intron_5_21461866_21491321	0.169491	smultixcan	0.892578	GUSBP1	intron_5_21461975_21491430	ENSG00000183666.20	-1.53198
intron_5_33989502_33998641	0.169408	smultixcan	0.892578	AMACR	intron_5_33989607_33998746	ENSG00000242110.9	1.15775
intron_5_33989502_33998641	0.169408	smultixcan	0.892578	C1QTNF3-AMACR	intron_5_33989607_33998746	ENSG00000273294.1	1.15775
intron_5_60928959_60944932	0.170516	smultixcan	0.892578	ERCC8	intron_5_60224786_60240759	ENSG00000049167.16	-1.37055
intron_5_80073327_80076855	0.169768	smultixcan	0.892578	THBS4	intron_5_79369150_79372678	ENSG00000113296.14	-1.37295
intron_6_110627145_110632030	0.169771	smultixcan	0.892578	CDK19	intron_6_110948348_110953233	ENSG00000155111.15	-1.37294
intron_6_129584112_129598871	0.16967	smultixcan	0.892578	ARHGAP18	intron_6_129905257_129920016	ENSG00000146376.11	-1.37327
intron_6_136038528_136108731	0.169614	smultixcan	0.892578	PDE7B	intron_6_136359666_136429869	ENSG00000171408.14	-1.37344
intron_6_143860553_143862104	0.169251	smultixcan	0.892578	LTV1	intron_6_144181690_144183241	ENSG00000135521.9	-2.22045e-16
intron_6_149896239_149919187	0.170629	smultixcan	0.892578	RAET1E-AS1	intron_6_150217375_150240323	ENSG00000223701.3	-1.37019
intron_6_18185810_18197057	0.169981	smultixcan	0.892578	KDM1B	intron_6_18186041_18197288	ENSG00000165097.16	-1.37226
intron_6_24486130_24489415	0.169181	smultixcan	0.892578	GPLD1	intron_6_24486358_24489643	ENSG00000112293.15	-1.37484
intron_6_30111743_30112389	0.170385	smultixcan	0.892578	TRIM31	intron_6_30079520_30080166	ENSG00000204616.11	-1.37097
intron_6_43203987_43204360	0.170094	smultixcan	0.892578	CUL9	intron_6_43171725_43172098	ENSG00000112659.14	-1.3719
intron_6_56863244_56863855	0.169471	smultixcan	0.892578	DST-AS1	intron_6_56728042_56728653	ENSG00000231441.2	0
intron_7_100374433_100397879	0.170028	smultixcan	0.892578	PILRA	intron_7_99972056_99995502	ENSG00000085514.16	-1.37092
intron_7_141512872_141512974	0.169625	smultixcan	0.892578	ENSG00000261797	intron_7_141212672_141212774	ENSG00000261797.1	-1.37341
intron_7_141529281_141547332	0.169625	smultixcan	0.892578	AGK-DT	intron_7_141229081_141247132	ENSG00000261570.2	1.37341
intron_7_156826744_156833753	0.170559	smultixcan	0.892578	LMBR1	intron_7_156619438_156626447	ENSG00000105983.23	0.404656
intron_7_45724480_45726184	0.170526	smultixcan	0.892578	ENSG00000291207	intron_7_45764079_45765783	ENSG00000291207.1	0.119333
intron_7_45728313_45736787	0.169376	smultixcan	0.892578	ENSG00000291207	intron_7_45767912_45776386	ENSG00000291207.1	0.650382
intron_7_76030524_76047662	0.170125	smultixcan	0.892578	STYXL1	intron_7_75659842_75676980	ENSG00000127952.17	-1.632
intron_7_76030527_76047662	0.170055	smultixcan	0.892578	STYXL1	intron_7_75659845_75676980	ENSG00000127952.17	-1.67054
intron_8_10820269_10826152	0.169518	smultixcan	0.892578	PINX1	intron_8_10677779_10683662	ENSG00000254093.9	-0.888473
intron_8_11359284_11361386	0.170378	smultixcan	0.892578	TDH	intron_8_11216793_11218895	ENSG00000154316.16	-1.3701
intron_8_144401673_144409015	0.170257	smultixcan	0.892578	CPSF1	intron_8_145627067_145634399	ENSG00000071894.17	1.39641
intron_8_38264604_38266141	0.169578	smultixcan	0.892578	PLPP5	intron_8_38122122_38123659	ENSG00000147535.17	1.37354
intron_8_38264949_38266141	0.16992	smultixcan	0.892578	PLPP5	intron_8_38122467_38123659	ENSG00000147535.17	-1.37246
intron_8_90051739_90051838	0.170451	smultixcan	0.892578	DECR1	intron_8_91063967_91064066	ENSG00000104325.7	-1.37076
intron_8_9198991_9202499	0.169555	smultixcan	0.892578	PPP1R3B-DT	intron_8_9056501_9060009	ENSG00000248538.10	-1.65409
intron_9_114374167_114376466	0.169982	smultixcan	0.892578	AKNA	intron_9_117136447_117138746	ENSG00000106948.17	1.37226
intron_9_123452347_123454739	0.169771	smultixcan	0.892578	DENND1A	intron_9_126214626_126217018	ENSG00000119522.18	0.396627
intron_9_134882639_134883302	0.169883	smultixcan	0.892578	FCN2	intron_9_137774485_137775148	ENSG00000160339.16	1.34662
intron_9_19093303_19094317	0.169773	smultixcan	0.892578	HAUS6	intron_9_19093301_19094315	ENSG00000147874.11	-1.37293
intron_9_6592990_6595014	0.169623	smultixcan	0.892578	GLDC	intron_9_6592990_6595014	ENSG00000178445.10	1.37342
intron_9_6595119_6602109	0.169623	smultixcan	0.892578	GLDC	intron_9_6595119_6602109	ENSG00000178445.10	0.457806
intron_9_69249485_69251035	0.169628	smultixcan	0.892578	ENSG00000285130	intron_9_71864401_71865951	ENSG00000285130.2	-0.488384
intron_9_69249485_69251035	0.169628	smultixcan	0.892578	TJP2	intron_9_71864401_71865951	ENSG00000119139.21	-0.488384
intron_9_93231108_93234808	0.170455	smultixcan	0.892578	WNK2	intron_9_95993390_95997090	ENSG00000165238.17	0.66828
intron_6_116762085_116765147	0.16881	Adipose_Subcutaneous	0.892582	FAM162B	intron_6_117083248_117086310	ENSG00000183807.8	1.37604
intron_10_91822362_91827017	0.17073	smultixcan	0.892589	TNKS2	intron_10_93582119_93586774	ENSG00000107854.6	1.36986
intron_11_8726209_8729950	0.170876	smultixcan	0.892589	DENND2B	intron_11_8747756_8751497	ENSG00000166444.19	0.475696
intron_12_29473103_29475061	0.1709	smultixcan	0.892589	OVCH1	intron_12_29626036_29627994	ENSG00000187950.9	1.36932
intron_12_57191512_57192845	0.17073	smultixcan	0.892589	LRP1	intron_12_57585295_57586628	ENSG00000123384.14	-1.36986
intron_12_68689619_68690631	0.170903	smultixcan	0.892589	NUP107	intron_12_69083399_69084411	ENSG00000111581.10	-1.52744
intron_16_1210493_1210583	0.170846	smultixcan	0.892589	CACNA1H	intron_16_1260493_1260583	ENSG00000196557.13	-1.36949
intron_16_29962132_29963110	0.170823	smultixcan	0.892589	TMEM219	intron_16_29973453_29974431	ENSG00000149932.17	-0.195652
intron_17_17304477_17306543	0.1709	smultixcan	0.892589	NT5M	intron_17_17207791_17209857	ENSG00000205309.14	-1.29107
intron_22_41795542_41795735	0.17079	smultixcan	0.892589	MEI1	intron_22_42191546_42191739	ENSG00000167077.13	1.36967
intron_2_65104806_65129893	0.170752	smultixcan	0.892589	RAB1A	intron_2_65331940_65357027	ENSG00000138069.18	1.36979
intron_2_73927052_73946719	0.170858	smultixcan	0.892589	DGUOK	intron_2_74154179_74173846	ENSG00000114956.20	-0.936361
intron_3_111979203_111986914	0.170705	smultixcan	0.892589	ABHD10	intron_3_111698050_111705761	ENSG00000144827.9	-1.36994
intron_3_12519197_12529762	0.170905	smultixcan	0.892589	TSEN2	intron_3_12560696_12571261	ENSG00000154743.19	1.3693
intron_4_107936573_107937347	0.170823	smultixcan	0.892589	ENSG00000249604	intron_4_108857729_108858503	ENSG00000249604.1	-1.36957
intron_4_128483487_128511411	0.170806	smultixcan	0.892589	LINC02615	intron_4_129404642_129432566	ENSG00000251432.8	-1.20823
intron_4_158833628_158833801	0.170884	smultixcan	0.892589	FNIP2	intron_4_159754780_159754953	ENSG00000052795.13	1.36937
intron_4_89835692_89837098	0.170833	smultixcan	0.892589	SNCA	intron_4_90756843_90758249	ENSG00000145335.17	-0.395524
intron_5_135880097_135888032	0.170758	smultixcan	0.892589	SLC25A48	intron_5_135215786_135223721	ENSG00000145832.16	-0.929465
intron_5_34812208_34814583	0.170782	smultixcan	0.892589	RAI14	intron_5_34812313_34814688	ENSG00000039560.14	-1.12066
intron_5_60799230_60844160	0.170817	smultixcan	0.892589	ELOVL7	intron_5_60095057_60139987	ENSG00000164181.14	-1.09421
intron_7_64880239_64888573	0.170823	smultixcan	0.892589	ZNF273	intron_7_64340617_64348951	ENSG00000198039.12	-1.36957
intron_4_15557507_15559165	0.158953	Cells_Cultured_fibroblasts	0.892593	CC2D2A	intron_4_15559130_15560788	ENSG00000048342.18	-1.4086
intron_10_100499598_100502254	0.132023	Brain_Caudate_basal_ganglia	0.892599	SEC31B	intron_10_102259355_102262011	ENSG00000075826.17	1.50617
intron_10_100500159_100502254	0.132023	Brain_Caudate_basal_ganglia	0.892599	SEC31B	intron_10_102259916_102262011	ENSG00000075826.17	-1.50617
intron_19_39101537_39106947	0.132042	Brain_Caudate_basal_ganglia	0.892599	ACP7	intron_19_39592177_39597587	ENSG00000183760.11	1.5061
intron_1_40758294_40762888	0.132042	Brain_Caudate_basal_ganglia	0.892599	NFYC	intron_1_41223966_41228560	ENSG00000066136.21	1.5061
intron_20_63706738_63706999	0.13172	Brain_Caudate_basal_ganglia	0.892599	ARFRP1	intron_20_62338090_62338351	ENSG00000101246.20	1.50735
intron_2_190310796_190343992	0.131774	Brain_Caudate_basal_ganglia	0.892599	HIBCH	intron_2_191175522_191208718	ENSG00000198130.16	1.50714
intron_6_30204765_30213305	0.131729	Brain_Caudate_basal_ganglia	0.892599	TRIM26	intron_6_30172542_30181082	ENSG00000234127.9	-1.50732
intron_9_108897285_108898502	0.132023	Brain_Caudate_basal_ganglia	0.892599	ELP1	intron_9_111659565_111660782	ENSG00000070061.16	-1.50617
intron_9_112694233_112701788	0.131969	Brain_Caudate_basal_ganglia	0.892599	INIP	intron_9_115456513_115464068	ENSG00000148153.14	1.50638
intron_9_112694233_112716461	0.131969	Brain_Caudate_basal_ganglia	0.892599	INIP	intron_9_115456513_115478741	ENSG00000148153.14	-1.50638
intron_9_131504340_131506114	0.13209	Brain_Caudate_basal_ganglia	0.892599	POMT1	intron_9_134379727_134381501	ENSG00000130714.19	1.50591
intron_9_131504340_131506403	0.13209	Brain_Caudate_basal_ganglia	0.892599	POMT1	intron_9_134379727_134381790	ENSG00000130714.19	-1.50591
intron_10_24908685_24937184	0.159379	Cells_Cultured_fibroblasts	0.8926	PRTFDC1	intron_10_25197614_25226113	ENSG00000099256.19	-1.40716
intron_14_102278694_102283478	0.159184	Cells_Cultured_fibroblasts	0.8926	MOK	intron_14_102745031_102749815	ENSG00000080823.23	-1.40782
intron_15_80153135_80158060	0.159146	Cells_Cultured_fibroblasts	0.8926	FAH	intron_15_80445477_80450402	ENSG00000103876.14	1.40795
intron_16_31706034_31706891	0.158998	Cells_Cultured_fibroblasts	0.8926	ENSG00000290927	intron_16_31717355_31718212	ENSG00000290927.1	1.40845
intron_1_42816580_42816754	0.159217	Cells_Cultured_fibroblasts	0.8926	SVBP	intron_1_43282251_43282425	ENSG00000177868.12	1.40771
intron_20_16371761_16378805	0.159265	Cells_Cultured_fibroblasts	0.8926	KIF16B	intron_20_16352406_16359450	ENSG00000089177.19	1.40755
intron_3_136928227_136945583	0.159083	Cells_Cultured_fibroblasts	0.8926	NCK1	intron_3_136647069_136664425	ENSG00000158092.7	-1.40816
intron_3_42913302_42914327	0.159372	Cells_Cultured_fibroblasts	0.8926	ZNF662	intron_3_42954794_42955819	ENSG00000182983.15	-1.40719
intron_4_20524177_20528949	0.159064	Cells_Cultured_fibroblasts	0.8926	SLIT2	intron_4_20525800_20530572	ENSG00000145147.20	1.40823
intron_7_100329019_100330182	0.159372	Cells_Cultured_fibroblasts	0.8926	ENSG00000291178	intron_7_99926642_99927805	ENSG00000291178.1	1.40719
intron_7_100329019_100330182	0.159372	Cells_Cultured_fibroblasts	0.8926	PMS2P1	intron_7_99926642_99927805	ENSG00000078319.13	1.40719
intron_7_100345968_100349717	0.159372	Cells_Cultured_fibroblasts	0.8926	STAG3L5P	intron_7_99943591_99947340	ENSG00000290682.1	1.40719
intron_7_100353483_100353895	0.159372	Cells_Cultured_fibroblasts	0.8926	PILRB	intron_7_99951106_99951518	ENSG00000121716.21	-1.40719
intron_7_100354012_100355143	0.159372	Cells_Cultured_fibroblasts	0.8926	PILRB	intron_7_99951635_99952766	ENSG00000121716.21	-1.40719
intron_7_100354012_100355143	0.159372	Cells_Cultured_fibroblasts	0.8926	STAG3L5P-PVRIG2P-PILRB	intron_7_99951635_99952766	ENSG00000272752.6	-1.40719
intron_7_99459263_99460086	0.0966986	Colon_Sigmoid	0.892605	ATP5MF	intron_7_99056886_99057709	ENSG00000241468.8	1.66107
intron_22_46530500_46533627	0.154256	Esophagus_Mucosa	0.892606	CELSR1	intron_22_46926397_46929524	ENSG00000075275.18	1.42466
intron_17_47744353_47744482	0.170939	smultixcan	0.892607	TBX21	intron_17_45821719_45821848	ENSG00000073861.3	1.36919
intron_17_47744543_47744748	0.170939	smultixcan	0.892607	TBX21	intron_17_45821909_45822114	ENSG00000073861.3	0.456398
intron_10_100256476_100260218	0.127726	Brain_Cortex	0.892612	CWF19L1	intron_10_102016233_102019975	ENSG00000095485.18	-1.52313
intron_10_102890678_102900593	0.124086	Brain_Cortex	0.892612	AS3MT	intron_10_104650435_104660350	ENSG00000214435.9	-1.53785
intron_10_102890678_102900593	0.124086	Brain_Cortex	0.892612	BORCS7-ASMT	intron_10_104650435_104660350	ENSG00000270316.1	-1.53785
intron_10_1043393_1043999	0.124825	Brain_Cortex	0.892612	IDI1	intron_10_1089333_1089939	ENSG00000067064.13	-1.53483
intron_10_1043393_1048864	0.124825	Brain_Cortex	0.892612	IDI1	intron_10_1089333_1094804	ENSG00000067064.13	-1.53483
intron_10_1044171_1048264	0.124825	Brain_Cortex	0.892612	IDI1	intron_10_1090111_1094204	ENSG00000067064.13	1.53483
intron_10_72213331_72215782	0.126628	Brain_Cortex	0.892612	ASCC1	intron_10_73973089_73975540	ENSG00000138303.18	-1.52754
intron_10_7802854_7806974	0.128228	Brain_Cortex	0.892612	ATP5F1C	intron_10_7844817_7848937	ENSG00000165629.20	-1.52113
intron_11_112087973_112088867	0.127619	Brain_Cortex	0.892612	ENSG00000255292	intron_11_111958697_111959591	ENSG00000255292.9	1.52356
intron_11_112087973_112088867	0.127619	Brain_Cortex	0.892612	SDHD	intron_11_111958697_111959591	ENSG00000204370.13	1.52356
intron_11_112089011_112094805	0.127619	Brain_Cortex	0.892612	SDHD	intron_11_111959735_111965529	ENSG00000204370.13	-1.52356
intron_11_62602779_62603149	0.126256	Brain_Cortex	0.892612	EML3	intron_11_62370251_62370621	ENSG00000149499.12	1.52903
intron_11_62602889_62603149	0.127864	Brain_Cortex	0.892612	EML3	intron_11_62370361_62370621	ENSG00000149499.12	-1.52258
intron_11_77698693_77700730	0.128946	Brain_Cortex	0.892612	RSF1	intron_11_77409738_77411775	ENSG00000048649.14	-1.51827
intron_11_95821978_95822499	0.124164	Brain_Cortex	0.892612	CEP57	intron_11_95555142_95555663	ENSG00000166037.11	1.53753
intron_12_111552430_111552906	0.125007	Brain_Cortex	0.892612	ATXN2	intron_12_111990234_111990710	ENSG00000204842.18	1.53409
intron_12_111880527_111883581	0.126078	Brain_Cortex	0.892612	MAPKAPK5	intron_12_112318331_112321385	ENSG00000089022.14	1.52975
intron_12_12612187_12635777	0.127817	Brain_Cortex	0.892612	CREBL2	intron_12_12765121_12788711	ENSG00000111269.3	1.52277
intron_12_21306988_21318782	0.124449	Brain_Cortex	0.892612	SLCO1A2	intron_12_21459922_21471716	ENSG00000084453.17	1.53636
intron_12_31085126_31087938	0.124685	Brain_Cortex	0.892612	DDX11	intron_12_31238060_31240872	ENSG00000013573.17	1.5354
intron_12_31089151_31089403	0.128074	Brain_Cortex	0.892612	DDX11	intron_12_31242085_31242337	ENSG00000013573.17	1.52174
intron_12_32750107_32750719	0.128572	Brain_Cortex	0.892612	YARS2	intron_12_32903041_32903653	ENSG00000139131.13	-1.51976
intron_12_42326229_42335883	0.126803	Brain_Cortex	0.892612	PPHLN1	intron_12_42720031_42729685	ENSG00000134283.18	-1.52683
intron_12_49524896_49525944	0.128201	Brain_Cortex	0.892612	SPATS2	intron_12_49918679_49919727	ENSG00000123352.18	-1.52124
intron_12_49524896_49526078	0.128201	Brain_Cortex	0.892612	SPATS2	intron_12_49918679_49919861	ENSG00000123352.18	1.52124
intron_13_41260915_41261691	0.124862	Brain_Cortex	0.892612	MTRF1	intron_13_41835051_41835827	ENSG00000120662.16	-1.53468
intron_13_49931134_49936130	0.125574	Brain_Cortex	0.892612	SPRYD7	intron_13_50505270_50510266	ENSG00000123178.15	1.53179
intron_13_50083194_50104704	0.125109	Brain_Cortex	0.892612	DLEU1	intron_13_50657330_50678840	ENSG00000176124.15	1.53368
intron_14_24325887_24326079	0.125896	Brain_Cortex	0.892612	ADCY4	intron_14_24795093_24795285	ENSG00000129467.14	1.53049
intron_15_51458795_51459598	0.128678	Brain_Cortex	0.892612	DMXL2	intron_15_51750992_51751795	ENSG00000104093.14	-1.51934
intron_15_74573204_74589820	0.125595	Brain_Cortex	0.892612	ARID3B	intron_15_74865545_74882161	ENSG00000179361.18	1.53171
intron_15_83010363_83011497	0.124591	Brain_Cortex	0.892612	C15orf40	intron_15_83679115_83680249	ENSG00000169609.14	-1.53579
intron_16_66558348_66577104	0.124217	Brain_Cortex	0.892612	CKLF-CMTM1	intron_16_66592251_66611007	ENSG00000254788.7	1.53731
intron_16_88662167_88663011	0.127953	Brain_Cortex	0.892612	MVD	intron_16_88728575_88729419	ENSG00000167508.12	1.52222
intron_17_2376815_2376959	0.125536	Brain_Cortex	0.892612	SGSM2	intron_17_2280109_2280253	ENSG00000141258.13	-1.53194
intron_17_43175901_43177936	0.128152	Brain_Cortex	0.892612	NBR1	intron_17_41327918_41329953	ENSG00000188554.15	1.52143
intron_17_44883158_44883649	0.124228	Brain_Cortex	0.892612	EFTUD2	intron_17_42960526_42961017	ENSG00000108883.13	1.53727
intron_17_4817259_4818002	0.124705	Brain_Cortex	0.892612	PLD2	intron_17_4720554_4721297	ENSG00000129219.14	1.53532
intron_17_68114525_68115061	0.126312	Brain_Cortex	0.892612	ENSG00000291214	intron_17_66110666_66111202	ENSG00000291214.1	1.52881
intron_17_68114525_68125390	0.126312	Brain_Cortex	0.892612	ENSG00000291214	intron_17_66110666_66121531	ENSG00000291214.1	-1.52881
intron_17_76680879_76685072	0.12835	Brain_Cortex	0.892612	MXRA7	intron_17_74676961_74681154	ENSG00000182534.14	-1.52064
intron_17_79025935_79043955	0.125034	Brain_Cortex	0.892612	C1QTNF1	intron_17_77022017_77040037	ENSG00000173918.15	1.53398
intron_17_81110959_81115770	0.128777	Brain_Cortex	0.892612	BAIAP2	intron_17_79084759_79089570	ENSG00000175866.16	-1.51894
intron_17_81665584_81665998	0.125935	Brain_Cortex	0.892612	OXLD1	intron_17_79632614_79633028	ENSG00000204237.5	-1.53033
intron_17_81665584_81666146	0.125935	Brain_Cortex	0.892612	OXLD1	intron_17_79632614_79633176	ENSG00000204237.5	1.53033
intron_17_81665584_81666150	0.125935	Brain_Cortex	0.892612	OXLD1	intron_17_79632614_79633180	ENSG00000204237.5	1.53033
intron_17_81665584_81666155	0.125935	Brain_Cortex	0.892612	OXLD1	intron_17_79632614_79633185	ENSG00000204237.5	1.53033
intron_17_8266353_8266753	0.128051	Brain_Cortex	0.892612	PFAS	intron_17_8169671_8170071	ENSG00000178921.14	-1.52183
intron_18_23619629_23629853	0.126162	Brain_Cortex	0.892612	ANKRD29	intron_18_21199593_21209817	ENSG00000154065.17	-1.52941
intron_18_79729069_79736355	0.128941	Brain_Cortex	0.892612	CTDP1	intron_18_77489069_77496355	ENSG00000060069.18	1.51829
intron_19_1275830_1277183	0.128333	Brain_Cortex	0.892612	FAM174C	intron_19_1275829_1277182	ENSG00000228300.14	1.52071
intron_19_1276103_1277183	0.128333	Brain_Cortex	0.892612	FAM174C	intron_19_1276102_1277182	ENSG00000228300.14	-1.52071
intron_19_1355020_1356324	0.127137	Brain_Cortex	0.892612	PWWP3A	intron_19_1355019_1356323	ENSG00000160953.17	1.52549
intron_19_1355135_1356324	0.127137	Brain_Cortex	0.892612	PWWP3A	intron_19_1355134_1356323	ENSG00000160953.17	-1.52549
intron_19_39107084_39110053	0.128941	Brain_Cortex	0.892612	ACP7	intron_19_39597724_39600693	ENSG00000183760.11	-1.51829
intron_19_45617697_45618822	0.125597	Brain_Cortex	0.892612	EML2	intron_19_46120955_46122080	ENSG00000125746.18	-1.5317
intron_1_201153959_201154148	0.128792	Brain_Cortex	0.892612	TMEM9	intron_1_201123087_201123276	ENSG00000116857.17	-1.51888
intron_1_237655984_237657944	0.124315	Brain_Cortex	0.892612	RYR2	intron_1_237819284_237821244	ENSG00000198626.18	-1.53691
intron_1_24392067_24401319	0.127912	Brain_Cortex	0.892612	STPG1	intron_1_24718557_24727809	ENSG00000001460.18	1.52239
intron_1_25778324_25780940	0.125298	Brain_Cortex	0.892612	MAN1C1	intron_1_26104815_26107431	ENSG00000117643.15	-1.53291
intron_1_26177599_26180453	0.128006	Brain_Cortex	0.892612	CNKSR1	intron_1_26504090_26506944	ENSG00000142675.18	-1.52201
intron_1_29220921_29230731	0.127892	Brain_Cortex	0.892612	MECR	intron_1_29547433_29557243	ENSG00000116353.16	-1.52247
intron_1_40723274_40723689	0.125896	Brain_Cortex	0.892612	NFYC	intron_1_41188946_41189361	ENSG00000066136.21	1.53049
intron_1_40735750_40738836	0.125896	Brain_Cortex	0.892612	NFYC	intron_1_41201422_41204508	ENSG00000066136.21	-1.53049
intron_1_95173889_95191550	0.125407	Brain_Cortex	0.892612	TLCD4	intron_1_95639445_95657106	ENSG00000152078.10	-1.53247
intron_20_37129167_37137810	0.125194	Brain_Cortex	0.892612	MROH8	intron_20_35757570_35766213	ENSG00000101353.16	1.53333
intron_20_3787139_3797622	0.128106	Brain_Cortex	0.892612	CDC25B	intron_20_3767786_3778269	ENSG00000101224.18	1.52161
intron_20_3795879_3797622	0.128397	Brain_Cortex	0.892612	CDC25B	intron_20_3776526_3778269	ENSG00000101224.18	1.52045
intron_20_56513428_56516935	0.127556	Brain_Cortex	0.892612	RTF2	intron_20_55088484_55091991	ENSG00000022277.13	1.52381
intron_20_62143889_62158672	0.128453	Brain_Cortex	0.892612	SS18L1	intron_20_60718945_60733728	ENSG00000184402.15	-1.52023
intron_20_63275640_63276091	0.125271	Brain_Cortex	0.892612	ARFGAP1	intron_20_61906992_61907443	ENSG00000101199.13	-1.53302
intron_20_63275640_63276480	0.125271	Brain_Cortex	0.892612	ARFGAP1	intron_20_61906992_61907832	ENSG00000101199.13	1.53302
intron_20_63446837_63458996	0.128642	Brain_Cortex	0.892612	KCNQ2	intron_20_62078190_62090349	ENSG00000075043.21	-1.51948
intron_20_63446837_63472168	0.128642	Brain_Cortex	0.892612	KCNQ2	intron_20_62078190_62103521	ENSG00000075043.21	1.51948
intron_22_31126010_31126376	0.124812	Brain_Cortex	0.892612	INPP5J	intron_22_31521996_31522362	ENSG00000185133.14	-1.53488
intron_22_36228280_36231340	0.127936	Brain_Cortex	0.892612	APOL2	intron_22_36624326_36627386	ENSG00000128335.14	-1.52229
intron_2_100988276_100990256	0.128933	Brain_Cortex	0.892612	NPAS2	intron_2_101604738_101606718	ENSG00000170485.17	1.51832
intron_2_101286177_101288973	0.127775	Brain_Cortex	0.892612	RNF149	intron_2_101902639_101905435	ENSG00000163162.9	-1.52294
intron_2_135680324_135709433	0.12679	Brain_Cortex	0.892612	R3HDM1	intron_2_136437894_136467003	ENSG00000048991.17	1.52688
intron_2_172960813_172961122	0.125083	Brain_Cortex	0.892612	RAPGEF4	intron_2_173825541_173825850	ENSG00000091428.18	-1.53378
intron_2_201024039_201045496	0.126644	Brain_Cortex	0.892612	HYCC2	intron_2_201888762_201910219	ENSG00000155744.10	-1.52747
intron_2_233485977_233488239	0.128766	Brain_Cortex	0.892612	USP40	intron_2_234394623_234396885	ENSG00000085982.16	1.51899
intron_2_233488304_233489365	0.128766	Brain_Cortex	0.892612	USP40	intron_2_234396950_234398011	ENSG00000085982.16	-1.51899
intron_2_233489483_233491167	0.128766	Brain_Cortex	0.892612	USP40	intron_2_234398129_234399813	ENSG00000085982.16	-1.51899
intron_2_27035728_27035970	0.128778	Brain_Cortex	0.892612	TMEM214	intron_2_27258596_27258838	ENSG00000119777.20	-1.51894
intron_2_27343578_27356739	0.127749	Brain_Cortex	0.892612	GTF3C2	intron_2_27566445_27579606	ENSG00000115207.15	-1.52304
intron_2_36554262_36555683	0.127303	Brain_Cortex	0.892612	FEZ2	intron_2_36781405_36782826	ENSG00000171055.15	-1.52482
intron_2_48498735_48507269	0.126289	Brain_Cortex	0.892612	PPP1R21	intron_2_48725874_48734408	ENSG00000162869.16	-1.5289
intron_3_113212521_113216187	0.127754	Brain_Cortex	0.892612	BOC	intron_3_112931368_112935034	ENSG00000144857.15	-1.52302
intron_3_131469773_131471171	0.128015	Brain_Cortex	0.892612	MRPL3	intron_3_131188617_131190015	ENSG00000114686.9	1.52198
intron_3_14511479_14512777	0.124732	Brain_Cortex	0.892612	GRIP2	intron_3_14552987_14554285	ENSG00000144596.13	-1.53521
intron_3_146533550_146536540	0.124153	Brain_Cortex	0.892612	PLSCR1	intron_3_146251337_146254327	ENSG00000188313.13	-1.53757
intron_3_37808880_37821014	0.125642	Brain_Cortex	0.892612	ITGA9-AS1	intron_3_37850371_37862505	ENSG00000235257.11	1.53152
intron_3_45826332_45827356	0.124608	Brain_Cortex	0.892612	LZTFL1	intron_3_45867824_45868848	ENSG00000163818.20	-1.53571
intron_3_48260939_48286246	0.125987	Brain_Cortex	0.892612	ZNF589	intron_3_48302429_48327736	ENSG00000164048.14	1.53012
intron_3_48295235_48296119	0.127441	Brain_Cortex	0.892612	NME6	intron_3_48336725_48337609	ENSG00000172113.10	-1.52427
intron_3_48296158_48296727	0.127441	Brain_Cortex	0.892612	NME6	intron_3_48337648_48338217	ENSG00000172113.10	-1.52427
intron_3_48298523_48301279	0.124503	Brain_Cortex	0.892612	NME6	intron_3_48340013_48342769	ENSG00000172113.10	1.53614
intron_4_15007586_15008338	0.127235	Brain_Cortex	0.892612	CPEB2	intron_4_15009210_15009962	ENSG00000137449.17	1.5251
intron_4_15033211_15040464	0.128704	Brain_Cortex	0.892612	CPEB2	intron_4_15034835_15042088	ENSG00000137449.17	-1.51923
intron_4_3037511_3040572	0.127123	Brain_Cortex	0.892612	GRK4	intron_4_3039238_3042299	ENSG00000125388.20	-1.52555
intron_4_51899378_51908920	0.12515	Brain_Cortex	0.892612	DCUN1D4	intron_4_52765544_52775086	ENSG00000109184.15	1.53351
intron_5_132349957_132360080	0.127123	Brain_Cortex	0.892612	MIR3936HG	intron_5_131685650_131695773	ENSG00000233006.8	1.52555
intron_5_140560504_140560639	0.126904	Brain_Cortex	0.892612	APBB3	intron_5_139940089_139940224	ENSG00000113108.20	1.52643
intron_5_141930274_141933259	0.127474	Brain_Cortex	0.892612	DELE1	intron_5_141309839_141312824	ENSG00000081791.9	1.52414
intron_5_150551855_150553213	0.12678	Brain_Cortex	0.892612	NDST1	intron_5_149931417_149932775	ENSG00000070614.15	-1.52692
intron_5_150552630_150553213	0.12678	Brain_Cortex	0.892612	NDST1	intron_5_149932192_149932775	ENSG00000070614.15	1.52692
intron_5_176655020_176656078	0.127099	Brain_Cortex	0.892612	TSPAN17	intron_5_176082021_176083079	ENSG00000048140.18	-1.52564
intron_5_60529543_60533932	0.124472	Brain_Cortex	0.892612	PART1	intron_5_59825370_59829759	ENSG00000152931.9	1.53627
intron_5_78360728_78388837	0.124359	Brain_Cortex	0.892612	SCAMP1	intron_5_77656552_77684661	ENSG00000085365.18	-1.53673
intron_5_78388914_78415520	0.124284	Brain_Cortex	0.892612	SCAMP1	intron_5_77684738_77711344	ENSG00000085365.18	1.53704
intron_6_111592094_111605776	0.126838	Brain_Cortex	0.892612	TRAF3IP2	intron_6_111913297_111926979	ENSG00000056972.21	1.52669
intron_6_151436554_151452016	0.128675	Brain_Cortex	0.892612	RMND1	intron_6_151757689_151773151	ENSG00000155906.20	-1.51935
intron_6_167029221_167032603	0.126847	Brain_Cortex	0.892612	CEP43	intron_6_167442709_167446091	ENSG00000213066.14	1.52665
intron_6_29944616_29945059	0.127799	Brain_Cortex	0.892612	HLA-A	intron_6_29912393_29912836	ENSG00000206503.14	1.52284
intron_7_100057890_100063788	0.125083	Brain_Cortex	0.892612	ZSCAN21	intron_7_99655513_99661411	ENSG00000166529.16	-1.53378
intron_7_100401336_100401889	0.12661	Brain_Cortex	0.892612	ZCWPW1	intron_7_99998959_99999512	ENSG00000078487.18	-1.52761
intron_7_100401336_100403694	0.12661	Brain_Cortex	0.892612	ZCWPW1	intron_7_99998959_100001317	ENSG00000078487.18	1.52761
intron_7_100402041_100402516	0.12661	Brain_Cortex	0.892612	ZCWPW1	intron_7_99999664_100000139	ENSG00000078487.18	-1.52761
intron_7_100402576_100403694	0.12661	Brain_Cortex	0.892612	ZCWPW1	intron_7_100000199_100001317	ENSG00000078487.18	-1.52761
intron_7_100405093_100406694	0.125093	Brain_Cortex	0.892612	ZCWPW1	intron_7_100002716_100004317	ENSG00000078487.18	-1.53374
intron_7_100406798_100407228	0.12661	Brain_Cortex	0.892612	ZCWPW1	intron_7_100004421_100004851	ENSG00000078487.18	1.52761
intron_7_100419883_100420622	0.125093	Brain_Cortex	0.892612	ZCWPW1	intron_7_100017506_100018245	ENSG00000078487.18	-1.53374
intron_7_1044658_1057492	0.126954	Brain_Cortex	0.892612	GPR146	intron_7_1084294_1097128	ENSG00000164849.10	-1.52622
intron_7_24815203_24816610	0.128373	Brain_Cortex	0.892612	OSBPL3	intron_7_24854822_24856229	ENSG00000070882.13	1.52055
intron_7_43887816_43906562	0.126438	Brain_Cortex	0.892612	URGCP	intron_7_43927415_43946161	ENSG00000106608.17	-1.5283
intron_7_73574513_73576541	0.126413	Brain_Cortex	0.892612	TBL2	intron_7_72988843_72990871	ENSG00000106638.18	-1.5284
intron_7_73607672_73616071	0.128884	Brain_Cortex	0.892612	MLXIPL	intron_7_73022002_73030401	ENSG00000009950.16	1.51852
intron_8_26362848_26363721	0.126023	Brain_Cortex	0.892612	PPP2R2A	intron_8_26220364_26221237	ENSG00000221914.11	1.52998
intron_8_26363890_26366315	0.126023	Brain_Cortex	0.892612	PPP2R2A	intron_8_26221406_26223831	ENSG00000221914.11	-1.52998
intron_8_37833208_37833688	0.125476	Brain_Cortex	0.892612	ADGRA2	intron_8_37690726_37691206	ENSG00000020181.18	-1.53219
intron_8_66775319_66793616	0.125909	Brain_Cortex	0.892612	SGK3	intron_8_67687554_67705851	ENSG00000104205.16	1.53043
intron_9_121354673_121356053	0.128623	Brain_Cortex	0.892612	STOM	intron_9_124116951_124118331	ENSG00000148175.13	-1.51955
intron_9_129120610_129123052	0.125708	Brain_Cortex	0.892612	PTPA	intron_9_131882889_131885331	ENSG00000119383.21	1.53125
intron_9_129120610_129128985	0.125708	Brain_Cortex	0.892612	PTPA	intron_9_131882889_131891264	ENSG00000119383.21	-1.53125
intron_9_35786775_35790156	0.125921	Brain_Cortex	0.892612	ENSG00000227388	intron_9_35786772_35790153	ENSG00000227388.3	-1.53039
intron_10_113158069_113159920	0.113515	Nerve_Tibial	0.89262	TCF7L2	intron_10_114917828_114919679	ENSG00000148737.18	-1.58259
intron_10_27147668_27148906	0.113537	Nerve_Tibial	0.89262	YME1L1	intron_10_27436597_27437835	ENSG00000136758.20	-1.58249
intron_10_73839601_73842169	0.113483	Nerve_Tibial	0.89262	CAMK2G	intron_10_75599359_75601927	ENSG00000148660.22	-1.58273
intron_11_118484314_118484862	0.112942	Nerve_Tibial	0.89262	KMT2A	intron_11_118355029_118355577	ENSG00000118058.24	1.58511
intron_11_118484975_118488614	0.112942	Nerve_Tibial	0.89262	KMT2A	intron_11_118355690_118359329	ENSG00000118058.24	-1.58511
intron_12_111457359_111470108	0.113013	Nerve_Tibial	0.89262	ATXN2	intron_12_111895163_111907912	ENSG00000204842.18	-1.5848
intron_12_123161383_123162115	0.113454	Nerve_Tibial	0.89262	MPHOSPH9	intron_12_123645930_123646662	ENSG00000051825.15	-1.58286
intron_12_125134852_125136662	0.112522	Nerve_Tibial	0.89262	AACS	intron_12_125619398_125621208	ENSG00000081760.17	-1.58696
intron_12_6548157_6548425	0.113012	Nerve_Tibial	0.89262	IFFO1	intron_12_6657323_6657591	ENSG00000010295.20	-1.5848
intron_12_6548849_6549476	0.113012	Nerve_Tibial	0.89262	IFFO1	intron_12_6658015_6658642	ENSG00000010295.20	1.5848
intron_12_79778600_79781815	0.113691	Nerve_Tibial	0.89262	PPP1R12A	intron_12_80172380_80175595	ENSG00000058272.19	1.58182
intron_12_79779351_79781815	0.113691	Nerve_Tibial	0.89262	PPP1R12A	intron_12_80173131_80175595	ENSG00000058272.19	-1.58182
intron_13_75530266_75537382	0.11328	Nerve_Tibial	0.89262	COMMD6	intron_13_76104402_76111518	ENSG00000188243.14	1.58362
intron_15_90902526_90903231	0.113182	Nerve_Tibial	0.89262	MAN2A2	intron_15_91445756_91446461	ENSG00000196547.15	-1.58405
intron_16_58174510_58196733	0.11315	Nerve_Tibial	0.89262	CSNK2A2	intron_16_58208414_58230637	ENSG00000070770.10	-1.58419
intron_17_30971445_30984617	0.113215	Nerve_Tibial	0.89262	RNF135	intron_17_29298463_29311635	ENSG00000181481.14	1.58391
intron_17_36013858_36014334	0.113621	Nerve_Tibial	0.89262	CCL23	intron_17_34340898_34341374	ENSG00000274736.5	1.58213
intron_17_5444513_5448809	0.113691	Nerve_Tibial	0.89262	DHX33	intron_17_5347833_5352129	ENSG00000005100.13	-1.58182
intron_17_63726695_63728358	0.113228	Nerve_Tibial	0.89262	STRADA	intron_17_61804055_61805718	ENSG00000266173.7	-1.58385
intron_17_63775178_63787034	0.113228	Nerve_Tibial	0.89262	DDX42	intron_17_61852538_61864394	ENSG00000198231.14	1.58385
intron_17_79077864_79079489	0.112901	Nerve_Tibial	0.89262	ENGASE	intron_17_77073946_77075571	ENSG00000167280.17	-1.58529
intron_19_54108244_54108326	0.113207	Nerve_Tibial	0.89262	TFPT	intron_19_54611551_54611633	ENSG00000105619.14	1.58394
intron_1_112542090_112550601	0.113207	Nerve_Tibial	0.89262	ST7L	intron_1_113084712_113093223	ENSG00000007341.19	1.58394
intron_1_155011015_155014655	0.113346	Nerve_Tibial	0.89262	ZBTB7B	intron_1_154983491_154987131	ENSG00000160685.14	1.58333
intron_1_224153337_224157352	0.112967	Nerve_Tibial	0.89262	FBXO28	intron_1_224341039_224345054	ENSG00000143756.12	-1.585
intron_1_232404178_232415494	0.112841	Nerve_Tibial	0.89262	SIPA1L2	intron_1_232539924_232551240	ENSG00000116991.12	-1.58555
intron_1_43443477_43443597	0.113482	Nerve_Tibial	0.89262	SZT2	intron_1_43909148_43909268	ENSG00000198198.17	-1.58273
intron_1_75724817_75728401	0.113654	Nerve_Tibial	0.89262	ACADM	intron_1_76190502_76194086	ENSG00000117054.15	-1.58198
intron_20_46585743_46588059	0.113412	Nerve_Tibial	0.89262	SLC13A3	intron_20_45214382_45216698	ENSG00000158296.14	-1.58304
intron_20_63285713_63286372	0.113435	Nerve_Tibial	0.89262	ARFGAP1	intron_20_61917065_61917724	ENSG00000101199.13	-1.58294
intron_22_40156182_40246015	0.113346	Nerve_Tibial	0.89262	TNRC6B	intron_22_40552186_40642019	ENSG00000100354.21	1.58333
intron_22_42074341_42075571	0.113615	Nerve_Tibial	0.89262	PHETA2	intron_22_42470345_42471575	ENSG00000177096.9	-1.58215
intron_2_170040985_170055460	0.113068	Nerve_Tibial	0.89262	UBR3	intron_2_170897495_170911970	ENSG00000144357.18	1.58455
intron_2_200921139_200925836	0.113554	Nerve_Tibial	0.89262	ORC2	intron_2_201785862_201790559	ENSG00000115942.9	-1.58242
intron_2_200937966_200941248	0.113171	Nerve_Tibial	0.89262	ORC2	intron_2_201802689_201805971	ENSG00000115942.9	-1.5841
intron_2_27343578_27350314	0.112959	Nerve_Tibial	0.89262	GTF3C2	intron_2_27566445_27573181	ENSG00000115207.15	1.58503
intron_2_27343578_27356739	0.112971	Nerve_Tibial	0.89262	GTF3C2	intron_2_27566445_27579606	ENSG00000115207.15	-1.58498
intron_2_54659999_54664453	0.112972	Nerve_Tibial	0.89262	SPTBN1	intron_2_54887136_54891590	ENSG00000115306.16	1.58498
intron_3_195701669_195708134	0.112467	Nerve_Tibial	0.89262	MUC20-OT1	intron_3_195428540_195435005	ENSG00000242086.8	-1.5872
intron_3_195708387_195708747	0.112467	Nerve_Tibial	0.89262	MUC20-OT1	intron_3_195435258_195435618	ENSG00000242086.8	-1.5872
intron_4_119494523_119497662	0.113223	Nerve_Tibial	0.89262	ENSG00000291203	intron_4_120415678_120418817	ENSG00000291203.1	1.58387
intron_4_2700544_2716023	0.11304	Nerve_Tibial	0.89262	FAM193A	intron_4_2702271_2717750	ENSG00000125386.16	1.58468
intron_5_133019203_133022841	0.113236	Nerve_Tibial	0.89262	ZCCHC10	intron_5_132354895_132358533	ENSG00000155329.12	1.58381
intron_5_168883336_169193479	0.113688	Nerve_Tibial	0.89262	SLIT3	intron_5_168310341_168620483	ENSG00000184347.15	-1.58183
intron_5_32230347_32239001	0.113673	Nerve_Tibial	0.89262	MTMR12	intron_5_32230453_32239107	ENSG00000150712.11	1.5819
intron_5_32242127_32243521	0.113182	Nerve_Tibial	0.89262	MTMR12	intron_5_32242233_32243627	ENSG00000150712.11	-1.58405
intron_5_96793957_96795042	0.113301	Nerve_Tibial	0.89262	ERAP1	intron_5_96129660_96130745	ENSG00000164307.13	1.58353
intron_6_43444938_43445125	0.112915	Nerve_Tibial	0.89262	ABCC10	intron_6_43412676_43412863	ENSG00000124574.15	1.58523
intron_9_76625058_76629192	0.112692	Nerve_Tibial	0.89262	PRUNE2	intron_9_79239974_79244108	ENSG00000106772.19	-1.58621
intron_19_45609788_45613541	0.0818962	Brain_Anterior_cingulate_cortex_BA24	0.892621	EML2	intron_19_46113046_46116799	ENSG00000125746.18	-1.73979
intron_19_43581703_43581868	0.170952	smultixcan	0.892633	PINLYP	intron_19_44085855_44086020	ENSG00000234465.11	0.679115
intron_22_42560265_42566304	0.0985647	Adrenal_Gland	0.892655	SERHL2	intron_22_42956271_42962310	ENSG00000183569.18	1.65185
intron_3_42747373_42751936	0.0930571	Artery_Coronary	0.892674	CCDC13	intron_3_42788865_42793428	ENSG00000244607.7	-1.67949
intron_3_42747373_42751936	0.0930571	Artery_Coronary	0.892674	ENSG00000280571	intron_3_42788865_42793428	ENSG00000280571.2	-1.67949
intron_11_65578278_65579078	0.131565	Breast_Mammary_Tissue	0.892682	EHBP1L1	intron_11_65345749_65346549	ENSG00000173442.13	1.50796
intron_17_43848893_43852912	0.131613	Breast_Mammary_Tissue	0.892682	CD300LG	intron_17_41926261_41930280	ENSG00000161649.14	-1.50777
intron_17_43848893_43853960	0.131613	Breast_Mammary_Tissue	0.892682	CD300LG	intron_17_41926261_41931328	ENSG00000161649.14	1.50777
intron_1_153962747_153963059	0.131433	Breast_Mammary_Tissue	0.892682	SLC39A1	intron_1_153935223_153935535	ENSG00000143570.19	1.50847
intron_1_153962747_153963177	0.131433	Breast_Mammary_Tissue	0.892682	SLC39A1	intron_1_153935223_153935653	ENSG00000143570.19	-1.50847
intron_1_153962747_153963495	0.131433	Breast_Mammary_Tissue	0.892682	SLC39A1	intron_1_153935223_153935971	ENSG00000143570.19	-1.50847
intron_1_6471100_6471488	0.131538	Breast_Mammary_Tissue	0.892682	PLEKHG5	intron_1_6531160_6531548	ENSG00000171680.23	-1.50806
intron_1_93318228_93324635	0.131527	Breast_Mammary_Tissue	0.892682	CCDC18-AS1	intron_1_93783785_93790192	ENSG00000223745.8	1.50811
intron_1_9681135_9687335	0.13172	Breast_Mammary_Tissue	0.892682	PIK3CD-AS2	intron_1_9741193_9747393	ENSG00000231789.4	1.50735
intron_20_63706738_63706999	0.13172	Breast_Mammary_Tissue	0.892682	ARFRP1	intron_20_62338090_62338351	ENSG00000101246.20	1.50735
intron_4_7800653_7809614	0.131748	Breast_Mammary_Tissue	0.892682	AFAP1	intron_4_7802380_7811341	ENSG00000196526.11	-1.50725
intron_6_30204765_30213305	0.131729	Breast_Mammary_Tissue	0.892682	TRIM26	intron_6_30172542_30181082	ENSG00000234127.9	-1.50732
intron_6_8090281_8097267	0.131585	Breast_Mammary_Tissue	0.892682	EEF1E1-BLOC1S5	intron_6_8090514_8097500	ENSG00000265818.1	1.50788
intron_6_8090281_8097267	0.131585	Breast_Mammary_Tissue	0.892682	EEF1E1	intron_6_8090514_8097500	ENSG00000124802.12	1.50788
intron_7_100353270_100355143	0.131725	Breast_Mammary_Tissue	0.892682	PILRB	intron_7_99950893_99952766	ENSG00000121716.21	-1.50733
intron_7_6577498_6577590	0.131492	Breast_Mammary_Tissue	0.892682	ZDHHC4	intron_7_6617129_6617221	ENSG00000136247.15	-1.50824
intron_1_24384003_24391561	0.0635499	Heart_Left_Ventricle	0.892692	STPG1	intron_1_24710493_24718051	ENSG00000001460.18	1.85532
intron_11_60173129_60175402	0.0957392	Brain_Hypothalamus	0.892693	MS4A6A	intron_11_59940602_59942875	ENSG00000110077.15	-1.66587
intron_11_62782333_62782693	0.100945	Adipose_Visceral_Omentum	0.892699	TAF6L	intron_11_62549805_62550165	ENSG00000162227.8	-1.64029
intron_12_111485331_111485713	0.101109	Adipose_Visceral_Omentum	0.892699	ATXN2	intron_12_111923135_111923517	ENSG00000204842.18	-1.6395
intron_12_7130712_7133024	0.100792	Adipose_Visceral_Omentum	0.892699	CLSTN3	intron_12_7283308_7285620	ENSG00000139182.15	1.64103
intron_13_49461162_49467864	0.100881	Adipose_Visceral_Omentum	0.892699	SETDB2	intron_13_50035298_50042000	ENSG00000136169.17	1.6406
intron_15_73984868_73985318	0.101162	Adipose_Visceral_Omentum	0.892699	STOML1	intron_15_74277209_74277659	ENSG00000067221.14	-1.63924
intron_15_73984871_73985318	0.101162	Adipose_Visceral_Omentum	0.892699	STOML1	intron_15_74277212_74277659	ENSG00000067221.14	-1.63924
intron_15_73985513_73988599	0.101162	Adipose_Visceral_Omentum	0.892699	STOML1	intron_15_74277854_74280940	ENSG00000067221.14	-1.63924
intron_17_49220326_49222091	0.101127	Adipose_Visceral_Omentum	0.892699	ABI3	intron_17_47297688_47299453	ENSG00000108798.9	1.63942
intron_17_82921577_82923652	0.101235	Adipose_Visceral_Omentum	0.892699	TBCD	intron_17_80879453_80881528	ENSG00000141556.22	-1.6389
intron_1_177971467_177973193	0.100502	Adipose_Visceral_Omentum	0.892699	CRYZL2P-SEC16B	intron_1_177940602_177942328	ENSG00000254154.8	-1.64242
intron_1_26432518_26432891	0.100692	Adipose_Visceral_Omentum	0.892699	DHDDS	intron_1_26759009_26759382	ENSG00000117682.18	-1.64151
intron_1_43426151_43426368	0.100945	Adipose_Visceral_Omentum	0.892699	SZT2	intron_1_43891822_43892039	ENSG00000198198.17	-1.64029
intron_1_43426151_43426438	0.100945	Adipose_Visceral_Omentum	0.892699	SZT2	intron_1_43891822_43892109	ENSG00000198198.17	1.64029
intron_1_93264901_93270347	0.100734	Adipose_Visceral_Omentum	0.892699	CCDC18	intron_1_93730458_93735904	ENSG00000122483.18	1.6413
intron_20_35003616_35004458	0.10081	Adipose_Visceral_Omentum	0.892699	TRPC4AP	intron_20_33591419_33592261	ENSG00000100991.12	1.64094
intron_22_25520162_25520682	0.100585	Adipose_Visceral_Omentum	0.892699	CRYBB2P1	intron_22_25916129_25916649	ENSG00000291087.1	1.64202
intron_22_40951476_40953555	0.101005	Adipose_Visceral_Omentum	0.892699	RBX1	intron_22_41347480_41349559	ENSG00000100387.9	-1.64
intron_2_218383102_218384243	0.100653	Adipose_Visceral_Omentum	0.892699	SLC11A1	intron_2_219247825_219248966	ENSG00000018280.17	-1.64169
intron_3_112333224_112340902	0.100719	Adipose_Visceral_Omentum	0.892699	CD200	intron_3_112052071_112059749	ENSG00000091972.18	1.64138
intron_3_45391648_45394433	0.100477	Adipose_Visceral_Omentum	0.892699	LARS2	intron_3_45433140_45435925	ENSG00000011376.12	1.64254
intron_3_57600169_57600743	0.101236	Adipose_Visceral_Omentum	0.892699	ARF4-AS1	intron_3_57585896_57586470	ENSG00000272146.6	1.63889
intron_7_116500447_116505971	0.10052	Adipose_Visceral_Omentum	0.892699	CAV2	intron_7_116140501_116146025	ENSG00000105971.15	1.64234
intron_7_156605380_156605658	0.101201	Adipose_Visceral_Omentum	0.892699	RNF32-DT	intron_7_156398074_156398352	ENSG00000182648.15	1.63906
intron_7_2607227_2610044	0.101057	Adipose_Visceral_Omentum	0.892699	IQCE	intron_7_2646861_2649678	ENSG00000106012.18	1.63975
intron_8_141155970_141163333	0.101005	Adipose_Visceral_Omentum	0.892699	DENND3	intron_8_142166069_142173432	ENSG00000105339.11	-1.64
intron_8_141160787_141163333	0.101005	Adipose_Visceral_Omentum	0.892699	DENND3	intron_8_142170886_142173432	ENSG00000105339.11	1.64
intron_12_7368197_7368933	0.159474	Cells_Cultured_fibroblasts	0.892729	CD163L1	intron_12_7520793_7521529	ENSG00000177675.9	1.40684
intron_19_52893619_52893779	0.159458	Cells_Cultured_fibroblasts	0.892729	ZNF320	intron_19_53396872_53397032	ENSG00000182986.15	1.4069
intron_1_171781795_171781988	0.159493	Cells_Cultured_fibroblasts	0.892729	METTL13	intron_1_171750935_171751128	ENSG00000010165.20	-1.40678
intron_10_99813144_99817308	0.171064	smultixcan	0.892735	ABCC2	intron_10_101572901_101577065	ENSG00000023839.12	-1.36879
intron_11_41734776_41736497	0.171077	smultixcan	0.892735	LINC01499	intron_11_41756326_41758047	ENSG00000255171.7	1.36875
intron_11_95865676_95882374	0.171034	smultixcan	0.892735	MTMR2	intron_11_95598840_95615538	ENSG00000087053.20	0.821333
intron_11_95865676_95888156	0.171034	smultixcan	0.892735	MTMR2	intron_11_95598840_95621320	ENSG00000087053.20	-1.36889
intron_12_94265225_94279472	0.171071	smultixcan	0.892735	PLXNC1	intron_12_94659001_94673248	ENSG00000136040.9	1.36877
intron_15_42411979_42412086	0.17101	smultixcan	0.892735	CAPN3	intron_15_42704177_42704284	ENSG00000092529.25	1.36897
intron_16_11768501_11769031	0.171069	smultixcan	0.892735	ZC3H7A	intron_16_11862357_11862887	ENSG00000122299.12	-1.36878
intron_20_48629621_48630728	0.171074	smultixcan	0.892735	PREX1	intron_20_47246159_47247266	ENSG00000124126.14	-1.35042
intron_21_45282459_45285678	0.171058	smultixcan	0.892735	POFUT2	intron_21_46702374_46705593	ENSG00000186866.17	-0.783195
intron_3_49421572_49421982	0.171064	smultixcan	0.892735	AMT	intron_3_49459005_49459415	ENSG00000145020.16	1.36879
intron_5_113029056_113043530	0.171014	smultixcan	0.892735	MCC	intron_5_112364753_112379227	ENSG00000171444.19	1.36895
intron_6_149884455_149885585	0.170993	smultixcan	0.892735	RAET1E-AS1	intron_6_150205591_150206721	ENSG00000223701.3	1.36902
intron_10_27219857_27223338	0.160663	Cells_Cultured_fibroblasts	0.892735	ACBD5	intron_10_27508786_27512267	ENSG00000107897.20	-1.40285
intron_10_42802218_42816599	0.160286	Cells_Cultured_fibroblasts	0.892735	BMS1	intron_10_43297666_43312047	ENSG00000165733.8	-1.40411
intron_11_680074_680963	0.160196	Cells_Cultured_fibroblasts	0.892735	DEAF1	intron_11_680074_680963	ENSG00000177030.19	-1.40441
intron_12_121752223_121761649	0.160587	Cells_Cultured_fibroblasts	0.892735	TMEM120B	intron_12_122190129_122199555	ENSG00000188735.13	-1.4031
intron_12_122505706_122506834	0.161092	Cells_Cultured_fibroblasts	0.892735	RSRC2	intron_12_122990253_122991381	ENSG00000111011.18	-1.40141
intron_12_21456095_21461025	0.159741	Cells_Cultured_fibroblasts	0.892735	PYROXD1	intron_12_21609029_21613959	ENSG00000121350.16	-1.40594
intron_12_48345474_48347252	0.160911	Cells_Cultured_fibroblasts	0.892735	ZNF641	intron_12_48739257_48741035	ENSG00000167528.13	-1.40201
intron_12_54274341_54280008	0.159784	Cells_Cultured_fibroblasts	0.892735	CBX5	intron_12_54668125_54673792	ENSG00000094916.16	-1.4058
intron_13_51756462_51758192	0.15972	Cells_Cultured_fibroblasts	0.892735	WDFY2	intron_13_52330598_52332328	ENSG00000139668.9	-1.40602
intron_15_41525148_41526898	0.160196	Cells_Cultured_fibroblasts	0.892735	RPAP1	intron_15_41817346_41819096	ENSG00000103932.12	-1.40441
intron_15_89088563_89113725	0.159575	Cells_Cultured_fibroblasts	0.892735	ABHD2	intron_15_89631794_89656956	ENSG00000140526.18	-1.4065
intron_15_89244033_89247629	0.161077	Cells_Cultured_fibroblasts	0.892735	FANCI	intron_15_89787264_89790860	ENSG00000140525.20	1.40146
intron_17_17512654_17576920	0.160196	Cells_Cultured_fibroblasts	0.892735	PEMT	intron_17_17415968_17480234	ENSG00000133027.18	-1.40441
intron_17_82446696_82449170	0.160863	Cells_Cultured_fibroblasts	0.892735	CYBC1	intron_17_80404572_80407046	ENSG00000178927.19	1.40217
intron_17_82447621_82449170	0.160863	Cells_Cultured_fibroblasts	0.892735	CYBC1	intron_17_80405497_80407046	ENSG00000178927.19	-1.40217
intron_19_15125069_15125656	0.160807	Cells_Cultured_fibroblasts	0.892735	ILVBL	intron_19_15235880_15236467	ENSG00000105135.16	-1.40236
intron_19_19042877_19043992	0.1604	Cells_Cultured_fibroblasts	0.892735	ARMC6	intron_19_19153686_19154801	ENSG00000105676.14	1.40373
intron_19_34682897_34683152	0.159742	Cells_Cultured_fibroblasts	0.892735	ZNF302	intron_19_35173802_35174057	ENSG00000089335.22	-1.40594
intron_19_34682897_34683155	0.159742	Cells_Cultured_fibroblasts	0.892735	ZNF302	intron_19_35173802_35174060	ENSG00000089335.22	-1.40594
intron_1_109214128_109214547	0.160325	Cells_Cultured_fibroblasts	0.892735	SARS1	intron_1_109756750_109757169	ENSG00000031698.13	-1.40398
intron_1_110950123_110963621	0.161132	Cells_Cultured_fibroblasts	0.892735	LRIF1	intron_1_111492745_111506243	ENSG00000121931.16	-1.40127
intron_1_43384552_43385046	0.160123	Cells_Cultured_fibroblasts	0.892735	MED8	intron_1_43850223_43850717	ENSG00000159479.17	-1.40466
intron_1_84671308_84680338	0.160392	Cells_Cultured_fibroblasts	0.892735	SSX2IP	intron_1_85136991_85146021	ENSG00000117155.17	1.40376
intron_1_84671308_84690154	0.160392	Cells_Cultured_fibroblasts	0.892735	SSX2IP	intron_1_85136991_85155837	ENSG00000117155.17	-1.40376
intron_20_50593196_50594553	0.160492	Cells_Cultured_fibroblasts	0.892735	RIPOR3	intron_20_49209733_49211090	ENSG00000042062.13	-1.40342
intron_22_37560588_37566072	0.16112	Cells_Cultured_fibroblasts	0.892735	CDC42EP1	intron_22_37956595_37962079	ENSG00000128283.7	-1.40132
intron_22_50507035_50507582	0.159885	Cells_Cultured_fibroblasts	0.892735	LMF2	intron_22_50945464_50946011	ENSG00000100258.18	1.40546
intron_2_181928278_181929561	0.160509	Cells_Cultured_fibroblasts	0.892735	ITPRID2	intron_2_182793005_182794288	ENSG00000138434.17	-1.40336
intron_3_119463472_119463606	0.159798	Cells_Cultured_fibroblasts	0.892735	TMEM39A	intron_3_119182319_119182453	ENSG00000176142.13	1.40575
intron_3_37047683_37048904	0.160061	Cells_Cultured_fibroblasts	0.892735	MLH1	intron_3_37089174_37090395	ENSG00000076242.16	-1.40487
intron_3_49174403_49174742	0.16112	Cells_Cultured_fibroblasts	0.892735	KLHDC8B	intron_3_49211836_49212175	ENSG00000185909.15	1.40132
intron_3_72997071_72998077	0.160286	Cells_Cultured_fibroblasts	0.892735	PPP4R2	intron_3_73046222_73047228	ENSG00000163605.15	-1.40411
intron_3_9930149_9930895	0.160922	Cells_Cultured_fibroblasts	0.892735	IL17RC	intron_3_9971833_9972579	ENSG00000163702.21	-1.40198
intron_4_106320889_106324985	0.160465	Cells_Cultured_fibroblasts	0.892735	AIMP1	intron_4_107242046_107246142	ENSG00000164022.18	-1.40351
intron_4_22388947_22389088	0.160243	Cells_Cultured_fibroblasts	0.892735	ADGRA3	intron_4_22390570_22390711	ENSG00000152990.14	1.40426
intron_4_337986_343782	0.159784	Cells_Cultured_fibroblasts	0.892735	ZNF141	intron_4_331775_337571	ENSG00000131127.14	-1.4058
intron_4_51911174_51913290	0.159526	Cells_Cultured_fibroblasts	0.892735	DCUN1D4	intron_4_52777340_52779456	ENSG00000109184.15	1.40667
intron_5_69311204_69313985	0.161077	Cells_Cultured_fibroblasts	0.892735	CCDC125	intron_5_68607031_68609812	ENSG00000183323.13	-1.40146
intron_5_69311204_69320237	0.161077	Cells_Cultured_fibroblasts	0.892735	CCDC125	intron_5_68607031_68616064	ENSG00000183323.13	1.40146
intron_5_73887679_73892052	0.161126	Cells_Cultured_fibroblasts	0.892735	ARHGEF28	intron_5_73183504_73187877	ENSG00000214944.10	-1.40129
intron_5_81420533_81437430	0.160702	Cells_Cultured_fibroblasts	0.892735	SSBP2	intron_5_80716352_80733249	ENSG00000145687.17	-1.40271
intron_5_94917973_94923962	0.160517	Cells_Cultured_fibroblasts	0.892735	MCTP1	intron_5_94253678_94259667	ENSG00000175471.20	-1.40333
intron_6_49435623_49440206	0.160784	Cells_Cultured_fibroblasts	0.892735	MMUT	intron_6_49403336_49407919	ENSG00000146085.8	1.40244
intron_7_73552242_73557041	0.160353	Cells_Cultured_fibroblasts	0.892735	BCL7B	intron_7_72966572_72971371	ENSG00000106635.8	1.40388
intron_7_74515596_74518139	0.160826	Cells_Cultured_fibroblasts	0.892735	GTF2IRD1	intron_7_73929926_73932469	ENSG00000006704.11	1.4023
intron_8_66922725_66925437	0.160991	Cells_Cultured_fibroblasts	0.892735	SNHG6	intron_8_67834960_67837672	ENSG00000245910.9	-1.40175
intron_10_100499598_100502254	0.132023	Stomach	0.892736	SEC31B	intron_10_102259355_102262011	ENSG00000075826.17	1.50617
intron_10_100506420_100507908	0.132023	Stomach	0.892736	SEC31B	intron_10_102266177_102267665	ENSG00000075826.17	1.50617
intron_10_100509102_100516096	0.132023	Stomach	0.892736	ENSG00000255339	intron_10_102268859_102275853	ENSG00000255339.6	1.50617
intron_10_100509102_100516096	0.132023	Stomach	0.892736	SEC31B	intron_10_102268859_102275853	ENSG00000075826.17	1.50617
intron_11_61781824_61783498	0.132812	Stomach	0.892736	MYRF	intron_11_61549296_61550970	ENSG00000124920.14	-1.50311
intron_12_1639976_1645794	0.132256	Stomach	0.892736	WNT5B	intron_12_1749142_1754960	ENSG00000111186.13	1.50526
intron_12_32625779_32633549	0.132741	Stomach	0.892736	FGD4	intron_12_32778713_32786483	ENSG00000139132.16	1.50338
intron_14_104580003_104586415	0.132374	Stomach	0.892736	C14orf180	intron_14_105046340_105052752	ENSG00000184601.11	1.50481
intron_14_23360281_23365008	0.132791	Stomach	0.892736	EFS	intron_14_23829490_23834217	ENSG00000100842.13	1.50318
intron_14_23360833_23365008	0.132791	Stomach	0.892736	EFS	intron_14_23830042_23834217	ENSG00000100842.13	-1.50318
intron_15_74675142_74687091	0.132632	Stomach	0.892736	EDC3	intron_15_74967483_74979432	ENSG00000179151.13	1.5038
intron_15_90232327_90233669	0.132672	Stomach	0.892736	CIB1	intron_15_90775559_90776901	ENSG00000185043.13	1.50365
intron_16_24777358_24789232	0.132446	Stomach	0.892736	TNRC6A	intron_16_24788679_24800553	ENSG00000090905.19	1.50453
intron_16_78115154_78164183	0.1329	Stomach	0.892736	WWOX	intron_16_78149051_78198080	ENSG00000186153.18	1.50276
intron_16_84070776_84074597	0.131962	Stomach	0.892736	MBTPS1	intron_16_84104381_84108202	ENSG00000140943.18	1.50641
intron_16_84070776_84081747	0.131962	Stomach	0.892736	MBTPS1	intron_16_84104381_84115352	ENSG00000140943.18	-1.50641
intron_17_35983888_35984334	0.132809	Stomach	0.892736	CCL14	intron_17_34310924_34311370	ENSG00000276409.5	-1.50312
intron_17_43848893_43852912	0.131613	Stomach	0.892736	CD300LG	intron_17_41926261_41930280	ENSG00000161649.14	-1.50777
intron_17_43848893_43853960	0.131613	Stomach	0.892736	CD300LG	intron_17_41926261_41931328	ENSG00000161649.14	1.50777
intron_17_78396385_78398252	0.131896	Stomach	0.892736	PGS1	intron_17_76392466_76394333	ENSG00000087157.19	-1.50667
intron_1_153962747_153963059	0.131433	Stomach	0.892736	SLC39A1	intron_1_153935223_153935535	ENSG00000143570.19	1.50847
intron_1_153962747_153963177	0.131433	Stomach	0.892736	SLC39A1	intron_1_153935223_153935653	ENSG00000143570.19	-1.50847
intron_1_22052742_22078429	0.132893	Stomach	0.892736	CDC42	intron_1_22379235_22404922	ENSG00000070831.18	1.50279
intron_1_37969735_37976884	0.132658	Stomach	0.892736	SF3A3	intron_1_38435407_38442556	ENSG00000183431.12	1.5037
intron_1_40758294_40762888	0.132042	Stomach	0.892736	NFYC	intron_1_41223966_41228560	ENSG00000066136.21	1.5061
intron_1_93318228_93324635	0.131527	Stomach	0.892736	CCDC18-AS1	intron_1_93783785_93790192	ENSG00000223745.8	1.50811
intron_20_63706738_63706999	0.13172	Stomach	0.892736	ARFRP1	intron_20_62338090_62338351	ENSG00000101246.20	1.50735
intron_21_36362228_36364093	0.131683	Stomach	0.892736	MORC3	intron_21_37734526_37736391	ENSG00000159256.13	-1.5075
intron_22_45533898_45535256	0.132547	Stomach	0.892736	FBLN1	intron_22_45929778_45931136	ENSG00000077942.19	-1.50413
intron_4_1000064_1000612	0.131984	Stomach	0.892736	IDUA	intron_4_993852_994400	ENSG00000127415.13	-1.50633
intron_4_75914338_75919909	0.131974	Stomach	0.892736	NAAA	intron_4_76835491_76841062	ENSG00000138744.16	-1.50636
intron_5_141973742_141978303	0.131842	Stomach	0.892736	RNF14	intron_5_141353307_141357868	ENSG00000013561.18	1.50688
intron_5_147400833_147401540	0.131653	Stomach	0.892736	DPYSL3	intron_5_146780396_146781103	ENSG00000113657.13	-1.50761
intron_5_172382127_172394563	0.132256	Stomach	0.892736	SH3PXD2B	intron_5_171809131_171821567	ENSG00000174705.13	-1.50526
intron_6_106583420_106587679	0.132221	Stomach	0.892736	RTN4IP1	intron_6_107031295_107035554	ENSG00000130347.13	1.5054
intron_6_30204765_30213305	0.131729	Stomach	0.892736	TRIM26	intron_6_30172542_30181082	ENSG00000234127.9	-1.50732
intron_7_100420678_100425030	0.132822	Stomach	0.892736	ZCWPW1	intron_7_100018301_100022653	ENSG00000078487.18	-1.50307
intron_7_106091939_106092564	0.131642	Stomach	0.892736	SYPL1	intron_7_105732385_105733010	ENSG00000008282.10	1.50766
intron_7_34058163_34062002	0.132284	Stomach	0.892736	BMPER	intron_7_34097775_34101614	ENSG00000164619.10	1.50515
intron_8_26383230_26391243	0.132863	Stomach	0.892736	BNIP3L	intron_8_26240746_26248759	ENSG00000104765.16	-1.50291
intron_9_131504340_131506114	0.13209	Stomach	0.892736	POMT1	intron_9_134379727_134381501	ENSG00000130714.19	1.50591
intron_9_131504340_131506403	0.13209	Stomach	0.892736	POMT1	intron_9_134379727_134381790	ENSG00000130714.19	-1.50591
intron_9_131509022_131509743	0.131484	Stomach	0.892736	POMT1	intron_9_134384409_134385130	ENSG00000130714.19	1.50827
intron_9_131513331_131515426	0.131484	Stomach	0.892736	POMT1	intron_9_134388718_134390813	ENSG00000130714.19	-1.50827
intron_9_136740048_136741881	0.132397	Stomach	0.892736	LCN10	intron_9_139634500_139636333	ENSG00000187922.14	-1.50472
intron_9_136741361_136741656	0.132397	Stomach	0.892736	LCN10	intron_9_139635813_139636108	ENSG00000187922.14	-1.50472
intron_9_136741361_136741881	0.132397	Stomach	0.892736	LCN10	intron_9_139635813_139636333	ENSG00000187922.14	1.50472
intron_9_136741737_136741881	0.132397	Stomach	0.892736	LCN10	intron_9_139636189_139636333	ENSG00000187922.14	-1.50472
intron_9_2645082_2645574	0.132695	Stomach	0.892736	VLDLR	intron_9_2645082_2645574	ENSG00000147852.17	-1.50356
intron_9_35800845_35801070	0.1329	Stomach	0.892736	NPR2	intron_9_35800842_35801067	ENSG00000159899.16	1.50276
intron_12_113293349_113295960	0.102339	Esophagus_Gastroesophageal_Junction	0.892742	TPCN1	intron_12_113731154_113733765	ENSG00000186815.13	1.63362
intron_12_101771157_101780152	0.132698	Skin_Not_Sun_Exposed_Suprapubic	0.892746	GNPTAB	intron_12_102164935_102173930	ENSG00000111670.16	-1.50355
intron_15_74675142_74676941	0.132632	Skin_Not_Sun_Exposed_Suprapubic	0.892746	EDC3	intron_15_74967483_74969282	ENSG00000179151.13	1.5038
intron_15_74675142_74687091	0.132632	Skin_Not_Sun_Exposed_Suprapubic	0.892746	EDC3	intron_15_74967483_74979432	ENSG00000179151.13	1.5038
intron_19_19042877_19043992	0.132705	Skin_Not_Sun_Exposed_Suprapubic	0.892746	ARMC6	intron_19_19153686_19154801	ENSG00000105676.14	-1.50352
intron_1_6467893_6469042	0.132573	Skin_Not_Sun_Exposed_Suprapubic	0.892746	PLEKHG5	intron_1_6527953_6529102	ENSG00000171680.23	1.50403
intron_6_87534858_87541918	0.132685	Skin_Not_Sun_Exposed_Suprapubic	0.892746	RARS2	intron_6_88244576_88251636	ENSG00000146282.19	-1.5036
intron_10_93700106_93702375	0.158325	Cells_EBV-transformed_lymphocytes	0.892749	FRA10AC1	intron_10_95459863_95462132	ENSG00000148690.12	1.41073
intron_5_179837885_179840872	0.154313	Esophagus_Mucosa	0.89276	MRNIP	intron_5_179264885_179267872	ENSG00000161010.16	1.42446
intron_11_60179965_60181581	0.128373	Uterus	0.892766	MS4A6A	intron_11_59947438_59949054	ENSG00000110077.15	1.52055
intron_12_49524896_49525944	0.128201	Uterus	0.892766	SPATS2	intron_12_49918679_49919727	ENSG00000123352.18	1.52124
intron_12_49524896_49526078	0.128201	Uterus	0.892766	SPATS2	intron_12_49918679_49919861	ENSG00000123352.18	-1.52124
intron_14_20317974_20325539	0.128228	Uterus	0.892766	CCNB1IP1	intron_14_20786133_20793698	ENSG00000100814.18	1.52113
intron_14_20352347_20354085	0.128228	Uterus	0.892766	PARP2	intron_14_20820506_20822244	ENSG00000129484.14	-1.52113
intron_16_18812127_18815175	0.128152	Uterus	0.892766	SMG1	intron_16_18823449_18826497	ENSG00000157106.18	-1.52143
intron_16_68348431_68352248	0.128373	Uterus	0.892766	PRMT7	intron_16_68382334_68386151	ENSG00000132600.18	-1.52055
intron_17_76680879_76685072	0.12835	Uterus	0.892766	MXRA7	intron_17_74676961_74681154	ENSG00000182534.14	-1.52064
intron_19_1276103_1277183	0.128333	Uterus	0.892766	FAM174C	intron_19_1276102_1277182	ENSG00000228300.14	-1.52071
intron_1_37979055_37979465	0.128283	Uterus	0.892766	SF3A3	intron_1_38444727_38445137	ENSG00000183431.12	-1.52091
intron_1_43309532_43311671	0.128302	Uterus	0.892766	TIE1	intron_1_43775203_43777342	ENSG00000066056.14	1.52083
intron_2_30533314_30562146	0.128302	Uterus	0.892766	LCLAT1	intron_2_30756180_30785012	ENSG00000172954.14	-1.52083
intron_3_131469773_131471171	0.128015	Uterus	0.892766	MRPL3	intron_3_131188617_131190015	ENSG00000114686.9	-1.52198
intron_6_170567505_170569612	0.127966	Uterus	0.892766	TBP	intron_6_170876593_170878700	ENSG00000112592.15	-1.52217
intron_3_134178073_134183002	0.0939093	Thyroid	0.89277	RYK	intron_3_133896917_133901846	ENSG00000163785.13	-1.67513
intron_1_42846657_42849291	0.154549	Esophagus_Mucosa	0.892771	ZNF691	intron_1_43312328_43314962	ENSG00000164011.18	-1.42365
intron_1_42846657_42850950	0.154549	Esophagus_Mucosa	0.892771	ZNF691	intron_1_43312328_43316621	ENSG00000164011.18	-1.42365
intron_20_35474052_35474794	0.154376	Esophagus_Mucosa	0.892771	CEP250	intron_20_34061877_34062619	ENSG00000126001.17	-1.42424
intron_20_35474052_35475502	0.154376	Esophagus_Mucosa	0.892771	CEP250	intron_20_34061877_34063327	ENSG00000126001.17	1.42424
intron_3_50047326_50048245	0.154475	Esophagus_Mucosa	0.892771	RBM6	intron_3_50084759_50085678	ENSG00000004534.15	-1.4239
intron_4_108620712_108621951	0.154559	Esophagus_Mucosa	0.892771	RPL34	intron_4_109541868_109543107	ENSG00000109475.17	-1.42361
intron_4_52072156_52076779	0.154535	Esophagus_Mucosa	0.892771	SPATA18	intron_4_52938322_52942945	ENSG00000163071.11	-1.42369
intron_2_9962531_9963886	0.128511	Lung	0.892777	GRHL1	intron_2_10102660_10104015	ENSG00000134317.18	-1.52
intron_20_63595767_63597757	0.158019	Whole_Blood	0.892779	GMEB2	intron_20_62227120_62229110	ENSG00000101216.11	-1.41176
intron_14_23358965_23359317	0.132791	Skin_Not_Sun_Exposed_Suprapubic	0.89278	EFS	intron_14_23828174_23828526	ENSG00000100842.13	1.50318
intron_1_204447578_204449185	0.132884	Skin_Not_Sun_Exposed_Suprapubic	0.89278	PIK3C2B	intron_1_204416706_204418313	ENSG00000133056.14	1.50282
intron_2_207577224_207577505	0.132741	Skin_Not_Sun_Exposed_Suprapubic	0.89278	CREB1	intron_2_208441948_208442229	ENSG00000118260.15	-1.50338
intron_4_119528789_119550379	0.132792	Skin_Not_Sun_Exposed_Suprapubic	0.89278	ENSG00000291203	intron_4_120449944_120471534	ENSG00000291203.1	-1.50318
intron_9_33167046_33177420	0.132916	Skin_Not_Sun_Exposed_Suprapubic	0.89278	B4GALT1-AS1	intron_9_33167044_33177418	ENSG00000233554.6	1.5027
intron_9_35801154_35801643	0.1329	Skin_Not_Sun_Exposed_Suprapubic	0.89278	NPR2	intron_9_35801151_35801640	ENSG00000159899.16	1.50276
intron_10_98385067_98387201	0.0936028	Artery_Tibial	0.89279	PYROXD2	intron_10_100144824_100146958	ENSG00000119943.13	1.67669
intron_16_15704123_15708803	0.0935645	Artery_Tibial	0.89279	MYH11	intron_16_15797980_15802660	ENSG00000133392.18	-1.67689
intron_16_54919209_54920298	0.0935759	Artery_Tibial	0.89279	CRNDE	intron_16_54953121_54954210	ENSG00000245694.12	1.67683
intron_10_95414862_95421961	0.0828271	Brain_Anterior_cingulate_cortex_BA24	0.892807	SORBS1	intron_10_97174619_97181718	ENSG00000095637.23	1.73451
intron_11_610347_610501	0.0829198	Brain_Anterior_cingulate_cortex_BA24	0.892807	PHRF1	intron_11_610347_610501	ENSG00000070047.13	-1.73399
intron_12_121244129_121244573	0.0827515	Brain_Anterior_cingulate_cortex_BA24	0.892807	CAMKK2	intron_12_121681932_121682376	ENSG00000110931.19	-1.73494
intron_15_42343154_42345758	0.0828784	Brain_Anterior_cingulate_cortex_BA24	0.892807	GANC	intron_15_42635352_42637956	ENSG00000214013.10	1.73422
intron_15_85708086_85710579	0.0825788	Brain_Anterior_cingulate_cortex_BA24	0.892807	AKAP13	intron_15_86251317_86253810	ENSG00000170776.22	-1.73592
intron_16_89758705_89761949	0.0824634	Brain_Anterior_cingulate_cortex_BA24	0.892807	FANCA	intron_16_89825113_89828357	ENSG00000187741.16	1.73657
intron_17_40027946_40028826	0.0826144	Brain_Anterior_cingulate_cortex_BA24	0.892807	MED24	intron_17_38184199_38185079	ENSG00000008838.21	1.73571
intron_18_79069529_79096476	0.0829658	Brain_Anterior_cingulate_cortex_BA24	0.892807	ATP9B	intron_18_76829529_76856476	ENSG00000166377.21	1.73373
intron_19_50481947_50482149	0.082354	Brain_Anterior_cingulate_cortex_BA24	0.892807	EMC10	intron_19_50985204_50985406	ENSG00000161671.17	-1.73719
intron_1_151760899_151761451	0.0827652	Brain_Anterior_cingulate_cortex_BA24	0.892807	MRPL9	intron_1_151733375_151733927	ENSG00000143436.11	-1.73486
intron_1_54695490_54700321	0.0828866	Brain_Anterior_cingulate_cortex_BA24	0.892807	MROH7-TTC4	intron_1_55161163_55165994	ENSG00000271723.5	-1.73418
intron_1_54695490_54700321	0.0828866	Brain_Anterior_cingulate_cortex_BA24	0.892807	MROH7	intron_1_55161163_55165994	ENSG00000184313.20	-1.73418
intron_20_17592063_17600738	0.0821123	Brain_Anterior_cingulate_cortex_BA24	0.892807	DSTN	intron_20_17572708_17581383	ENSG00000125868.16	1.73856
intron_22_36228280_36231340	0.0826442	Brain_Anterior_cingulate_cortex_BA24	0.892807	APOL2	intron_22_36624326_36627386	ENSG00000128335.14	-1.73555
intron_2_113627400_113628550	0.0820887	Brain_Anterior_cingulate_cortex_BA24	0.892807	RABL2A	intron_2_114384977_114386127	ENSG00000144134.19	-1.73869
intron_2_113627400_113628554	0.0820887	Brain_Anterior_cingulate_cortex_BA24	0.892807	RABL2A	intron_2_114384977_114386131	ENSG00000144134.19	1.73869
intron_2_223901333_223905947	0.0828516	Brain_Anterior_cingulate_cortex_BA24	0.892807	ENSG00000286239	intron_2_224766050_224770664	ENSG00000286239.1	1.73438
intron_2_223901333_223905947	0.0828516	Brain_Anterior_cingulate_cortex_BA24	0.892807	WDFY1	intron_2_224766050_224770664	ENSG00000085449.15	1.73438
intron_2_3465695_3477695	0.0826144	Brain_Anterior_cingulate_cortex_BA24	0.892807	TRAPPC12	intron_2_3469466_3481466	ENSG00000171853.16	1.73571
intron_3_39131095_39133052	0.082795	Brain_Anterior_cingulate_cortex_BA24	0.892807	TTC21A	intron_3_39172586_39174543	ENSG00000168026.19	-1.73469
intron_4_158155825_158170466	0.0829879	Brain_Anterior_cingulate_cortex_BA24	0.892807	GASK1B	intron_4_159076977_159091618	ENSG00000164125.16	1.73361
intron_4_98416888_98417367	0.082847	Brain_Anterior_cingulate_cortex_BA24	0.892807	RAP1GDS1	intron_4_99338039_99338518	ENSG00000138698.15	-1.7344
intron_5_133022906_133026497	0.0826887	Brain_Anterior_cingulate_cortex_BA24	0.892807	ZCCHC10	intron_5_132358598_132362189	ENSG00000155329.12	-1.73529
intron_5_6631977_6632599	0.0829664	Brain_Anterior_cingulate_cortex_BA24	0.892807	NSUN2	intron_5_6632090_6632712	ENSG00000037474.15	1.73373
intron_5_98868635_98869754	0.0827614	Brain_Anterior_cingulate_cortex_BA24	0.892807	CHD1	intron_5_98204339_98205458	ENSG00000153922.12	1.73488
intron_6_2959342_2968779	0.0823134	Brain_Anterior_cingulate_cortex_BA24	0.892807	SERPINB6	intron_6_2959576_2969013	ENSG00000124570.21	-1.73742
intron_11_410027_414823	0.095923	Brain_Hypothalamus	0.892816	SIGIRR	intron_11_410027_414823	ENSG00000185187.13	-1.66495
intron_11_78127436_78138710	0.0960658	Brain_Hypothalamus	0.892816	ALG8	intron_11_77838482_77849756	ENSG00000159063.14	1.66423
intron_13_102766580_102768260	0.0960939	Brain_Hypothalamus	0.892816	TEX30	intron_13_103418930_103420610	ENSG00000151287.17	-1.66409
intron_16_67208090_67208312	0.0959955	Brain_Hypothalamus	0.892816	FBXL9P	intron_16_67241993_67242215	ENSG00000125122.18	1.66459
intron_1_243286397_243304713	0.0960658	Brain_Hypothalamus	0.892816	SDCCAG8	intron_1_243449699_243468015	ENSG00000054282.16	1.66423
intron_22_31095455_31095534	0.0960213	Brain_Hypothalamus	0.892816	SMTN	intron_22_31491441_31491520	ENSG00000183963.19	-1.66446
intron_3_42532333_42534975	0.0960093	Brain_Hypothalamus	0.892816	VIPR1	intron_3_42573825_42576467	ENSG00000114812.13	1.66452
intron_7_99460193_99466111	0.0960266	Brain_Hypothalamus	0.892816	ATP5MF	intron_7_99057816_99063734	ENSG00000241468.8	1.66443
intron_7_99460193_99466129	0.0960266	Brain_Hypothalamus	0.892816	ATP5MF-PTCD1	intron_7_99057816_99063752	ENSG00000248919.7	-1.66443
intron_7_99460193_99466129	0.0960266	Brain_Hypothalamus	0.892816	ATP5MF	intron_7_99057816_99063752	ENSG00000241468.8	-1.66443
intron_10_13345028_13347277	0.134549	Testis	0.892822	SEPHS1	intron_10_13387028_13389277	ENSG00000086475.15	-1.4964
intron_10_76324485_76557209	0.134562	Testis	0.892822	LRMDA	intron_10_78084243_78316967	ENSG00000148655.15	1.49635
intron_11_65578278_65579078	0.13404	Testis	0.892822	EHBP1L1	intron_11_65345749_65346549	ENSG00000173442.13	-1.49836
intron_11_65864815_65865017	0.134337	Testis	0.892822	MUS81	intron_11_65632286_65632488	ENSG00000172732.12	-1.49721
intron_12_118121618_118126481	0.134339	Testis	0.892822	VSIG10	intron_12_118559423_118564286	ENSG00000176834.14	1.49721
intron_12_120534968_120546405	0.134365	Testis	0.892822	RNF10	intron_12_120972771_120984208	ENSG00000022840.17	-1.49711
intron_12_42375074_42387456	0.134549	Testis	0.892822	PPHLN1	intron_12_42768876_42781258	ENSG00000134283.18	-1.4964
intron_16_88714227_88714383	0.134229	Testis	0.892822	CTU2	intron_16_88780635_88780791	ENSG00000174177.13	1.49763
intron_17_12984908_12987101	0.134548	Testis	0.892822	ARHGAP44	intron_17_12888225_12890418	ENSG00000006740.18	1.49641
intron_17_36076802_36081496	0.134146	Testis	0.892822	CCL3-AS1	intron_17_34404162_34408854	ENSG00000277089.4	1.49795
intron_17_40818482_40818767	0.134356	Testis	0.892822	KRT10	intron_17_38974734_38975019	ENSG00000186395.9	1.49714
intron_1_4583178_4583897	0.134076	Testis	0.892822	LINC01646	intron_1_4643238_4643957	ENSG00000232596.3	1.49822
intron_20_5106310_5109332	0.134115	Testis	0.892822	TMEM230	intron_20_5086956_5089978	ENSG00000089063.15	1.49807
intron_20_57392777_57393279	0.134264	Testis	0.892822	RBM38	intron_20_55967833_55968335	ENSG00000132819.17	1.4975
intron_21_37421866_37425690	0.134287	Testis	0.892822	DYRK1A	intron_21_38794168_38797992	ENSG00000157540.22	1.49741
intron_21_46315547_46317208	0.134452	Testis	0.892822	C21orf58	intron_21_47735461_47737122	ENSG00000160298.18	-1.49677
intron_22_49919312_49919730	0.13405	Testis	0.892822	CRELD2	intron_22_50312960_50313378	ENSG00000184164.15	1.49832
intron_2_238226612_238227684	0.134498	Testis	0.892822	LINC02610	intron_2_239135253_239136325	ENSG00000186235.12	-1.4966
intron_4_119528789_119543753	0.134091	Testis	0.892822	ENSG00000291203	intron_4_120449944_120464908	ENSG00000291203.1	1.49816
intron_4_13577631_13579928	0.134301	Testis	0.892822	BOD1L1	intron_4_13579255_13581552	ENSG00000038219.13	1.49735
intron_5_131988226_131988805	0.134512	Testis	0.892822	ACSL6	intron_5_131323919_131324498	ENSG00000164398.15	1.49655
intron_5_131988226_131988805	0.134512	Testis	0.892822	ENSG00000281938	intron_5_131323919_131324498	ENSG00000281938.2	1.49655
intron_6_167026615_167032603	0.134562	Testis	0.892822	CEP43	intron_6_167440103_167446091	ENSG00000213066.14	-1.49635
intron_6_167026615_167032603	0.134562	Testis	0.892822	ENSG00000272980	intron_6_167440103_167446091	ENSG00000272980.5	-1.49635
intron_7_100425136_100428568	0.134411	Testis	0.892822	ZCWPW1	intron_7_100022759_100026191	ENSG00000078487.18	-1.49693
intron_7_5741644_5752846	0.134417	Testis	0.892822	RNF216	intron_7_5781275_5792477	ENSG00000011275.19	-1.49691
intron_8_27756770_27762419	0.134382	Testis	0.892822	CCDC25	intron_8_27614287_27619936	ENSG00000147419.19	1.49704
intron_10_5911128_5913747	0.117642	Esophagus_Muscularis	0.892823	FBH1	intron_10_5953091_5955710	ENSG00000134452.20	1.56475
intron_12_12612187_12635777	0.117047	Esophagus_Muscularis	0.892823	CREBL2	intron_12_12765121_12788711	ENSG00000111269.3	1.56729
intron_12_69350272_69352220	0.117043	Esophagus_Muscularis	0.892823	LYZ	intron_12_69744052_69746000	ENSG00000090382.7	-1.56731
intron_13_27069384_27071071	0.117713	Esophagus_Muscularis	0.892823	USP12	intron_13_27643521_27645208	ENSG00000152484.14	1.56444
intron_15_82986369_82987336	0.117445	Esophagus_Muscularis	0.892823	RAMAC	intron_15_83655121_83656088	ENSG00000169612.4	-1.56559
intron_15_82987384_82989010	0.117445	Esophagus_Muscularis	0.892823	RAMAC	intron_15_83656136_83657762	ENSG00000169612.4	-1.56559
intron_17_38724976_38725557	0.117687	Esophagus_Muscularis	0.892823	MLLT6	intron_17_36881229_36881810	ENSG00000275023.5	-1.56456
intron_17_79034533_79043955	0.117598	Esophagus_Muscularis	0.892823	C1QTNF1	intron_17_77030615_77040037	ENSG00000173918.15	1.56494
intron_18_79680261_79695225	0.117462	Esophagus_Muscularis	0.892823	CTDP1	intron_18_77440261_77455225	ENSG00000060069.18	-1.56552
intron_19_16209177_16210360	0.117462	Esophagus_Muscularis	0.892823	AP1M1	intron_19_16319988_16321171	ENSG00000072958.9	-1.56552
intron_1_154214574_154219836	0.117532	Esophagus_Muscularis	0.892823	C1orf43	intron_1_154187050_154192312	ENSG00000143612.21	1.56522
intron_1_154214574_154220342	0.117532	Esophagus_Muscularis	0.892823	C1orf43	intron_1_154187050_154192818	ENSG00000143612.21	-1.56522
intron_1_234465708_234467502	0.117216	Esophagus_Muscularis	0.892823	TARBP1	intron_1_234601454_234603248	ENSG00000059588.10	1.56657
intron_1_236180028_236183778	0.117666	Esophagus_Muscularis	0.892823	GPR137B	intron_1_236343328_236347078	ENSG00000077585.14	1.56464
intron_22_45328063_45328392	0.117616	Esophagus_Muscularis	0.892823	FAM118A	intron_22_45723944_45724273	ENSG00000100376.12	1.56486
intron_5_126584012_126592664	0.117575	Esophagus_Muscularis	0.892823	ALDH7A1	intron_5_125919704_125928356	ENSG00000164904.18	1.56503
intron_5_14489817_14492567	0.117532	Esophagus_Muscularis	0.892823	TRIO	intron_5_14489926_14492676	ENSG00000038382.23	1.56522
intron_5_14492814_14496879	0.117532	Esophagus_Muscularis	0.892823	TRIO	intron_5_14492923_14496988	ENSG00000038382.23	1.56522
intron_5_32243599_32248002	0.117664	Esophagus_Muscularis	0.892823	MTMR12	intron_5_32243705_32248108	ENSG00000150712.11	1.56466
intron_7_50674658_50703821	0.117429	Esophagus_Muscularis	0.892823	GRB10	intron_7_50742355_50771518	ENSG00000106070.20	1.56566
intron_9_122390345_122392189	0.117583	Esophagus_Muscularis	0.892823	PTGS1	intron_9_125152624_125154468	ENSG00000095303.17	1.565
intron_9_128323147_128323283	0.117366	Esophagus_Muscularis	0.892823	COQ4	intron_9_131085426_131085562	ENSG00000167113.11	1.56593
intron_11_62611920_62614258	0.093903	Artery_Tibial	0.892827	ROM1	intron_11_62379392_62381730	ENSG00000149489.9	1.67516
intron_11_62612091_62614258	0.093903	Artery_Tibial	0.892827	ROM1	intron_11_62379563_62381730	ENSG00000149489.9	1.67516
intron_15_82138842_82151451	0.0936721	Artery_Tibial	0.892827	EFL1	intron_15_82431183_82443792	ENSG00000140598.16	-1.67634
intron_1_180052316_180052970	0.0938017	Artery_Tibial	0.892827	CEP350	intron_1_180021451_180022105	ENSG00000135837.17	-1.67568
intron_1_219193251_219210532	0.0939081	Artery_Tibial	0.892827	LYPLAL1	intron_1_219366593_219383874	ENSG00000143353.12	-1.67513
intron_1_85678781_85680836	0.09374	Artery_Tibial	0.892827	ZNHIT6	intron_1_86144464_86146519	ENSG00000117174.11	-1.67599
intron_3_134178073_134183002	0.0939093	Artery_Tibial	0.892827	RYK	intron_3_133896917_133901846	ENSG00000163785.13	-1.67513
intron_6_29727139_29728365	0.0938292	Artery_Tibial	0.892827	HLA-F-AS1	intron_6_29694916_29696142	ENSG00000214922.9	-1.67554
intron_7_1163495_1164161	0.0937271	Artery_Tibial	0.892827	ZFAND2A-DT	intron_7_1203131_1203797	ENSG00000229043.3	-1.67606
intron_9_131465078_131467563	0.0938017	Artery_Tibial	0.892827	PRRC2B	intron_9_134340465_134342950	ENSG00000288701.1	1.67568
intron_14_35077216_35078927	0.0982024	Colon_Transverse	0.892827	FAM177A1	intron_14_35546422_35548133	ENSG00000151327.14	-1.65363
intron_4_86890158_86891456	0.1546	Esophagus_Mucosa	0.892829	C4orf36	intron_4_87811311_87812609	ENSG00000163633.12	1.42347
intron_10_1086357_1093452	0.0861833	Brain_Anterior_cingulate_cortex_BA24	0.892831	WDR37	intron_10_1132297_1139392	ENSG00000047056.18	1.71588
intron_10_109873427_109877790	0.0854324	Brain_Anterior_cingulate_cortex_BA24	0.892831	XPNPEP1	intron_10_111633185_111637548	ENSG00000108039.18	1.72
intron_10_3140765_3143389	0.0884767	Brain_Anterior_cingulate_cortex_BA24	0.892831	PITRM1	intron_10_3182957_3185581	ENSG00000107959.17	-1.70349
intron_10_3140812_3143389	0.0884767	Brain_Anterior_cingulate_cortex_BA24	0.892831	PITRM1	intron_10_3183004_3185581	ENSG00000107959.17	1.70349
intron_10_70007669_70007755	0.0831176	Brain_Anterior_cingulate_cortex_BA24	0.892831	LINC02636	intron_10_71767425_71767511	ENSG00000224222.2	-1.73288
intron_10_77812377_77816551	0.0848154	Brain_Anterior_cingulate_cortex_BA24	0.892831	DLG5	intron_10_79572135_79576309	ENSG00000151208.17	1.7234
intron_10_77816175_77816551	0.0835416	Brain_Anterior_cingulate_cortex_BA24	0.892831	DLG5	intron_10_79575933_79576309	ENSG00000151208.17	-1.7305
intron_10_84254443_84258508	0.0859367	Brain_Anterior_cingulate_cortex_BA24	0.892831	RGR	intron_10_86014199_86018264	ENSG00000148604.15	-1.71723
intron_10_98385067_98387201	0.0851779	Brain_Anterior_cingulate_cortex_BA24	0.892831	PYROXD2	intron_10_100144824_100146958	ENSG00000119943.13	1.7214
intron_11_111540928_111543923	0.0857152	Brain_Anterior_cingulate_cortex_BA24	0.892831	LAYN	intron_11_111411653_111414648	ENSG00000204381.12	-1.71845
intron_11_43754121_43754873	0.0877323	Brain_Anterior_cingulate_cortex_BA24	0.892831	HSD17B12	intron_11_43775671_43776423	ENSG00000149084.13	1.70748
intron_11_43754121_43798320	0.0877323	Brain_Anterior_cingulate_cortex_BA24	0.892831	ENSG00000283341	intron_11_43775671_43819870	ENSG00000283341.4	-1.70748
intron_11_43754121_43798320	0.0877323	Brain_Anterior_cingulate_cortex_BA24	0.892831	HSD17B12	intron_11_43775671_43819870	ENSG00000149084.13	-1.70748
intron_11_64223967_64224100	0.0852164	Brain_Anterior_cingulate_cortex_BA24	0.892831	TRPT1	intron_11_63991439_63991572	ENSG00000149743.14	-1.72119
intron_11_64224210_64224285	0.0852164	Brain_Anterior_cingulate_cortex_BA24	0.892831	TRPT1	intron_11_63991682_63991757	ENSG00000149743.14	-1.72119
intron_11_64245287_64246416	0.0848621	Brain_Anterior_cingulate_cortex_BA24	0.892831	PPP1R14B	intron_11_64012759_64013888	ENSG00000173457.11	-1.72315
intron_12_105195349_105195445	0.0850987	Brain_Anterior_cingulate_cortex_BA24	0.892831	APPL2	intron_12_105589127_105589223	ENSG00000136044.12	1.72184
intron_12_111457359_111461139	0.0884767	Brain_Anterior_cingulate_cortex_BA24	0.892831	ATXN2	intron_12_111895163_111898943	ENSG00000204842.18	1.70349
intron_12_111457359_111470108	0.0884767	Brain_Anterior_cingulate_cortex_BA24	0.892831	ATXN2	intron_12_111895163_111907912	ENSG00000204842.18	-1.70349
intron_12_4607387_4610155	0.0851958	Brain_Anterior_cingulate_cortex_BA24	0.892831	DYRK4	intron_12_4716553_4719321	ENSG00000010219.14	-1.7213
intron_12_89492115_89525120	0.0838242	Brain_Anterior_cingulate_cortex_BA24	0.892831	POC1B	intron_12_89885892_89918897	ENSG00000139323.14	-1.72892
intron_13_110697967_110701438	0.0886497	Brain_Anterior_cingulate_cortex_BA24	0.892831	CARS2	intron_13_111350314_111353785	ENSG00000134905.17	1.70256
intron_13_45989097_46003139	0.0855371	Brain_Anterior_cingulate_cortex_BA24	0.892831	ZC3H13	intron_13_46563232_46577274	ENSG00000123200.17	1.71942
intron_13_77118495_77121373	0.0857746	Brain_Anterior_cingulate_cortex_BA24	0.892831	MYCBP2	intron_13_77692630_77695508	ENSG00000005810.20	1.71812
intron_14_23299541_23300758	0.0857145	Brain_Anterior_cingulate_cortex_BA24	0.892831	PPP1R3E	intron_14_23768750_23769967	ENSG00000235194.9	-1.71845
intron_14_50645014_50665179	0.0878142	Brain_Anterior_cingulate_cortex_BA24	0.892831	SAV1	intron_14_51111732_51131897	ENSG00000151748.15	1.70704
intron_14_95535384_95543947	0.0850435	Brain_Anterior_cingulate_cortex_BA24	0.892831	GLRX5	intron_14_96001721_96010284	ENSG00000182512.5	1.72214
intron_15_34163690_34177821	0.0834929	Brain_Anterior_cingulate_cortex_BA24	0.892831	KATNBL1	intron_15_34455891_34470022	ENSG00000134152.11	1.73077
intron_15_34163690_34209951	0.0834929	Brain_Anterior_cingulate_cortex_BA24	0.892831	KATNBL1	intron_15_34455891_34502152	ENSG00000134152.11	-1.73077
intron_15_42878684_42920438	0.0833548	Brain_Anterior_cingulate_cortex_BA24	0.892831	TTBK2	intron_15_43170882_43212636	ENSG00000128881.18	1.73154
intron_15_49576845_49577172	0.0877323	Brain_Anterior_cingulate_cortex_BA24	0.892831	FAM227B	intron_15_49869042_49869369	ENSG00000166262.16	1.70748
intron_15_49576845_49577629	0.0873659	Brain_Anterior_cingulate_cortex_BA24	0.892831	FAM227B	intron_15_49869042_49869826	ENSG00000166262.16	-1.70946
intron_15_49577305_49588016	0.0873659	Brain_Anterior_cingulate_cortex_BA24	0.892831	FAM227B	intron_15_49869502_49880213	ENSG00000166262.16	1.70946
intron_15_89328535_89328685	0.0876309	Brain_Anterior_cingulate_cortex_BA24	0.892831	POLG	intron_15_89871766_89871916	ENSG00000140521.18	-1.70803
intron_16_27845061_27963156	0.0836557	Brain_Anterior_cingulate_cortex_BA24	0.892831	GSG1L	intron_16_27856382_27974477	ENSG00000169181.13	1.72986
intron_16_29834066_29835704	0.0884028	Brain_Anterior_cingulate_cortex_BA24	0.892831	MVP	intron_16_29845387_29847025	ENSG00000013364.19	1.70388
intron_16_57460104_57460589	0.0848934	Brain_Anterior_cingulate_cortex_BA24	0.892831	COQ9	intron_16_57494016_57494501	ENSG00000088682.14	1.72297
intron_16_57470129_57470211	0.0848934	Brain_Anterior_cingulate_cortex_BA24	0.892831	POLR2C	intron_16_57504041_57504123	ENSG00000102978.13	1.72297
intron_16_57470129_57470280	0.0848934	Brain_Anterior_cingulate_cortex_BA24	0.892831	POLR2C	intron_16_57504041_57504192	ENSG00000102978.13	-1.72297
intron_16_75235986_75236882	0.0887314	Brain_Anterior_cingulate_cortex_BA24	0.892831	BCAR1	intron_16_75269884_75270780	ENSG00000050820.17	1.70213
intron_16_88701418_88706171	0.0867929	Brain_Anterior_cingulate_cortex_BA24	0.892831	RNF166	intron_16_88767826_88772579	ENSG00000158717.11	-1.71256
intron_16_89658209_89669286	0.0885871	Brain_Anterior_cingulate_cortex_BA24	0.892831	SPATA33	intron_16_89724617_89735694	ENSG00000167523.15	-1.7029
intron_16_89658421_89660540	0.0885871	Brain_Anterior_cingulate_cortex_BA24	0.892831	SPATA33	intron_16_89724829_89726948	ENSG00000167523.15	1.7029
intron_17_35766894_35767752	0.084337	Brain_Anterior_cingulate_cortex_BA24	0.892831	MMP28	intron_17_34093913_34094771	ENSG00000271447.6	1.72606
intron_17_40033456_40034916	0.0877955	Brain_Anterior_cingulate_cortex_BA24	0.892831	MED24	intron_17_38189709_38191169	ENSG00000008838.21	1.70714
intron_17_40033456_40035117	0.0877955	Brain_Anterior_cingulate_cortex_BA24	0.892831	MED24	intron_17_38189709_38191370	ENSG00000008838.21	1.70714
intron_17_40033771_40034916	0.0877955	Brain_Anterior_cingulate_cortex_BA24	0.892831	MED24	intron_17_38190024_38191169	ENSG00000008838.21	-1.70714
intron_17_48032741_48033211	0.0833796	Brain_Anterior_cingulate_cortex_BA24	0.892831	COPZ2	intron_17_46110107_46110577	ENSG00000005243.10	1.7314
intron_17_48033302_48033863	0.0833796	Brain_Anterior_cingulate_cortex_BA24	0.892831	COPZ2	intron_17_46110668_46111229	ENSG00000005243.10	-1.7314
intron_17_59131367_59155131	0.0884447	Brain_Anterior_cingulate_cortex_BA24	0.892831	SKA2	intron_17_57208728_57232492	ENSG00000182628.13	1.70366
intron_17_67344780_67345745	0.0866434	Brain_Anterior_cingulate_cortex_BA24	0.892831	PSMD12	intron_17_65340896_65341861	ENSG00000197170.10	1.71338
intron_17_68450897_68452910	0.0873314	Brain_Anterior_cingulate_cortex_BA24	0.892831	WIPI1	intron_17_66447038_66449051	ENSG00000070540.13	-1.70965
intron_17_82921577_82924939	0.0860535	Brain_Anterior_cingulate_cortex_BA24	0.892831	TBCD	intron_17_80879453_80882815	ENSG00000141556.22	-1.71659
intron_19_10500080_10502697	0.0860987	Brain_Anterior_cingulate_cortex_BA24	0.892831	KEAP1	intron_19_10610756_10613373	ENSG00000079999.14	-1.71635
intron_19_10547115_10547189	0.0852333	Brain_Anterior_cingulate_cortex_BA24	0.892831	ATG4D	intron_19_10657791_10657865	ENSG00000130734.10	-1.7211
intron_19_19054321_19055265	0.0885598	Brain_Anterior_cingulate_cortex_BA24	0.892831	ARMC6	intron_19_19165130_19166074	ENSG00000105676.14	-1.70304
intron_19_24046279_24049405	0.086307	Brain_Anterior_cingulate_cortex_BA24	0.892831	ENSG00000268362	intron_19_24229081_24232207	ENSG00000268362.6	1.71521
intron_19_32582232_32584950	0.0831696	Brain_Anterior_cingulate_cortex_BA24	0.892831	PDCD5	intron_19_33073138_33075856	ENSG00000105185.12	1.73258
intron_19_39485807_39486187	0.0870317	Brain_Anterior_cingulate_cortex_BA24	0.892831	TIMM50	intron_19_39976447_39976827	ENSG00000105197.11	1.71127
intron_19_47041125_47042810	0.0867142	Brain_Anterior_cingulate_cortex_BA24	0.892831	NPAS1	intron_19_47544383_47546068	ENSG00000130751.10	-1.71299
intron_19_55689371_55689867	0.0880095	Brain_Anterior_cingulate_cortex_BA24	0.892831	EPN1	intron_19_56200737_56201233	ENSG00000063245.15	1.70599
intron_1_110226178_110232911	0.0838425	Brain_Anterior_cingulate_cortex_BA24	0.892831	KCNC4	intron_1_110768800_110775533	ENSG00000116396.15	1.72881
intron_1_159780993_159781099	0.0868483	Brain_Anterior_cingulate_cortex_BA24	0.892831	DUSP23	intron_1_159750783_159750889	ENSG00000158716.9	-1.71226
intron_1_16452015_16455818	0.0876309	Brain_Anterior_cingulate_cortex_BA24	0.892831	NECAP2	intron_1_16778510_16782313	ENSG00000157191.20	1.70803
intron_1_222823945_222827428	0.0866297	Brain_Anterior_cingulate_cortex_BA24	0.892831	DISP1	intron_1_222997287_223000770	ENSG00000154309.9	1.71345
intron_1_22569353_22576217	0.0861244	Brain_Anterior_cingulate_cortex_BA24	0.892831	EPHA8	intron_1_22895846_22902710	ENSG00000070886.12	1.71621
intron_1_229460769_229463543	0.0887698	Brain_Anterior_cingulate_cortex_BA24	0.892831	NUP133	intron_1_229596516_229599290	ENSG00000069248.12	-1.70192
intron_1_229463676_229464624	0.0849811	Brain_Anterior_cingulate_cortex_BA24	0.892831	NUP133	intron_1_229599423_229600371	ENSG00000069248.12	1.72249
intron_1_230933861_230936158	0.086228	Brain_Anterior_cingulate_cortex_BA24	0.892831	TTC13	intron_1_231069607_231071904	ENSG00000143643.13	-1.71564
intron_1_46572167_46576575	0.0858916	Brain_Anterior_cingulate_cortex_BA24	0.892831	MKNK1	intron_1_47037839_47042247	ENSG00000079277.22	-1.71748
intron_1_46575020_46576575	0.0858916	Brain_Anterior_cingulate_cortex_BA24	0.892831	MKNK1	intron_1_47040692_47042247	ENSG00000079277.22	1.71748
intron_1_62148390_62153358	0.088701	Brain_Anterior_cingulate_cortex_BA24	0.892831	PATJ	intron_1_62614062_62619030	ENSG00000132849.22	1.70229
intron_1_62148390_62160908	0.088701	Brain_Anterior_cingulate_cortex_BA24	0.892831	PATJ	intron_1_62614062_62626580	ENSG00000132849.22	-1.70229
intron_1_71066934_71069276	0.0845928	Brain_Anterior_cingulate_cortex_BA24	0.892831	ZRANB2	intron_1_71532617_71534959	ENSG00000132485.14	-1.72464
intron_1_84566012_84569931	0.0863152	Brain_Anterior_cingulate_cortex_BA24	0.892831	CTBS	intron_1_85031695_85035614	ENSG00000117151.13	-1.71516
intron_1_84566012_84570582	0.0863152	Brain_Anterior_cingulate_cortex_BA24	0.892831	CTBS	intron_1_85031695_85036265	ENSG00000117151.13	1.71516
intron_20_44484530_44486596	0.085071	Brain_Anterior_cingulate_cortex_BA24	0.892831	TTPAL	intron_20_43113170_43115236	ENSG00000124120.11	1.72199
intron_20_44622652_44622829	0.086368	Brain_Anterior_cingulate_cortex_BA24	0.892831	ADA	intron_20_43251293_43251470	ENSG00000196839.14	1.71488
intron_20_44622930_44624202	0.086368	Brain_Anterior_cingulate_cortex_BA24	0.892831	ADA	intron_20_43251571_43252843	ENSG00000196839.14	-1.71488
intron_20_45855292_45857188	0.0844392	Brain_Anterior_cingulate_cortex_BA24	0.892831	ACOT8	intron_20_44483931_44485827	ENSG00000101473.17	1.72549
intron_20_63674093_63678145	0.0888014	Brain_Anterior_cingulate_cortex_BA24	0.892831	RTEL1-TNFRSF6B	intron_20_62305446_62309498	ENSG00000026036.23	-1.70175
intron_20_63674093_63678145	0.0888014	Brain_Anterior_cingulate_cortex_BA24	0.892831	RTEL1	intron_20_62305446_62309498	ENSG00000258366.12	-1.70175
intron_21_44305417_44306681	0.0850971	Brain_Anterior_cingulate_cortex_BA24	0.892831	PFKL	intron_21_45725300_45726564	ENSG00000141959.17	1.72185
intron_21_44305935_44306681	0.0875745	Brain_Anterior_cingulate_cortex_BA24	0.892831	PFKL	intron_21_45725818_45726564	ENSG00000141959.17	1.70833
intron_22_19041294_19041807	0.0838858	Brain_Anterior_cingulate_cortex_BA24	0.892831	DGCR2	intron_22_19028807_19029320	ENSG00000070413.20	-1.72857
intron_22_41219536_41220734	0.0864763	Brain_Anterior_cingulate_cortex_BA24	0.892831	L3MBTL2	intron_22_41615540_41616738	ENSG00000100395.15	1.71429
intron_22_45138916_45152405	0.0868543	Brain_Anterior_cingulate_cortex_BA24	0.892831	NUP50-DT	intron_22_45534797_45548286	ENSG00000226328.8	-1.71223
intron_22_50258301_50261167	0.0859351	Brain_Anterior_cingulate_cortex_BA24	0.892831	MAPK12	intron_22_50696730_50699596	ENSG00000188130.14	1.71724
intron_2_1892287_1903080	0.0882919	Brain_Anterior_cingulate_cortex_BA24	0.892831	MYT1L	intron_2_1896059_1906852	ENSG00000186487.21	-1.70448
intron_2_200472992_200477636	0.0873659	Brain_Anterior_cingulate_cortex_BA24	0.892831	SPATS2L	intron_2_201337715_201342359	ENSG00000196141.14	1.70946
intron_2_200885367_200885698	0.0852413	Brain_Anterior_cingulate_cortex_BA24	0.892831	PPIL3	intron_2_201750090_201750421	ENSG00000240344.10	1.72105
intron_2_219307314_219307444	0.0869088	Brain_Anterior_cingulate_cortex_BA24	0.892831	PTPRN	intron_2_220172036_220172166	ENSG00000054356.14	1.71193
intron_2_227328789_227330626	0.088105	Brain_Anterior_cingulate_cortex_BA24	0.892831	MFF	intron_2_228193505_228195342	ENSG00000168958.21	-1.70548
intron_2_229418230_229447316	0.0886397	Brain_Anterior_cingulate_cortex_BA24	0.892831	DNER	intron_2_230282946_230312032	ENSG00000187957.8	1.70262
intron_2_238082209_238083248	0.08803	Brain_Anterior_cingulate_cortex_BA24	0.892831	SCLY	intron_2_238990850_238991889	ENSG00000132330.18	-1.70588
intron_2_238082209_238083248	0.08803	Brain_Anterior_cingulate_cortex_BA24	0.892831	UBE2F-SCLY	intron_2_238990850_238991889	ENSG00000258984.5	-1.70588
intron_2_36553179_36555683	0.0848482	Brain_Anterior_cingulate_cortex_BA24	0.892831	FEZ2	intron_2_36780322_36782826	ENSG00000171055.15	1.72322
intron_2_38585881_38591530	0.0882307	Brain_Anterior_cingulate_cortex_BA24	0.892831	HNRNPLL	intron_2_38813023_38818672	ENSG00000143889.16	1.70481
intron_3_10018071_10023560	0.0845785	Brain_Anterior_cingulate_cortex_BA24	0.892831	CIDECP1	intron_3_10059755_10065244	ENSG00000186162.13	1.72472
intron_3_10018071_10023560	0.0845785	Brain_Anterior_cingulate_cortex_BA24	0.892831	ENSG00000291078	intron_3_10059755_10065244	ENSG00000291078.1	1.72472
intron_3_23901049_23910811	0.0868046	Brain_Anterior_cingulate_cortex_BA24	0.892831	NKIRAS1	intron_3_23942540_23952302	ENSG00000197885.11	-1.7125
intron_3_33501768_33516023	0.0866512	Brain_Anterior_cingulate_cortex_BA24	0.892831	CLASP2	intron_3_33543260_33557515	ENSG00000163539.18	1.71333
intron_3_47004590_47005181	0.0879534	Brain_Anterior_cingulate_cortex_BA24	0.892831	NBEAL2	intron_3_47046080_47046671	ENSG00000160796.18	1.70629
intron_3_62513706_62516059	0.0844726	Brain_Anterior_cingulate_cortex_BA24	0.892831	CADPS	intron_3_62499381_62501734	ENSG00000163618.18	-1.7253
intron_4_151688763_151701329	0.0861225	Brain_Anterior_cingulate_cortex_BA24	0.892831	GATB	intron_4_152609915_152622481	ENSG00000059691.12	1.71622
intron_4_17490745_17501719	0.084858	Brain_Anterior_cingulate_cortex_BA24	0.892831	QDPR	intron_4_17492368_17503342	ENSG00000151552.13	1.72317
intron_4_3029409_3035386	0.0873844	Brain_Anterior_cingulate_cortex_BA24	0.892831	GRK4	intron_4_3031136_3037113	ENSG00000125388.20	-1.70936
intron_4_83453945_83455508	0.0881508	Brain_Anterior_cingulate_cortex_BA24	0.892831	HELQ	intron_4_84375098_84376661	ENSG00000163312.11	1.70523
intron_5_180851493_180860528	0.0842325	Brain_Anterior_cingulate_cortex_BA24	0.892831	ZFP62	intron_5_180278493_180287528	ENSG00000196670.14	-1.72664
intron_5_477849_479866	0.0874592	Brain_Anterior_cingulate_cortex_BA24	0.892831	SLC9A3-AS1	intron_5_477964_479981	ENSG00000225138.8	1.70896
intron_5_74697106_74705219	0.0833548	Brain_Anterior_cingulate_cortex_BA24	0.892831	HEXB	intron_5_73992931_74001044	ENSG00000049860.14	1.73154
intron_6_144821018_144827348	0.0859137	Brain_Anterior_cingulate_cortex_BA24	0.892831	UTRN	intron_6_145142154_145148484	ENSG00000152818.20	1.71736
intron_7_106022448_106024381	0.0883059	Brain_Anterior_cingulate_cortex_BA24	0.892831	CDHR3	intron_7_105662894_105664827	ENSG00000128536.16	1.7044
intron_7_106091939_106092949	0.0859241	Brain_Anterior_cingulate_cortex_BA24	0.892831	SYPL1	intron_7_105732385_105733395	ENSG00000008282.10	-1.7173
intron_7_130959970_130984053	0.0843322	Brain_Anterior_cingulate_cortex_BA24	0.892831	LINC-PINT	intron_7_130644729_130668812	ENSG00000231721.8	1.72608
intron_7_2559217_2567116	0.0837159	Brain_Anterior_cingulate_cortex_BA24	0.892831	IQCE	intron_7_2598851_2606750	ENSG00000106012.18	1.72952
intron_7_50732368_50755887	0.0878089	Brain_Anterior_cingulate_cortex_BA24	0.892831	GRB10	intron_7_50800065_50823584	ENSG00000106070.20	1.70707
intron_7_66573550_66576755	0.0859077	Brain_Anterior_cingulate_cortex_BA24	0.892831	ENSG00000291136	intron_7_66038537_66041742	ENSG00000291136.1	-1.71739
intron_7_6697434_6697685	0.0864239	Brain_Anterior_cingulate_cortex_BA24	0.892831	ZNF12	intron_7_6737065_6737316	ENSG00000164631.19	1.71457
intron_7_73596479_73596639	0.087244	Brain_Anterior_cingulate_cortex_BA24	0.892831	MLXIPL	intron_7_73010809_73010969	ENSG00000009950.16	-1.71012
intron_7_7555189_7565914	0.0848102	Brain_Anterior_cingulate_cortex_BA24	0.892831	MIOS-DT	intron_7_7594820_7605545	ENSG00000272894.5	1.72343
intron_8_11821878_11826024	0.0867275	Brain_Anterior_cingulate_cortex_BA24	0.892831	FDFT1	intron_8_11679387_11683533	ENSG00000079459.13	1.71292
intron_8_11821878_11826079	0.0867275	Brain_Anterior_cingulate_cortex_BA24	0.892831	FDFT1	intron_8_11679387_11683588	ENSG00000079459.13	1.71292
intron_8_143614228_143614320	0.086327	Brain_Anterior_cingulate_cortex_BA24	0.892831	GFUS	intron_8_144696398_144696490	ENSG00000104522.16	1.7151
intron_8_6459402_6477594	0.0842332	Brain_Anterior_cingulate_cortex_BA24	0.892831	MCPH1	intron_8_6316923_6335115	ENSG00000147316.15	-1.72664
intron_8_73709162_73738284	0.0882964	Brain_Anterior_cingulate_cortex_BA24	0.892831	STAU2	intron_8_74621397_74650519	ENSG00000040341.18	-1.70445
intron_8_73976491_73978756	0.084683	Brain_Anterior_cingulate_cortex_BA24	0.892831	TMEM70	intron_8_74888726_74890991	ENSG00000175606.11	-1.72414
intron_8_73978875_73981155	0.0834456	Brain_Anterior_cingulate_cortex_BA24	0.892831	TMEM70	intron_8_74891110_74893390	ENSG00000175606.11	1.73103
intron_8_94958179_94980855	0.086285	Brain_Anterior_cingulate_cortex_BA24	0.892831	NDUFAF6	intron_8_95970407_95993083	ENSG00000156170.14	-1.71533
intron_9_136791424_136791778	0.0852726	Brain_Anterior_cingulate_cortex_BA24	0.892831	TMEM141	intron_9_139685876_139686230	ENSG00000244187.8	-1.72088
intron_9_33750727_33796643	0.0843063	Brain_Anterior_cingulate_cortex_BA24	0.892831	PRSS3	intron_9_33750725_33796641	ENSG00000010438.17	-1.72623
intron_9_92240691_92240856	0.0864763	Brain_Anterior_cingulate_cortex_BA24	0.892831	IARS1	intron_9_95002973_95003138	ENSG00000196305.19	1.71429
intron_9_92729236_92764505	0.0842559	Brain_Anterior_cingulate_cortex_BA24	0.892831	BICD2	intron_9_95491518_95526787	ENSG00000185963.14	-1.72651
intron_11_18565010_18566347	0.0909559	Vagina	0.892834	UEVLD	intron_11_18586557_18587894	ENSG00000151116.17	1.69038
intron_11_408206_409868	0.0914183	Vagina	0.892834	SIGIRR	intron_11_408206_409868	ENSG00000185187.13	-1.68796
intron_11_43405951_43407138	0.0913016	Vagina	0.892834	TTC17	intron_11_43427501_43428688	ENSG00000052841.16	-1.68857
intron_11_57321950_57322237	0.0913334	Vagina	0.892834	TNKS1BP1	intron_11_57089424_57089711	ENSG00000149115.14	1.68841
intron_11_57321950_57324840	0.0913334	Vagina	0.892834	TNKS1BP1	intron_11_57089424_57092314	ENSG00000149115.14	-1.68841
intron_11_78106912_78109442	0.0903735	Vagina	0.892834	ALG8	intron_11_77817958_77820488	ENSG00000159063.14	-1.69343
intron_12_123000478_123000778	0.0904209	Vagina	0.892834	PITPNM2	intron_12_123485025_123485325	ENSG00000090975.14	1.69318
intron_14_77451333_77453299	0.0905873	Vagina	0.892834	VIPAS39	intron_14_77917676_77919642	ENSG00000151445.16	1.69231
intron_15_43239266_43240852	0.0911501	Vagina	0.892834	TGM5	intron_15_43531464_43533050	ENSG00000104055.17	1.68936
intron_15_75843846_75854386	0.0911221	Vagina	0.892834	UBE2Q2	intron_15_76136187_76146727	ENSG00000140367.12	-1.68951
intron_15_90219891_90221367	0.0910939	Vagina	0.892834	SEMA4B	intron_15_90763123_90764599	ENSG00000185033.15	-1.68966
intron_16_1586275_1587198	0.0907302	Vagina	0.892834	IFT140	intron_16_1636276_1637199	ENSG00000187535.14	1.69156
intron_17_47379253_47391437	0.0910722	Vagina	0.892834	EFCAB13	intron_17_45456619_45468803	ENSG00000178852.16	-1.68977
intron_17_7392952_7393144	0.0913606	Vagina	0.892834	PLSCR3	intron_17_7296271_7296463	ENSG00000187838.17	1.68826
intron_17_7392952_7393144	0.0913606	Vagina	0.892834	TMEM256-PLSCR3	intron_17_7296271_7296463	ENSG00000262481.5	1.68826
intron_17_7392952_7393467	0.0913606	Vagina	0.892834	PLSCR3	intron_17_7296271_7296786	ENSG00000187838.17	-1.68826
intron_17_7392952_7393467	0.0913606	Vagina	0.892834	TMEM256-PLSCR3	intron_17_7296271_7296786	ENSG00000262481.5	-1.68826
intron_1_16593753_16594592	0.0908031	Vagina	0.892834	NBPF1	intron_1_16920248_16921087	ENSG00000219481.11	-1.69118
intron_1_22052742_22078429	0.0903873	Vagina	0.892834	CDC42	intron_1_22379235_22404922	ENSG00000070831.18	1.69336
intron_1_29203233_29206762	0.0910237	Vagina	0.892834	MECR	intron_1_29529745_29533274	ENSG00000116353.16	-1.69002
intron_22_42075652_42077280	0.0914221	Vagina	0.892834	PHETA2	intron_22_42471656_42473284	ENSG00000177096.9	1.68794
intron_2_36553179_36555683	0.0910939	Vagina	0.892834	FEZ2	intron_2_36780322_36782826	ENSG00000171055.15	1.68966
intron_2_43577242_43578513	0.0907843	Vagina	0.892834	THADA	intron_2_43804381_43805652	ENSG00000115970.19	1.69128
intron_2_97086198_97090109	0.0913447	Vagina	0.892834	FAHD2B	intron_2_97751935_97755846	ENSG00000144199.12	-1.68835
intron_3_32764809_32769887	0.0912407	Vagina	0.892834	CNOT10	intron_3_32806301_32811379	ENSG00000182973.20	-1.68889
intron_5_154889417_154891241	0.0910428	Vagina	0.892834	GEMIN5	intron_5_154268977_154270801	ENSG00000082516.9	-1.68992
intron_7_37342763_37448675	0.0912407	Vagina	0.892834	ELMO1	intron_7_37382367_37488278	ENSG00000155849.16	1.68889
intron_7_7568123_7572436	0.090496	Vagina	0.892834	MIOS	intron_7_7607754_7612067	ENSG00000164654.16	1.69279
intron_8_56216531_56216680	0.0912653	Vagina	0.892834	CHCHD7	intron_8_57129090_57129239	ENSG00000170791.18	-1.68876
intron_9_114426413_114466267	0.0906528	Vagina	0.892834	WHRN	intron_9_117188693_117228547	ENSG00000095397.17	1.69196
intron_9_35801763_35802206	0.0905873	Vagina	0.892834	NPR2	intron_9_35801760_35802203	ENSG00000159899.16	-1.69231
intron_9_86272112_86274189	0.0914221	Vagina	0.892834	ISCA1	intron_9_88887027_88889104	ENSG00000135070.15	1.68794
intron_9_96321341_96324091	0.0909759	Vagina	0.892834	SLC35D2	intron_9_99083623_99086373	ENSG00000130958.13	-1.69027
intron_10_27123699_27126696	0.101642	Adipose_Visceral_Omentum	0.892834	YME1L1	intron_10_27412628_27415625	ENSG00000136758.20	-1.63694
intron_11_46679776_46680205	0.101873	Adipose_Visceral_Omentum	0.892834	ARHGAP1	intron_11_46701326_46701755	ENSG00000175220.12	-1.63584
intron_12_57129031_57138459	0.101592	Adipose_Visceral_Omentum	0.892834	LRP1	intron_12_57522814_57532242	ENSG00000123384.14	-1.63719
intron_14_102231821_102232535	0.101701	Adipose_Visceral_Omentum	0.892834	MOK	intron_14_102698158_102698872	ENSG00000080823.23	1.63666
intron_14_21503577_21503664	0.10134	Adipose_Visceral_Omentum	0.892834	METTL3	intron_14_21971720_21971807	ENSG00000165819.12	1.63839
intron_16_15704123_15714909	0.101488	Adipose_Visceral_Omentum	0.892834	MYH11	intron_16_15797980_15808766	ENSG00000133392.18	1.63768
intron_17_78420323_78424061	0.101402	Adipose_Visceral_Omentum	0.892834	PGS1	intron_17_76416404_76420142	ENSG00000087157.19	1.6381
intron_18_223505_224084	0.101436	Adipose_Visceral_Omentum	0.892834	THOC1	intron_18_223505_224084	ENSG00000079134.13	1.63793
intron_19_38710342_38714469	0.101593	Adipose_Visceral_Omentum	0.892834	ACTN4	intron_19_39200982_39205109	ENSG00000130402.14	1.63718
intron_19_9827984_9828327	0.101826	Adipose_Visceral_Omentum	0.892834	UBL5	intron_19_9938660_9939003	ENSG00000198258.11	-1.63607
intron_1_236525545_236525968	0.101858	Adipose_Visceral_Omentum	0.892834	LGALS8	intron_1_236688845_236689268	ENSG00000116977.19	-1.63591
intron_1_24384003_24391561	0.101889	Adipose_Visceral_Omentum	0.892834	STPG1	intron_1_24710493_24718051	ENSG00000001460.18	1.63576
intron_1_46813606_46813909	0.101567	Adipose_Visceral_Omentum	0.892834	CYP4B1	intron_1_47279278_47279581	ENSG00000142973.15	1.63731
intron_1_46814315_46815074	0.101567	Adipose_Visceral_Omentum	0.892834	CYP4B1	intron_1_47279987_47280746	ENSG00000142973.15	1.63731
intron_2_233462735_233464164	0.101526	Adipose_Visceral_Omentum	0.892834	DGKD	intron_2_234371381_234372810	ENSG00000077044.11	1.6375
intron_5_21471646_21473357	0.101833	Adipose_Visceral_Omentum	0.892834	GUSBP1	intron_5_21471755_21473466	ENSG00000291102.1	-1.63603
intron_6_13800382_13801288	0.101764	Adipose_Visceral_Omentum	0.892834	MCUR1	intron_6_13800614_13801520	ENSG00000050393.12	1.63636
intron_6_13801389_13802243	0.101764	Adipose_Visceral_Omentum	0.892834	MCUR1	intron_6_13801621_13802475	ENSG00000050393.12	-1.63636
intron_7_100550511_100553347	0.101637	Adipose_Visceral_Omentum	0.892834	AGFG2	intron_7_100148134_100150970	ENSG00000106351.13	-1.63697
intron_16_84648649_84650852	0.0982309	Colon_Transverse	0.892835	KLHL36	intron_16_84682255_84684458	ENSG00000135686.13	-1.65349
intron_1_29216812_29230731	0.113764	Nerve_Tibial	0.89284	MECR	intron_1_29543324_29557243	ENSG00000116353.16	-1.5815
intron_6_132815224_132816461	0.113768	Nerve_Tibial	0.89284	RPS12	intron_6_133136363_133137600	ENSG00000112306.8	1.58148
intron_6_36222265_36228902	0.13614	Brain_Nucleus_accumbens_basal_ganglia	0.892856	BRPF3	intron_6_36190042_36196679	ENSG00000096070.19	-1.49032
intron_7_100175894_100176207	0.136156	Brain_Nucleus_accumbens_basal_ganglia	0.892856	GPC2	intron_7_99773517_99773830	ENSG00000213420.8	1.49026
intron_17_36545097_36545619	0.169095	Adipose_Subcutaneous	0.89286	GGNBP2	intron_17_34900946_34901468	ENSG00000278311.5	-1.37512
intron_17_51268904_51273362	0.16903	Adipose_Subcutaneous	0.89286	UTP18	intron_17_49346265_49350723	ENSG00000011260.14	-1.37533
intron_4_84860622_84896911	0.169131	Adipose_Subcutaneous	0.89286	WDFY3	intron_4_85781775_85818064	ENSG00000163625.17	-1.375
intron_4_99549356_99550885	0.168992	Adipose_Subcutaneous	0.89286	TRMT10A	intron_4_100470513_100472042	ENSG00000145331.14	-1.37545
intron_4_99550990_99553785	0.168992	Adipose_Subcutaneous	0.89286	TRMT10A	intron_4_100472147_100474942	ENSG00000145331.14	1.37545
intron_6_3004259_3006468	0.16915	Adipose_Subcutaneous	0.89286	NQO2	intron_6_3004493_3006702	ENSG00000124588.22	-1.37494
intron_6_38003783_38061593	0.169131	Adipose_Subcutaneous	0.89286	ZFAND3	intron_6_37971559_38029369	ENSG00000156639.12	-1.375
intron_7_100122577_100122784	0.169043	Adipose_Subcutaneous	0.89286	CNPY4	intron_7_99720200_99720407	ENSG00000166997.8	1.37529
intron_7_100122906_100124514	0.169043	Adipose_Subcutaneous	0.89286	CNPY4	intron_7_99720529_99722137	ENSG00000166997.8	-1.37529
intron_10_100498207_100498705	0.118352	Kidney_Cortex	0.892871	SEC31B	intron_10_102257964_102258462	ENSG00000075826.17	-1.56173
intron_10_100498207_100499160	0.118352	Kidney_Cortex	0.892871	SEC31B	intron_10_102257964_102258917	ENSG00000075826.17	1.56173
intron_10_95351376_95354882	0.119266	Kidney_Cortex	0.892871	SORBS1	intron_10_97111133_97114639	ENSG00000095637.23	1.55786
intron_11_406538_407062	0.118462	Kidney_Cortex	0.892871	SIGIRR	intron_11_406538_407062	ENSG00000185187.13	-1.56126
intron_11_60178316_60179831	0.119995	Kidney_Cortex	0.892871	MS4A6A	intron_11_59945789_59947304	ENSG00000110077.15	-1.55479
intron_11_65599768_65605593	0.119967	Kidney_Cortex	0.892871	MAP3K11	intron_11_65367239_65373064	ENSG00000173327.8	-1.55491
intron_12_63665859_63666465	0.119077	Kidney_Cortex	0.892871	DPY19L2	intron_12_64059639_64060245	ENSG00000177990.12	1.55866
intron_14_105769986_105770105	0.117989	Kidney_Cortex	0.892871	IGHG3	intron_14_106236323_106236442	ENSG00000211897.9	1.56327
intron_14_24441795_24442109	0.120292	Kidney_Cortex	0.892871	SDR39U1	intron_14_24911001_24911315	ENSG00000100445.18	-1.55355
intron_14_35542029_35549110	0.117222	Kidney_Cortex	0.892871	RALGAPA1	intron_14_36011235_36018316	ENSG00000174373.17	1.56654
intron_15_24507478_24507954	0.118278	Kidney_Cortex	0.892871	PWRN1	intron_15_24752625_24753101	ENSG00000259905.7	1.56204
intron_15_74452378_74456552	0.11853	Kidney_Cortex	0.892871	UBL7	intron_15_74744719_74748893	ENSG00000138629.16	1.56098
intron_15_99363265_99386030	0.120065	Kidney_Cortex	0.892871	LRRC28	intron_15_99903470_99926235	ENSG00000168904.15	-1.5545
intron_16_29808741_29809540	0.11853	Kidney_Cortex	0.892871	MAZ	intron_16_29820062_29820861	ENSG00000103495.15	-1.56098
intron_16_29808857_29809175	0.11853	Kidney_Cortex	0.892871	MVP-DT	intron_16_29820178_29820496	ENSG00000238045.9	1.56098
intron_16_68346280_68352248	0.120377	Kidney_Cortex	0.892871	PRMT7	intron_16_68380183_68386151	ENSG00000132600.18	-1.55319
intron_16_84616475_84617501	0.11775	Kidney_Cortex	0.892871	COTL1	intron_16_84650081_84651107	ENSG00000103187.8	-1.56429
intron_17_38724976_38725557	0.117687	Kidney_Cortex	0.892871	MLLT6	intron_17_36881229_36881810	ENSG00000275023.5	-1.56456
intron_17_776988_778695	0.119217	Kidney_Cortex	0.892871	GLOD4	intron_17_680228_681935	ENSG00000167699.14	1.55807
intron_19_16228208_16233493	0.119086	Kidney_Cortex	0.892871	AP1M1	intron_19_16339019_16344304	ENSG00000072958.9	1.55862
intron_19_39473114_39473203	0.119638	Kidney_Cortex	0.892871	SUPT5H	intron_19_39963754_39963843	ENSG00000196235.14	1.5563
intron_19_41010135_41012298	0.119657	Kidney_Cortex	0.892871	CYP2B6	intron_19_41516040_41518203	ENSG00000197408.10	-1.55621
intron_19_56158602_56159627	0.11876	Kidney_Cortex	0.892871	ZNF444	intron_19_56669971_56670996	ENSG00000167685.15	1.56
intron_1_182388750_182390497	0.118546	Kidney_Cortex	0.892871	GLUL	intron_1_182357885_182359632	ENSG00000135821.19	1.56091
intron_1_224303857_224304736	0.11995	Kidney_Cortex	0.892871	NVL	intron_1_224491559_224492438	ENSG00000143748.18	1.55499
intron_1_3432140_3433677	0.120361	Kidney_Cortex	0.892871	PRDM16	intron_1_3348704_3350241	ENSG00000142611.17	1.55326
intron_1_44636457_44645360	0.119437	Kidney_Cortex	0.892871	TMEM53	intron_1_45102129_45111032	ENSG00000126106.14	1.55714
intron_1_44660295_44674331	0.120195	Kidney_Cortex	0.892871	TMEM53	intron_1_45125967_45140003	ENSG00000126106.14	1.55396
intron_1_6440440_6440626	0.119398	Kidney_Cortex	0.892871	ESPN	intron_1_6500500_6500686	ENSG00000187017.18	1.5573
intron_1_93305470_93309715	0.120101	Kidney_Cortex	0.892871	CCDC18-AS1	intron_1_93771027_93775272	ENSG00000223745.8	1.55435
intron_1_93309790_93324635	0.117532	Kidney_Cortex	0.892871	CCDC18-AS1	intron_1_93775347_93790192	ENSG00000223745.8	-1.56522
intron_1_93311608_93318168	0.117532	Kidney_Cortex	0.892871	CCDC18-AS1	intron_1_93777165_93783725	ENSG00000223745.8	1.56522
intron_20_3796731_3797622	0.120042	Kidney_Cortex	0.892871	CDC25B	intron_20_3777378_3778269	ENSG00000101224.18	-1.5546
intron_22_29561862_29569193	0.118278	Kidney_Cortex	0.892871	NIPSNAP1	intron_22_29957851_29965182	ENSG00000184117.12	1.56204
intron_2_11773745_11779519	0.120377	Kidney_Cortex	0.892871	LPIN1	intron_2_11913871_11919645	ENSG00000134324.12	1.55319
intron_2_189696369_189706938	0.118908	Kidney_Cortex	0.892871	ANKAR	intron_2_190561095_190571664	ENSG00000151687.15	1.55938
intron_2_200859746_200861238	0.119381	Kidney_Cortex	0.892871	CLK1	intron_2_201724469_201725961	ENSG00000013441.17	1.55738
intron_2_24122547_24122752	0.117963	Kidney_Cortex	0.892871	PFN4	intron_2_24345417_24345622	ENSG00000176732.7	1.56338
intron_3_10301374_10304026	0.119679	Kidney_Cortex	0.892871	SEC13	intron_3_10343058_10345710	ENSG00000157020.18	-1.55612
intron_3_119579851_119582134	0.118506	Kidney_Cortex	0.892871	ADPRH	intron_3_119298698_119300981	ENSG00000144843.12	1.56108
intron_3_122720388_122727812	0.118596	Kidney_Cortex	0.892871	PARP14	intron_3_122439235_122446659	ENSG00000173193.15	-1.56069
intron_3_197950221_197950936	0.1174	Kidney_Cortex	0.892871	RPL35A	intron_3_197677092_197677807	ENSG00000182899.17	-1.56578
intron_3_64582646_64583273	0.119408	Kidney_Cortex	0.892871	ADAMTS9-AS1	intron_3_64568322_64568949	ENSG00000241158.7	1.55726
intron_4_1802025_1802914	0.11876	Kidney_Cortex	0.892871	FGFR3	intron_4_1803752_1804641	ENSG00000068078.20	1.56
intron_4_3428169_3428558	0.119752	Kidney_Cortex	0.892871	RGS12	intron_4_3429896_3430285	ENSG00000159788.20	-1.55581
intron_4_8214580_8216111	0.120275	Kidney_Cortex	0.892871	SH3TC1	intron_4_8216307_8217838	ENSG00000125089.18	-1.55362
intron_4_84967127_84969725	0.119306	Kidney_Cortex	0.892871	WDFY3-AS2	intron_4_85888280_85890878	ENSG00000180769.10	-1.55769
intron_5_126584012_126592664	0.117575	Kidney_Cortex	0.892871	ALDH7A1	intron_5_125919704_125928356	ENSG00000164904.18	1.56503
intron_5_14492814_14496879	0.117532	Kidney_Cortex	0.892871	TRIO	intron_5_14492923_14496988	ENSG00000038382.23	-1.56522
intron_5_55262932_55267138	0.118438	Kidney_Cortex	0.892871	DHX29	intron_5_54558760_54562966	ENSG00000067248.11	1.56136
intron_5_69285467_69294793	0.119931	Kidney_Cortex	0.892871	CCDC125	intron_5_68581294_68590620	ENSG00000183323.13	-1.55506
intron_6_167010893_167022409	0.117158	Kidney_Cortex	0.892871	CEP43	intron_6_167424381_167435897	ENSG00000213066.14	1.56682
intron_6_167010893_167022409	0.117158	Kidney_Cortex	0.892871	ENSG00000272980	intron_6_167424381_167435897	ENSG00000272980.5	1.56682
intron_7_36513380_36514472	0.118548	Kidney_Cortex	0.892871	AOAH	intron_7_36552986_36554078	ENSG00000136250.12	-1.5609
intron_7_36513380_36522039	0.118548	Kidney_Cortex	0.892871	AOAH	intron_7_36552986_36561645	ENSG00000136250.12	-1.5609
intron_7_50674658_50703821	0.117429	Kidney_Cortex	0.892871	GRB10	intron_7_50742355_50771518	ENSG00000106070.20	-1.56566
intron_9_129137692_129142445	0.119649	Kidney_Cortex	0.892871	PTPA	intron_9_131899971_131904724	ENSG00000119383.21	-1.55625
intron_9_131518537_131518698	0.118693	Kidney_Cortex	0.892871	POMT1	intron_9_134393924_134394085	ENSG00000130714.19	1.56028
intron_9_131518537_131518837	0.118693	Kidney_Cortex	0.892871	POMT1	intron_9_134393924_134394224	ENSG00000130714.19	-1.56028
intron_9_88388538_88418850	0.117921	Kidney_Cortex	0.892871	SPIN1	intron_9_91003453_91033765	ENSG00000106723.17	1.56356
intron_6_73275556_73291998	0.0937279	Prostate	0.892876	KHDC1	intron_6_73985279_74001721	ENSG00000135314.13	1.67605
intron_19_44758413_44758724	0.0957611	Pancreas	0.892878	BCL3	intron_19_45261670_45261981	ENSG00000069399.15	1.66576
intron_10_68516843_68517084	0.169206	Adipose_Subcutaneous	0.89288	SLC25A16	intron_10_70276600_70276841	ENSG00000122912.15	-1.37476
intron_10_68516843_68527246	0.169206	Adipose_Subcutaneous	0.89288	SLC25A16	intron_10_70276600_70287003	ENSG00000122912.15	1.37476
intron_10_100253539_100256262	0.161513	Cells_Cultured_fibroblasts	0.89288	CWF19L1	intron_10_102013296_102016019	ENSG00000095485.18	1.4
intron_10_122427031_122429624	0.162972	Cells_Cultured_fibroblasts	0.89288	PLEKHA1	intron_10_124186547_124189140	ENSG00000107679.15	1.39515
intron_10_122998671_123007026	0.165409	Cells_Cultured_fibroblasts	0.89288	IKZF5	intron_10_124758187_124766542	ENSG00000095574.12	-1.38711
intron_10_26770345_26777065	0.16235	Cells_Cultured_fibroblasts	0.89288	ABI1	intron_10_27059274_27065994	ENSG00000136754.18	-1.39721
intron_10_26771089_26777065	0.16235	Cells_Cultured_fibroblasts	0.89288	ABI1	intron_10_27060018_27065994	ENSG00000136754.18	1.39721
intron_10_31854206_31861395	0.162365	Cells_Cultured_fibroblasts	0.89288	ARHGAP12	intron_10_32143134_32150323	ENSG00000165322.18	1.39716
intron_10_35207051_35211254	0.164919	Cells_Cultured_fibroblasts	0.89288	CREM	intron_10_35495979_35500182	ENSG00000095794.21	1.38871
intron_11_106059109_106077312	0.161513	Cells_Cultured_fibroblasts	0.89288	KBTBD3	intron_11_105929836_105948039	ENSG00000182359.15	-1.4
intron_11_112045970_112051234	0.164133	Cells_Cultured_fibroblasts	0.89288	DLAT	intron_11_111916694_111921958	ENSG00000150768.17	-1.3913
intron_11_122925010_122934420	0.164308	Cells_Cultured_fibroblasts	0.89288	JHY	intron_11_122795718_122805128	ENSG00000109944.11	1.39073
intron_11_250865_251546	0.161937	Cells_Cultured_fibroblasts	0.89288	PSMD13	intron_11_250865_251546	ENSG00000185627.19	-1.39858
intron_11_2979237_2989129	0.163309	Cells_Cultured_fibroblasts	0.89288	NAP1L4	intron_11_3000467_3010359	ENSG00000205531.14	1.39403
intron_11_59142969_59143083	0.162579	Cells_Cultured_fibroblasts	0.89288	FAM111A	intron_11_58910442_58910556	ENSG00000166801.17	-1.39645
intron_11_59143304_59143497	0.162579	Cells_Cultured_fibroblasts	0.89288	FAM111A	intron_11_58910777_58910970	ENSG00000166801.17	1.39645
intron_11_6601602_6601852	0.164684	Cells_Cultured_fibroblasts	0.89288	RRP8	intron_11_6622832_6623082	ENSG00000132275.11	1.38949
intron_11_71789845_71791736	0.163207	Cells_Cultured_fibroblasts	0.89288	ENSG00000291186	intron_11_71500891_71502782	ENSG00000291186.1	1.39437
intron_11_71791819_71796017	0.163207	Cells_Cultured_fibroblasts	0.89288	ENSG00000291186	intron_11_71502865_71507063	ENSG00000291186.1	1.39437
intron_11_7486004_7488127	0.165298	Cells_Cultured_fibroblasts	0.89288	OLFML1	intron_11_7507235_7509358	ENSG00000183801.8	-1.38747
intron_11_87318235_87319310	0.163336	Cells_Cultured_fibroblasts	0.89288	TMEM135	intron_11_87029277_87030352	ENSG00000166575.17	1.39394
intron_12_122521428_122526848	0.164998	Cells_Cultured_fibroblasts	0.89288	RSRC2	intron_12_123005975_123011395	ENSG00000111011.18	1.38846
intron_12_125118765_125124705	0.164726	Cells_Cultured_fibroblasts	0.89288	AACS	intron_12_125603311_125609251	ENSG00000081760.17	1.38935
intron_12_13196872_13211469	0.165289	Cells_Cultured_fibroblasts	0.89288	EMP1	intron_12_13349806_13364403	ENSG00000134531.10	-1.3875
intron_12_21456095_21456865	0.16254	Cells_Cultured_fibroblasts	0.89288	PYROXD1	intron_12_21609029_21609799	ENSG00000121350.16	1.39658
intron_12_55999458_56002212	0.164559	Cells_Cultured_fibroblasts	0.89288	SUOX	intron_12_56393242_56395996	ENSG00000139531.13	1.3899
intron_12_6550790_6550941	0.16571	Cells_Cultured_fibroblasts	0.89288	IFFO1	intron_12_6659956_6660107	ENSG00000010295.20	1.38612
intron_12_6551001_6551398	0.16571	Cells_Cultured_fibroblasts	0.89288	IFFO1	intron_12_6660167_6660564	ENSG00000010295.20	1.38612
intron_14_20316560_20317794	0.162957	Cells_Cultured_fibroblasts	0.89288	CCNB1IP1	intron_14_20784719_20785953	ENSG00000100814.18	1.39519
intron_14_22829940_22830053	0.162396	Cells_Cultured_fibroblasts	0.89288	MRPL52	intron_14_23299149_23299262	ENSG00000172590.18	1.39706
intron_14_22829948_22830050	0.162396	Cells_Cultured_fibroblasts	0.89288	MRPL52	intron_14_23299157_23299259	ENSG00000172590.18	-1.39706
intron_14_59479351_59483809	0.162465	Cells_Cultured_fibroblasts	0.89288	L3HYPDH	intron_14_59946069_59950527	ENSG00000126790.12	-1.39683
intron_14_75428252_75437898	0.164618	Cells_Cultured_fibroblasts	0.89288	JDP2	intron_14_75894955_75904601	ENSG00000140044.13	1.38971
intron_15_65003256_65004854	0.163835	Cells_Cultured_fibroblasts	0.89288	MTFMT	intron_15_65295594_65297192	ENSG00000103707.10	-1.39229
intron_15_78438356_78439795	0.164404	Cells_Cultured_fibroblasts	0.89288	IREB2	intron_15_78730698_78732137	ENSG00000136381.13	1.39041
intron_15_78438856_78439795	0.164404	Cells_Cultured_fibroblasts	0.89288	IREB2	intron_15_78731198_78732137	ENSG00000136381.13	-1.39041
intron_15_99139266_99156148	0.165249	Cells_Cultured_fibroblasts	0.89288	TTC23	intron_15_99679471_99696353	ENSG00000103852.13	-1.38763
intron_15_99139576_99139696	0.165249	Cells_Cultured_fibroblasts	0.89288	TTC23	intron_15_99679781_99679901	ENSG00000103852.13	1.38763
intron_15_99139744_99156148	0.165249	Cells_Cultured_fibroblasts	0.89288	TTC23	intron_15_99679949_99696353	ENSG00000103852.13	1.38763
intron_16_1809382_1809754	0.164555	Cells_Cultured_fibroblasts	0.89288	HAGH	intron_16_1859383_1859755	ENSG00000063854.13	-1.38991
intron_16_2264331_2264573	0.162885	Cells_Cultured_fibroblasts	0.89288	RNPS1	intron_16_2314332_2314574	ENSG00000205937.12	-1.39543
intron_16_31700738_31702535	0.164133	Cells_Cultured_fibroblasts	0.89288	ENSG00000290927	intron_16_31712059_31713856	ENSG00000290927.1	1.3913
intron_16_3233836_3234636	0.164618	Cells_Cultured_fibroblasts	0.89288	ZNF200	intron_16_3283836_3284636	ENSG00000010539.12	-1.38971
intron_16_3233836_3234987	0.164618	Cells_Cultured_fibroblasts	0.89288	ZNF200	intron_16_3283836_3284987	ENSG00000010539.12	1.38971
intron_16_68311099_68315897	0.163063	Cells_Cultured_fibroblasts	0.89288	PRMT7	intron_16_68345002_68349800	ENSG00000132600.18	1.39484
intron_16_68316074_68321426	0.161832	Cells_Cultured_fibroblasts	0.89288	PRMT7	intron_16_68349977_68355329	ENSG00000132600.18	1.39894
intron_16_68316074_68324683	0.161832	Cells_Cultured_fibroblasts	0.89288	PRMT7	intron_16_68349977_68358586	ENSG00000132600.18	-1.39894
intron_16_84733503_84740309	0.164133	Cells_Cultured_fibroblasts	0.89288	USP10	intron_16_84767109_84773915	ENSG00000103194.16	1.3913
intron_16_84733503_84758716	0.164133	Cells_Cultured_fibroblasts	0.89288	USP10	intron_16_84767109_84792322	ENSG00000103194.16	1.3913
intron_17_16316712_16317775	0.162676	Cells_Cultured_fibroblasts	0.89288	PIGL	intron_17_16220026_16221089	ENSG00000108474.17	1.39613
intron_17_42541206_42543028	0.16537	Cells_Cultured_fibroblasts	0.89288	NAGLU	intron_17_40693224_40695046	ENSG00000108784.10	1.38723
intron_17_5499950_5500031	0.165089	Cells_Cultured_fibroblasts	0.89288	ENSG00000286190	intron_17_5403270_5403351	ENSG00000286190.2	-1.38816
intron_17_5499950_5500031	0.165089	Cells_Cultured_fibroblasts	0.89288	NLRP1	intron_17_5403270_5403351	ENSG00000091592.17	-1.38816
intron_17_58206380_58206465	0.162848	Cells_Cultured_fibroblasts	0.89288	MKS1	intron_17_56283741_56283826	ENSG00000011143.19	-1.39556
intron_17_6758224_6760406	0.165009	Cells_Cultured_fibroblasts	0.89288	XAF1	intron_17_6661543_6663725	ENSG00000132530.17	-1.38842
intron_17_79077864_79079489	0.164912	Cells_Cultured_fibroblasts	0.89288	ENGASE	intron_17_77073946_77075571	ENSG00000167280.17	-1.38874
intron_17_81239678_81240987	0.165484	Cells_Cultured_fibroblasts	0.89288	NDUFAF8	intron_17_79213478_79214787	ENSG00000224877.4	1.38686
intron_17_81239682_81240987	0.165484	Cells_Cultured_fibroblasts	0.89288	NDUFAF8	intron_17_79213482_79214787	ENSG00000224877.4	-1.38686
intron_17_81239943_81240987	0.165484	Cells_Cultured_fibroblasts	0.89288	NDUFAF8	intron_17_79213743_79214787	ENSG00000224877.4	-1.38686
intron_17_81240439_81240987	0.165484	Cells_Cultured_fibroblasts	0.89288	NDUFAF8	intron_17_79214239_79214787	ENSG00000224877.4	-1.38686
intron_17_81462046_81462740	0.162794	Cells_Cultured_fibroblasts	0.89288	BAHCC1	intron_17_79429072_79429766	ENSG00000266074.11	1.39573
intron_17_82460072_82464287	0.162492	Cells_Cultured_fibroblasts	0.89288	NARF	intron_17_80417948_80422163	ENSG00000141562.19	-1.39674
intron_18_24358511_24366892	0.163965	Cells_Cultured_fibroblasts	0.89288	OSBPL1A	intron_18_21938475_21946856	ENSG00000141447.19	1.39186
intron_18_75202340_75208420	0.163099	Cells_Cultured_fibroblasts	0.89288	PTGR3	intron_18_72914295_72920375	ENSG00000180011.7	1.39472
intron_19_11350199_11350808	0.165006	Cells_Cultured_fibroblasts	0.89288	CCDC159	intron_19_11460875_11461484	ENSG00000183401.12	-1.38843
intron_19_1495607_1496285	0.162931	Cells_Cultured_fibroblasts	0.89288	REEP6	intron_19_1495606_1496284	ENSG00000115255.12	1.39528
intron_19_15125069_15125380	0.1612	Cells_Cultured_fibroblasts	0.89288	ILVBL	intron_19_15235880_15236191	ENSG00000105135.16	1.40105
intron_19_16209177_16226421	0.164647	Cells_Cultured_fibroblasts	0.89288	AP1M1	intron_19_16319988_16337232	ENSG00000072958.9	1.38961
intron_19_34677796_34678737	0.165705	Cells_Cultured_fibroblasts	0.89288	ZNF302	intron_19_35168701_35169642	ENSG00000089335.22	1.38614
intron_19_34683238_34683992	0.165705	Cells_Cultured_fibroblasts	0.89288	ZNF302	intron_19_35174143_35174897	ENSG00000089335.22	1.38614
intron_19_35634373_35637158	0.162167	Cells_Cultured_fibroblasts	0.89288	RBM42	intron_19_36125275_36128060	ENSG00000126254.12	-1.39782
intron_19_45638873_45639357	0.162236	Cells_Cultured_fibroblasts	0.89288	EML2	intron_19_46142131_46142615	ENSG00000125746.18	-1.39759
intron_19_45638873_45641641	0.162236	Cells_Cultured_fibroblasts	0.89288	EML2	intron_19_46142131_46144899	ENSG00000125746.18	1.39759
intron_19_6731934_6732025	0.16186	Cells_Cultured_fibroblasts	0.89288	GPR108	intron_19_6731945_6732036	ENSG00000125734.16	-1.39884
intron_19_8377067_8390009	0.162365	Cells_Cultured_fibroblasts	0.89288	RAB11B-AS1	intron_19_8441951_8454893	ENSG00000269386.6	-1.39716
intron_19_9658135_9659379	0.162997	Cells_Cultured_fibroblasts	0.89288	ZNF562	intron_19_9768811_9770055	ENSG00000171466.10	-1.39506
intron_1_168015951_168022988	0.163702	Cells_Cultured_fibroblasts	0.89288	DCAF6	intron_1_167985189_167992226	ENSG00000143164.16	-1.39273
intron_1_19890533_19894368	0.162115	Cells_Cultured_fibroblasts	0.89288	OTUD3	intron_1_20217026_20220861	ENSG00000169914.6	1.39799
intron_1_219179246_219193130	0.165564	Cells_Cultured_fibroblasts	0.89288	LYPLAL1	intron_1_219352588_219366472	ENSG00000143353.12	1.3866
intron_1_225856738_225856911	0.162852	Cells_Cultured_fibroblasts	0.89288	TMEM63A	intron_1_226044439_226044611	ENSG00000196187.12	1.39554
intron_1_26301053_26301694	0.164367	Cells_Cultured_fibroblasts	0.89288	UBXN11	intron_1_26627544_26628185	ENSG00000158062.21	-1.39053
intron_20_63967523_63967830	0.165543	Cells_Cultured_fibroblasts	0.89288	ZNF512B	intron_20_62598876_62599183	ENSG00000196700.9	1.38667
intron_21_33575893_33576365	0.161513	Cells_Cultured_fibroblasts	0.89288	SON	intron_21_34948199_34948671	ENSG00000159140.23	-1.4
intron_21_46168658_46182624	0.163404	Cells_Cultured_fibroblasts	0.89288	SPATC1L	intron_21_47588572_47602538	ENSG00000160284.15	-1.39372
intron_22_49922443_49922612	0.165521	Cells_Cultured_fibroblasts	0.89288	CRELD2	intron_22_50316091_50316260	ENSG00000184164.15	-1.38674
intron_2_15292766_15308216	0.163663	Cells_Cultured_fibroblasts	0.89288	NBAS	intron_2_15432890_15448340	ENSG00000151779.14	1.39286
intron_2_173354984_173358712	0.162911	Cells_Cultured_fibroblasts	0.89288	CDCA7	intron_2_174219712_174223440	ENSG00000144354.15	-1.39535
intron_2_238073847_238081709	0.164455	Cells_Cultured_fibroblasts	0.89288	SCLY	intron_2_238982488_238990350	ENSG00000132330.18	-1.39024
intron_2_38802915_38806559	0.161933	Cells_Cultured_fibroblasts	0.89288	DHX57	intron_2_39030057_39033701	ENSG00000163214.21	1.3986
intron_2_40164984_40174825	0.164218	Cells_Cultured_fibroblasts	0.89288	SLC8A1	intron_2_40392124_40401965	ENSG00000183023.19	1.39103
intron_2_46592583_46612228	0.162959	Cells_Cultured_fibroblasts	0.89288	PIGF	intron_2_46819722_46839367	ENSG00000151665.13	-1.39519
intron_2_97207839_97207934	0.162308	Cells_Cultured_fibroblasts	0.89288	ANKRD36	intron_2_97873576_97873671	ENSG00000135976.21	1.39735
intron_2_97208006_97209681	0.162308	Cells_Cultured_fibroblasts	0.89288	ANKRD36	intron_2_97873743_97875418	ENSG00000135976.21	1.39735
intron_2_97209709_97209800	0.162308	Cells_Cultured_fibroblasts	0.89288	ANKRD36	intron_2_97875446_97875537	ENSG00000135976.21	1.39735
intron_3_47869327_47870858	0.161672	Cells_Cultured_fibroblasts	0.89288	MAP4	intron_3_47910817_47912348	ENSG00000047849.22	-1.39947
intron_3_9917420_9917713	0.162396	Cells_Cultured_fibroblasts	0.89288	ENSG00000288550	intron_3_9959104_9959397	ENSG00000288550.3	1.39706
intron_3_9917420_9917713	0.162396	Cells_Cultured_fibroblasts	0.89288	IL17RC	intron_3_9959104_9959397	ENSG00000163702.21	1.39706
intron_4_165103096_165112747	0.163555	Cells_Cultured_fibroblasts	0.89288	TMEM192	intron_4_166024248_166033899	ENSG00000170088.14	-1.39321
intron_4_1717675_1718152	0.164872	Cells_Cultured_fibroblasts	0.89288	TMEM129	intron_4_1719402_1719879	ENSG00000168936.11	1.38887
intron_5_150757948_150758586	0.164295	Cells_Cultured_fibroblasts	0.89288	DCTN4	intron_5_150137510_150138148	ENSG00000132912.13	-1.39077
intron_5_1798947_1799810	0.162603	Cells_Cultured_fibroblasts	0.89288	MRPL36	intron_5_1799061_1799924	ENSG00000171421.13	-1.39637
intron_5_69303929_69306817	0.165484	Cells_Cultured_fibroblasts	0.89288	CCDC125	intron_5_68599756_68602644	ENSG00000183323.13	-1.38686
intron_5_73015724_73017212	0.165662	Cells_Cultured_fibroblasts	0.89288	FCHO2	intron_5_72311551_72313039	ENSG00000157107.14	1.38628
intron_5_78781974_78839356	0.164455	Cells_Cultured_fibroblasts	0.89288	ARSB	intron_5_78077797_78135179	ENSG00000113273.17	1.39024
intron_5_81239355_81301287	0.165092	Cells_Cultured_fibroblasts	0.89288	CKMT2-AS1	intron_5_80535174_80597106	ENSG00000247572.9	1.38815
intron_5_81976327_81987559	0.165174	Cells_Cultured_fibroblasts	0.89288	ATG10	intron_5_81272146_81283378	ENSG00000152348.16	-1.38788
intron_6_36470257_36474789	0.164133	Cells_Cultured_fibroblasts	0.89288	KCTD20	intron_6_36438034_36442566	ENSG00000112078.14	1.3913
intron_6_36470257_36479121	0.164133	Cells_Cultured_fibroblasts	0.89288	KCTD20	intron_6_36438034_36446898	ENSG00000112078.14	1.3913
intron_6_36678798_36684097	0.163348	Cells_Cultured_fibroblasts	0.89288	CDKN1A	intron_6_36646575_36651874	ENSG00000124762.14	-1.3939
intron_6_36678939_36684097	0.163348	Cells_Cultured_fibroblasts	0.89288	CDKN1A	intron_6_36646716_36651874	ENSG00000124762.14	1.3939
intron_6_42211917_42214120	0.164402	Cells_Cultured_fibroblasts	0.89288	MRPS10	intron_6_42179655_42181858	ENSG00000048544.6	-1.39042
intron_6_46662498_46668709	0.161924	Cells_Cultured_fibroblasts	0.89288	SLC25A27	intron_6_46630235_46636446	ENSG00000153291.16	-1.39863
intron_6_56101525_56124062	0.165448	Cells_Cultured_fibroblasts	0.89288	COL21A1	intron_6_55966323_55988860	ENSG00000124749.17	-1.38698
intron_6_71289170_71293293	0.163885	Cells_Cultured_fibroblasts	0.89288	OGFRL1	intron_6_71998873_72002996	ENSG00000119900.9	1.39213
intron_6_8090281_8095378	0.1614	Cells_Cultured_fibroblasts	0.89288	EEF1E1	intron_6_8090514_8095611	ENSG00000124802.12	-1.40038
intron_6_89612370_89613792	0.163299	Cells_Cultured_fibroblasts	0.89288	ANKRD6	intron_6_90322089_90323511	ENSG00000135299.17	-1.39406
intron_7_100577558_100577664	0.162723	Cells_Cultured_fibroblasts	0.89288	ENSG00000274272	intron_7_100175181_100175287	ENSG00000274272.1	-1.39597
intron_7_100577558_100577664	0.162723	Cells_Cultured_fibroblasts	0.89288	LRCH4	intron_7_100175181_100175287	ENSG00000077454.17	-1.39597
intron_7_100577912_100578159	0.162723	Cells_Cultured_fibroblasts	0.89288	ENSG00000274272	intron_7_100175535_100175782	ENSG00000274272.1	-1.39597
intron_7_100577912_100578159	0.162723	Cells_Cultured_fibroblasts	0.89288	LRCH4	intron_7_100175535_100175782	ENSG00000077454.17	-1.39597
intron_7_131509585_131510236	0.163028	Cells_Cultured_fibroblasts	0.89288	PODXL	intron_7_131194344_131194995	ENSG00000128567.17	1.39496
intron_7_156763795_156779655	0.165212	Cells_Cultured_fibroblasts	0.89288	LMBR1	intron_7_156556489_156572349	ENSG00000105983.23	1.38776
intron_7_38728434_38728542	0.162548	Cells_Cultured_fibroblasts	0.89288	VPS41	intron_7_38768034_38768142	ENSG00000006715.16	-1.39655
intron_7_47529147_47582051	0.162787	Cells_Cultured_fibroblasts	0.89288	TNS3	intron_7_47568745_47621649	ENSG00000136205.18	1.39576
intron_7_5652510_5711761	0.163355	Cells_Cultured_fibroblasts	0.89288	RNF216	intron_7_5692141_5751392	ENSG00000011275.19	-1.39388
intron_7_66921461_66941848	0.163876	Cells_Cultured_fibroblasts	0.89288	TMEM248	intron_7_66386448_66406835	ENSG00000106609.16	1.39215
intron_7_90604249_90608530	0.165684	Cells_Cultured_fibroblasts	0.89288	CDK14	intron_7_90233563_90237844	ENSG00000058091.17	1.38621
intron_7_90604249_90726567	0.165684	Cells_Cultured_fibroblasts	0.89288	CDK14	intron_7_90233563_90355881	ENSG00000058091.17	-1.38621
intron_8_17064237_17077783	0.165041	Cells_Cultured_fibroblasts	0.89288	MICU3	intron_8_16921746_16935292	ENSG00000155970.12	1.38832
intron_8_2141177_2142375	0.163207	Cells_Cultured_fibroblasts	0.89288	MYOM2	intron_8_2089100_2090300	ENSG00000036448.10	-1.39437
intron_8_98193090_98193385	0.162396	Cells_Cultured_fibroblasts	0.89288	NIPAL2	intron_8_99205318_99205613	ENSG00000104361.10	1.39706
intron_9_115064919_115073603	0.165692	Cells_Cultured_fibroblasts	0.89288	TNC	intron_9_117827198_117835882	ENSG00000041982.17	-1.38618
intron_9_133713124_133717326	0.164133	Cells_Cultured_fibroblasts	0.89288	SARDH	intron_9_136578246_136582448	ENSG00000123453.19	1.3913
intron_9_2186228_2191266	0.161394	Cells_Cultured_fibroblasts	0.89288	SMARCA2	intron_9_2186228_2191266	ENSG00000080503.25	1.4004
intron_9_2191408_2192704	0.163792	Cells_Cultured_fibroblasts	0.89288	SMARCA2	intron_9_2191408_2192704	ENSG00000080503.25	-1.39243
intron_17_82806011_82807608	0.129018	Brain_Cortex	0.892888	TBCD	intron_17_80763887_80765484	ENSG00000141556.22	1.51799
intron_2_200897214_200899385	0.135044	Heart_Atrial_Appendage	0.89289	NIF3L1	intron_2_201761937_201764108	ENSG00000196290.17	-1.49451
intron_1_171258219_171267543	0.0932041	Minor_Salivary_Gland	0.892892	FMO1	intron_1_171227358_171236682	ENSG00000010932.17	1.67873
intron_9_75017448_75028012	0.0931848	Minor_Salivary_Gland	0.892892	CARNMT1	intron_9_77632364_77642928	ENSG00000156017.13	-1.67883
intron_7_99398013_99400303	0.0932356	Minor_Salivary_Gland	0.892902	PDAP1	intron_7_98995636_98997926	ENSG00000106244.13	1.67857
intron_10_110907836_110918121	0.184878	Brain_Cerebellar_Hemisphere	0.892903	BBIP1	intron_10_112667594_112677879	ENSG00000214413.9	-1.32588
intron_10_11314258_11321207	0.182547	Brain_Cerebellar_Hemisphere	0.892903	CELF2	intron_10_11356221_11363170	ENSG00000048740.19	1.33295
intron_10_27044190_27046353	0.187086	Brain_Cerebellar_Hemisphere	0.892903	ANKRD26	intron_10_27333119_27335282	ENSG00000107890.17	-1.31925
intron_10_29415412_29420491	0.186484	Brain_Cerebellar_Hemisphere	0.892903	SVIL-AS1	intron_10_29704341_29709420	ENSG00000291093.1	-1.32105
intron_10_29415412_29458274	0.186484	Brain_Cerebellar_Hemisphere	0.892903	SVIL-AS1	intron_10_29704341_29747203	ENSG00000291093.1	1.32105
intron_10_30909015_30910360	0.181007	Brain_Cerebellar_Hemisphere	0.892903	ZNF438	intron_10_31197944_31199289	ENSG00000183621.15	-1.33766
intron_10_71288732_71290915	0.184664	Brain_Cerebellar_Hemisphere	0.892903	UNC5B	intron_10_73048489_73050672	ENSG00000107731.12	1.32653
intron_10_71806281_71807277	0.185015	Brain_Cerebellar_Hemisphere	0.892903	CDH23	intron_10_73566038_73567034	ENSG00000107736.22	1.32547
intron_10_76319212_76324401	0.182422	Brain_Cerebellar_Hemisphere	0.892903	LRMDA	intron_10_78078970_78084159	ENSG00000148655.15	1.33333
intron_10_80176155_80180941	0.186922	Brain_Cerebellar_Hemisphere	0.892903	ANXA11	intron_10_81935911_81940697	ENSG00000122359.18	1.31974
intron_10_98429642_98430571	0.178821	Brain_Cerebellar_Hemisphere	0.892903	ENSG00000289758	intron_10_100189399_100190328	ENSG00000289758.1	1.3444
intron_10_98429642_98430571	0.178821	Brain_Cerebellar_Hemisphere	0.892903	HPS1	intron_10_100189399_100190328	ENSG00000107521.21	1.3444
intron_11_118639251_118642254	0.184024	Brain_Cerebellar_Hemisphere	0.892903	PHLDB1	intron_11_118509969_118512972	ENSG00000019144.20	-1.32847
intron_11_118639251_118643800	0.184024	Brain_Cerebellar_Hemisphere	0.892903	PHLDB1	intron_11_118509969_118514518	ENSG00000019144.20	1.32847
intron_11_119020253_119021760	0.185842	Brain_Cerebellar_Hemisphere	0.892903	TRAPPC4	intron_11_118890963_118892470	ENSG00000196655.12	-1.32298
intron_11_17430959_17432204	0.179209	Brain_Cerebellar_Hemisphere	0.892903	ABCC8	intron_11_17452506_17453751	ENSG00000006071.16	1.3432
intron_11_216718_218778	0.186748	Brain_Cerebellar_Hemisphere	0.892903	SIRT3	intron_11_216718_218778	ENSG00000142082.15	1.32026
intron_11_47284281_47284375	0.183989	Brain_Cerebellar_Hemisphere	0.892903	MADD	intron_11_47305832_47305926	ENSG00000110514.20	1.32857
intron_11_61848284_61848681	0.179649	Brain_Cerebellar_Hemisphere	0.892903	FADS2	intron_11_61615756_61616153	ENSG00000134824.14	-1.34184
intron_11_61906684_61907393	0.187021	Brain_Cerebellar_Hemisphere	0.892903	RAB3IL1	intron_11_61674156_61674865	ENSG00000167994.13	-1.31944
intron_11_62609696_62610879	0.185659	Brain_Cerebellar_Hemisphere	0.892903	EML3	intron_11_62377168_62378351	ENSG00000149499.12	-1.32353
intron_11_64232865_64233894	0.179722	Brain_Cerebellar_Hemisphere	0.892903	DNAJC4	intron_11_64000337_64001366	ENSG00000110011.14	-1.34161
intron_11_65548045_65551126	0.186505	Brain_Cerebellar_Hemisphere	0.892903	LTBP3	intron_11_65315516_65318597	ENSG00000168056.18	1.32099
intron_11_6601602_6601852	0.183901	Brain_Cerebellar_Hemisphere	0.892903	RRP8	intron_11_6622832_6623082	ENSG00000132275.11	1.32884
intron_11_68032336_68032923	0.184787	Brain_Cerebellar_Hemisphere	0.892903	NDUFS8	intron_11_67799803_67800390	ENSG00000110717.13	-1.32616
intron_11_68032523_68032923	0.184787	Brain_Cerebellar_Hemisphere	0.892903	NDUFS8	intron_11_67799990_67800390	ENSG00000110717.13	1.32616
intron_11_75490320_75525210	0.179091	Brain_Cerebellar_Hemisphere	0.892903	GDPD5	intron_11_75201365_75236255	ENSG00000158555.15	-1.34356
intron_11_77114434_77115395	0.183647	Brain_Cerebellar_Hemisphere	0.892903	CAPN5	intron_11_76825480_76826441	ENSG00000149260.18	1.32961
intron_11_870499_883148	0.181947	Brain_Cerebellar_Hemisphere	0.892903	CHID1	intron_11_870499_883148	ENSG00000177830.18	1.33478
intron_11_884169_893427	0.178251	Brain_Cerebellar_Hemisphere	0.892903	CHID1	intron_11_884169_893427	ENSG00000177830.18	-1.34616
intron_12_101714645_101716728	0.187021	Brain_Cerebellar_Hemisphere	0.892903	CHPT1	intron_12_102108423_102110506	ENSG00000111666.11	1.31944
intron_12_10214779_10218063	0.183148	Brain_Cerebellar_Hemisphere	0.892903	GABARAPL1	intron_12_10367378_10370662	ENSG00000139112.11	-1.33113
intron_12_117158084_117165485	0.186359	Brain_Cerebellar_Hemisphere	0.892903	FBXO21	intron_12_117595889_117603290	ENSG00000135108.16	-1.32143
intron_12_120091019_120091247	0.184692	Brain_Cerebellar_Hemisphere	0.892903	BICDL1	intron_12_120528823_120529051	ENSG00000135127.12	-1.32645
intron_12_121210298_121217134	0.183382	Brain_Cerebellar_Hemisphere	0.892903	P2RX4	intron_12_121648101_121654937	ENSG00000135124.16	-1.33041
intron_12_121210298_121221913	0.183382	Brain_Cerebellar_Hemisphere	0.892903	P2RX4	intron_12_121648101_121659716	ENSG00000135124.16	1.33041
intron_12_122239945_122242382	0.179469	Brain_Cerebellar_Hemisphere	0.892903	ENSG00000256861	intron_12_122724492_122726929	ENSG00000256861.1	-1.34239
intron_12_122239945_122242382	0.179469	Brain_Cerebellar_Hemisphere	0.892903	VPS33A	intron_12_122724492_122726929	ENSG00000139719.11	-1.34239
intron_12_132813419_132816660	0.182298	Brain_Cerebellar_Hemisphere	0.892903	GOLGA3	intron_12_133390005_133393246	ENSG00000090615.16	-1.33371
intron_12_56133873_56134080	0.183751	Brain_Cerebellar_Hemisphere	0.892903	ESYT1	intron_12_56527657_56527864	ENSG00000139641.13	-1.3293
intron_12_56133873_56134110	0.185391	Brain_Cerebellar_Hemisphere	0.892903	ESYT1	intron_12_56527657_56527894	ENSG00000139641.13	1.32434
intron_12_66147941_66152271	0.185659	Brain_Cerebellar_Hemisphere	0.892903	ENSG00000228144	intron_12_66541721_66546051	ENSG00000228144.2	-1.32353
intron_12_66147941_66152271	0.185659	Brain_Cerebellar_Hemisphere	0.892903	TMBIM4	intron_12_66541721_66546051	ENSG00000155957.19	-1.32353
intron_13_112878303_112881876	0.18082	Brain_Cerebellar_Hemisphere	0.892903	ATP11A	intron_13_113532617_113536190	ENSG00000068650.19	1.33824
intron_13_98848639_98850047	0.185257	Brain_Cerebellar_Hemisphere	0.892903	DOCK9	intron_13_99500893_99502301	ENSG00000088387.22	1.32474
intron_13_98850113_98853408	0.185257	Brain_Cerebellar_Hemisphere	0.892903	DOCK9	intron_13_99502367_99505662	ENSG00000088387.22	-1.32474
intron_14_104768007_104768392	0.18476	Brain_Cerebellar_Hemisphere	0.892903	SIVA1	intron_14_105234344_105234729	ENSG00000184990.13	1.32624
intron_14_104793304_104795484	0.186835	Brain_Cerebellar_Hemisphere	0.892903	AKT1	intron_14_105259641_105261821	ENSG00000142208.18	1.32
intron_14_105464147_105464416	0.181744	Brain_Cerebellar_Hemisphere	0.892903	MTA1	intron_14_105930484_105930753	ENSG00000182979.18	1.3354
intron_14_105464147_105464463	0.181744	Brain_Cerebellar_Hemisphere	0.892903	MTA1	intron_14_105930484_105930800	ENSG00000182979.18	-1.3354
intron_14_22947731_22950314	0.182422	Brain_Cerebellar_Hemisphere	0.892903	HAUS4	intron_14_23416940_23419523	ENSG00000092036.19	-1.33333
intron_14_24210483_24210654	0.180068	Brain_Cerebellar_Hemisphere	0.892903	CHMP4A	intron_14_24679689_24679860	ENSG00000254505.11	-1.34054
intron_14_24210483_24210654	0.180068	Brain_Cerebellar_Hemisphere	0.892903	ENSG00000254692	intron_14_24679689_24679860	ENSG00000254692.1	-1.34054
intron_14_24210483_24210654	0.180068	Brain_Cerebellar_Hemisphere	0.892903	ENSG00000260669	intron_14_24679689_24679860	ENSG00000260669.2	-1.34054
intron_14_24292330_24292652	0.183588	Brain_Cerebellar_Hemisphere	0.892903	DHRS1	intron_14_24761536_24761858	ENSG00000157379.14	-1.32979
intron_14_24300857_24301612	0.180693	Brain_Cerebellar_Hemisphere	0.892903	NOP9	intron_14_24770063_24770818	ENSG00000196943.14	-1.33862
intron_14_52027344_52028722	0.186412	Brain_Cerebellar_Hemisphere	0.892903	NID2	intron_14_52494062_52495440	ENSG00000087303.19	-1.32127
intron_14_54510063_54522454	0.183237	Brain_Cerebellar_Hemisphere	0.892903	CGRRF1	intron_14_54976781_54989172	ENSG00000100532.13	1.33086
intron_14_64454875_64459759	0.187089	Brain_Cerebellar_Hemisphere	0.892903	MTHFD1	intron_14_64921593_64926477	ENSG00000100714.18	1.31924
intron_15_41286100_41308567	0.180911	Brain_Cerebellar_Hemisphere	0.892903	ENSG00000285920	intron_15_41578298_41600765	ENSG00000285920.2	-1.33796
intron_15_41286100_41308567	0.180911	Brain_Cerebellar_Hemisphere	0.892903	OIP5-AS1	intron_15_41578298_41600765	ENSG00000247556.7	-1.33796
intron_15_41297929_41298041	0.182422	Brain_Cerebellar_Hemisphere	0.892903	OIP5-AS1	intron_15_41590127_41590239	ENSG00000247556.7	-1.33333
intron_15_42396877_42399492	0.184221	Brain_Cerebellar_Hemisphere	0.892903	CAPN3	intron_15_42689075_42691690	ENSG00000092529.25	-1.32787
intron_15_42396877_42399492	0.184221	Brain_Cerebellar_Hemisphere	0.892903	ENSG00000258461	intron_15_42689075_42691690	ENSG00000258461.5	-1.32787
intron_15_43345980_43347016	0.179691	Brain_Cerebellar_Hemisphere	0.892903	ADAL	intron_15_43638178_43639214	ENSG00000168803.16	1.34171
intron_15_43366808_43368923	0.181326	Brain_Cerebellar_Hemisphere	0.892903	ZSCAN29	intron_15_43659006_43661121	ENSG00000140265.14	-1.33668
intron_15_43386330_43395107	0.179691	Brain_Cerebellar_Hemisphere	0.892903	TUBGCP4	intron_15_43678528_43687305	ENSG00000137822.13	1.34171
intron_15_76005809_76009200	0.187222	Brain_Cerebellar_Hemisphere	0.892903	NRG4	intron_15_76298150_76301541	ENSG00000169752.17	1.31884
intron_15_81341708_81358336	0.185336	Brain_Cerebellar_Hemisphere	0.892903	TMC3-AS1	intron_15_81634049_81650677	ENSG00000259343.9	1.3245
intron_16_2914289_2928824	0.179676	Brain_Cerebellar_Hemisphere	0.892903	FLYWCH1	intron_16_2964290_2978825	ENSG00000059122.17	1.34175
intron_16_53492519_53492693	0.179383	Brain_Cerebellar_Hemisphere	0.892903	AKTIP	intron_16_53526431_53526605	ENSG00000166971.17	1.34266
intron_16_53492522_53492693	0.179383	Brain_Cerebellar_Hemisphere	0.892903	AKTIP	intron_16_53526434_53526605	ENSG00000166971.17	-1.34266
intron_16_53619208_53622219	0.181611	Brain_Cerebellar_Hemisphere	0.892903	RPGRIP1L	intron_16_53653120_53656131	ENSG00000103494.16	-1.33581
intron_16_57187050_57204504	0.179204	Brain_Cerebellar_Hemisphere	0.892903	RSPRY1	intron_16_57220962_57238416	ENSG00000159579.14	1.34321
intron_16_57221415_57227342	0.179204	Brain_Cerebellar_Hemisphere	0.892903	RSPRY1	intron_16_57255327_57261254	ENSG00000159579.14	1.34321
intron_16_659126_659245	0.186445	Brain_Cerebellar_Hemisphere	0.892903	WDR90	intron_16_709126_709245	ENSG00000161996.19	1.32117
intron_16_67401132_67406200	0.182747	Brain_Cerebellar_Hemisphere	0.892903	ZDHHC1	intron_16_67435035_67440103	ENSG00000159714.12	1.33234
intron_16_68054617_68056364	0.185395	Brain_Cerebellar_Hemisphere	0.892903	DUS2	intron_16_68088520_68090267	ENSG00000167264.18	-1.32432
intron_16_70756087_70761153	0.186505	Brain_Cerebellar_Hemisphere	0.892903	VAC14-AS1	intron_16_70789990_70795056	ENSG00000214353.8	-1.32099
intron_16_71454218_71456072	0.186468	Brain_Cerebellar_Hemisphere	0.892903	ZNF23	intron_16_71488121_71489975	ENSG00000167377.19	-1.3211
intron_16_75541455_75542602	0.183082	Brain_Cerebellar_Hemisphere	0.892903	ENSG00000259992	intron_16_75575353_75576500	ENSG00000259992.1	-1.33133
intron_16_75541455_75542602	0.183082	Brain_Cerebellar_Hemisphere	0.892903	TMEM231	intron_16_75575353_75576500	ENSG00000205084.12	-1.33133
intron_16_77284071_77289264	0.181256	Brain_Cerebellar_Hemisphere	0.892903	ADAMTS18	intron_16_77317968_77323161	ENSG00000140873.16	1.3369
intron_16_88717615_88719574	0.178066	Brain_Cerebellar_Hemisphere	0.892903	PIEZO1	intron_16_88784023_88785982	ENSG00000103335.22	1.34673
intron_16_89217910_89220997	0.18209	Brain_Cerebellar_Hemisphere	0.892903	ZNF778	intron_16_89284318_89287405	ENSG00000170100.14	1.33435
intron_17_30118173_30172542	0.186445	Brain_Cerebellar_Hemisphere	0.892903	NSRP1	intron_17_28445191_28499560	ENSG00000126653.18	-1.32117
intron_17_37200183_37200427	0.18321	Brain_Cerebellar_Hemisphere	0.892903	ACACA	intron_17_35557126_35557370	ENSG00000278540.5	1.33094
intron_17_41832477_41832608	0.178864	Brain_Cerebellar_Hemisphere	0.892903	NT5C3B	intron_17_39988729_39988860	ENSG00000141698.17	-1.34426
intron_17_41835272_41835859	0.179182	Brain_Cerebellar_Hemisphere	0.892903	NT5C3B	intron_17_39991524_39992111	ENSG00000141698.17	1.34328
intron_17_42105989_42107604	0.182139	Brain_Cerebellar_Hemisphere	0.892903	DHX58	intron_17_40258007_40259622	ENSG00000108771.13	-1.3342
intron_17_42569606_42569982	0.185907	Brain_Cerebellar_Hemisphere	0.892903	MLX	intron_17_40721624_40722000	ENSG00000108788.12	1.32278
intron_17_42569606_42570097	0.185907	Brain_Cerebellar_Hemisphere	0.892903	MLX	intron_17_40721624_40722115	ENSG00000108788.12	-1.32278
intron_17_42583580_42585125	0.18381	Brain_Cerebellar_Hemisphere	0.892903	RETREG3	intron_17_40735598_40737143	ENSG00000141699.11	-1.32911
intron_17_43138922_43139816	0.18476	Brain_Cerebellar_Hemisphere	0.892903	NBR2	intron_17_41290939_41291833	ENSG00000198496.12	-1.32624
intron_17_43148783_43159423	0.18476	Brain_Cerebellar_Hemisphere	0.892903	ENSG00000267002	intron_17_41300800_41311440	ENSG00000267002.4	-1.32624
intron_17_43148783_43159467	0.18476	Brain_Cerebellar_Hemisphere	0.892903	ENSG00000267002	intron_17_41300800_41311484	ENSG00000267002.4	1.32624
intron_17_43167250_43170126	0.180107	Brain_Cerebellar_Hemisphere	0.892903	ENSG00000267002	intron_17_41319267_41322143	ENSG00000267002.4	1.34043
intron_17_43167262_43170126	0.180107	Brain_Cerebellar_Hemisphere	0.892903	ENSG00000267002	intron_17_41319279_41322143	ENSG00000267002.4	1.34043
intron_17_47483090_47486763	0.183406	Brain_Cerebellar_Hemisphere	0.892903	MRPL45P2	intron_17_45560456_45564129	ENSG00000291120.1	1.33034
intron_17_48910880_48916076	0.186687	Brain_Cerebellar_Hemisphere	0.892903	UBE2Z	intron_17_46988242_46993438	ENSG00000159202.18	-1.32044
intron_17_50169254_50170640	0.180107	Brain_Cerebellar_Hemisphere	0.892903	SGCA	intron_17_48246615_48248001	ENSG00000108823.17	1.34043
intron_17_50175375_50175712	0.183956	Brain_Cerebellar_Hemisphere	0.892903	SGCA	intron_17_48252736_48253073	ENSG00000108823.17	1.32867
intron_17_57869193_57871286	0.181675	Brain_Cerebellar_Hemisphere	0.892903	CUEDC1	intron_17_55946554_55948647	ENSG00000180891.13	1.33562
intron_17_75570498_75570950	0.187163	Brain_Cerebellar_Hemisphere	0.892903	LLGL2	intron_17_73566579_73567031	ENSG00000073350.14	-1.31902
intron_17_75784984_75809760	0.182422	Brain_Cerebellar_Hemisphere	0.892903	UNK	intron_17_73781065_73805841	ENSG00000132478.10	-1.33333
intron_17_79950578_79951450	0.180155	Brain_Cerebellar_Hemisphere	0.892903	TBC1D16	intron_17_77924377_77925249	ENSG00000167291.16	1.34028
intron_17_80211011_80212071	0.18662	Brain_Cerebellar_Hemisphere	0.892903	SGSH	intron_17_78184810_78185870	ENSG00000181523.13	-1.32065
intron_18_35241690_35242391	0.184204	Brain_Cerebellar_Hemisphere	0.892903	ZNF397	intron_18_32821654_32822355	ENSG00000186812.13	1.32792
intron_18_37485607_37565356	0.178893	Brain_Cerebellar_Hemisphere	0.892903	CELF4	intron_18_35065570_35145319	ENSG00000101489.20	1.34417
intron_18_5145755_5197038	0.181757	Brain_Cerebellar_Hemisphere	0.892903	AKAIN1	intron_18_5145754_5197037	ENSG00000231824.4	1.33537
intron_18_79986750_79988240	0.185478	Brain_Cerebellar_Hemisphere	0.892903	TXNL4A	intron_18_77746750_77748240	ENSG00000141759.15	1.32407
intron_19_13913302_13913404	0.181197	Brain_Cerebellar_Hemisphere	0.892903	CC2D1A	intron_19_14024115_14024217	ENSG00000132024.18	1.33708
intron_19_14163406_14167016	0.178681	Brain_Cerebellar_Hemisphere	0.892903	ADGRL1	intron_19_14274218_14277828	ENSG00000072071.17	1.34483
intron_19_14163406_14170682	0.178681	Brain_Cerebellar_Hemisphere	0.892903	ADGRL1	intron_19_14274218_14281494	ENSG00000072071.17	-1.34483
intron_19_17209709_17210715	0.186605	Brain_Cerebellar_Hemisphere	0.892903	MYO9B	intron_19_17320518_17321524	ENSG00000099331.14	1.32069
intron_19_17778228_17778609	0.181197	Brain_Cerebellar_Hemisphere	0.892903	FCHO1	intron_19_17889037_17889418	ENSG00000130475.16	1.33708
intron_19_19336187_19337170	0.186482	Brain_Cerebellar_Hemisphere	0.892903	MAU2	intron_19_19446996_19447979	ENSG00000129933.21	1.32106
intron_19_19406019_19436131	0.181892	Brain_Cerebellar_Hemisphere	0.892903	GATAD2A	intron_19_19516828_19546940	ENSG00000167491.18	-1.33495
intron_19_19668966_19677864	0.180949	Brain_Cerebellar_Hemisphere	0.892903	ZNF101	intron_19_19779775_19788673	ENSG00000181896.12	1.33784
intron_19_32879378_32881844	0.180368	Brain_Cerebellar_Hemisphere	0.892903	CEP89	intron_19_33370284_33372750	ENSG00000121289.18	-1.33962
intron_19_35744738_35745125	0.178	Brain_Cerebellar_Hemisphere	0.892903	ENSG00000267120	intron_19_36235639_36236026	ENSG00000267120.3	-1.34694
intron_19_35744738_35745125	0.178	Brain_Cerebellar_Hemisphere	0.892903	U2AF1L4	intron_19_36235639_36236026	ENSG00000161265.15	-1.34694
intron_19_38921667_38922238	0.179454	Brain_Cerebellar_Hemisphere	0.892903	ENSG00000269547	intron_19_39412307_39412878	ENSG00000269547.1	-1.34244
intron_19_38921667_38922238	0.179454	Brain_Cerebellar_Hemisphere	0.892903	SARS2	intron_19_39412307_39412878	ENSG00000104835.15	-1.34244
intron_19_39025554_39026870	0.185603	Brain_Cerebellar_Hemisphere	0.892903	FBXO27	intron_19_39516194_39517510	ENSG00000161243.9	-1.3237
intron_19_39027005_39031029	0.18677	Brain_Cerebellar_Hemisphere	0.892903	FBXO27	intron_19_39517645_39521669	ENSG00000161243.9	1.32019
intron_19_44672964_44673712	0.184315	Brain_Cerebellar_Hemisphere	0.892903	CEACAM19	intron_19_45176236_45176984	ENSG00000186567.14	1.32759
intron_19_44672964_44676271	0.184315	Brain_Cerebellar_Hemisphere	0.892903	CEACAM19	intron_19_45176236_45179543	ENSG00000186567.14	1.32759
intron_19_45617697_45618822	0.183515	Brain_Cerebellar_Hemisphere	0.892903	EML2	intron_19_46120955_46122080	ENSG00000125746.18	-1.33001
intron_19_46347217_46353748	0.183306	Brain_Cerebellar_Hemisphere	0.892903	PPP5C	intron_19_46850474_46857005	ENSG00000011485.15	1.33065
intron_19_48233980_48234403	0.18706	Brain_Cerebellar_Hemisphere	0.892903	CARD8	intron_19_48737237_48737660	ENSG00000105483.18	-1.31933
intron_19_48473378_48473722	0.182422	Brain_Cerebellar_Hemisphere	0.892903	CYTH2	intron_19_48976635_48976979	ENSG00000105443.17	-1.33333
intron_19_48473378_48473905	0.182422	Brain_Cerebellar_Hemisphere	0.892903	CYTH2	intron_19_48976635_48977162	ENSG00000105443.17	1.33333
intron_19_50996214_50997751	0.178602	Brain_Cerebellar_Hemisphere	0.892903	ENSG00000269741	intron_19_51499470_51501007	ENSG00000269741.5	1.34507
intron_19_50996214_50997751	0.178602	Brain_Cerebellar_Hemisphere	0.892903	KLK8	intron_19_51499470_51501007	ENSG00000129455.16	1.34507
intron_19_50996214_51001098	0.178602	Brain_Cerebellar_Hemisphere	0.892903	KLK8	intron_19_51499470_51504354	ENSG00000129455.16	-1.34507
intron_19_52891346_52893384	0.185603	Brain_Cerebellar_Hemisphere	0.892903	ZNF320	intron_19_53394599_53396637	ENSG00000182986.15	1.3237
intron_19_55303826_55304050	0.181417	Brain_Cerebellar_Hemisphere	0.892903	BRSK1	intron_19_55815194_55815418	ENSG00000160469.17	-1.33641
intron_19_56817838_56818600	0.178435	Brain_Cerebellar_Hemisphere	0.892903	PEG3	intron_19_57329206_57329968	ENSG00000198300.14	-1.34559
intron_19_56817838_56818600	0.178435	Brain_Cerebellar_Hemisphere	0.892903	ZIM2	intron_19_57329206_57329968	ENSG00000269699.7	-1.34559
intron_19_57487983_57490147	0.185522	Brain_Cerebellar_Hemisphere	0.892903	ZNF419	intron_19_57999351_58001515	ENSG00000105136.22	1.32394
intron_19_58230497_58243965	0.187222	Brain_Cerebellar_Hemisphere	0.892903	ZNF544	intron_19_58741863_58755331	ENSG00000198131.15	-1.31884
intron_19_6438821_6444151	0.179746	Brain_Cerebellar_Hemisphere	0.892903	SLC25A23	intron_19_6438832_6444162	ENSG00000125648.15	1.34154
intron_19_8303973_8305031	0.187188	Brain_Cerebellar_Hemisphere	0.892903	CD320	intron_19_8368857_8369915	ENSG00000167775.11	1.31894
intron_1_108944057_108947611	0.182422	Brain_Cerebellar_Hemisphere	0.892903	CLCC1	intron_1_109486679_109490233	ENSG00000121940.17	-1.33333
intron_1_112611003_112618909	0.178331	Brain_Cerebellar_Hemisphere	0.892903	ST7L	intron_1_113153625_113161531	ENSG00000007341.19	1.34591
intron_1_112703806_112705100	0.184788	Brain_Cerebellar_Hemisphere	0.892903	ENSG00000271810	intron_1_113246428_113247722	ENSG00000271810.5	-1.32616
intron_1_112703806_112705100	0.184788	Brain_Cerebellar_Hemisphere	0.892903	RHOC	intron_1_113246428_113247722	ENSG00000155366.17	-1.32616
intron_1_11790898_11791207	0.178828	Brain_Cerebellar_Hemisphere	0.892903	MTHFR	intron_1_11850955_11851264	ENSG00000177000.13	1.34437
intron_1_155910804_155911243	0.178088	Brain_Cerebellar_Hemisphere	0.892903	RIT1	intron_1_155880595_155881034	ENSG00000143622.12	-1.34667
intron_1_167920090_167920547	0.185024	Brain_Cerebellar_Hemisphere	0.892903	MPC2	intron_1_167889328_167889785	ENSG00000143158.11	1.32544
intron_1_17033145_17044761	0.182422	Brain_Cerebellar_Hemisphere	0.892903	SDHB	intron_1_17359640_17371256	ENSG00000117118.10	-1.33333
intron_1_17070216_17071406	0.181962	Brain_Cerebellar_Hemisphere	0.892903	PADI2	intron_1_17396711_17397901	ENSG00000117115.13	1.33474
intron_1_171787930_171792017	0.17995	Brain_Cerebellar_Hemisphere	0.892903	METTL13	intron_1_171757070_171761157	ENSG00000010165.20	-1.34091
intron_1_186332343_186333122	0.180802	Brain_Cerebellar_Hemisphere	0.892903	TPR	intron_1_186301475_186302254	ENSG00000047410.14	1.33829
intron_1_203181285_203182731	0.181392	Brain_Cerebellar_Hemisphere	0.892903	CHI3L1	intron_1_203150413_203151859	ENSG00000133048.13	1.33648
intron_1_26301722_26302813	0.185261	Brain_Cerebellar_Hemisphere	0.892903	UBXN11	intron_1_26628213_26629304	ENSG00000158062.21	-1.32473
intron_1_32634110_32634768	0.1865	Brain_Cerebellar_Hemisphere	0.892903	ZBTB8OS	intron_1_33099711_33100369	ENSG00000176261.16	1.321
intron_1_3722207_3723354	0.18406	Brain_Cerebellar_Hemisphere	0.892903	TP73	intron_1_3638771_3639918	ENSG00000078900.15	1.32836
intron_1_37455912_37456367	0.178172	Brain_Cerebellar_Hemisphere	0.892903	ZC3H12A-DT	intron_1_37921513_37921968	ENSG00000233621.3	-1.34641
intron_1_37456459_37474144	0.178172	Brain_Cerebellar_Hemisphere	0.892903	ZC3H12A-DT	intron_1_37922060_37939745	ENSG00000233621.3	-1.34641
intron_1_37942264_37943640	0.183989	Brain_Cerebellar_Hemisphere	0.892903	INPP5B	intron_1_38407936_38409312	ENSG00000204084.13	1.32857
intron_1_6462970_6463072	0.185579	Brain_Cerebellar_Hemisphere	0.892903	TNFRSF25	intron_1_6523030_6523132	ENSG00000215788.11	1.32377
intron_1_6463127_6464375	0.185579	Brain_Cerebellar_Hemisphere	0.892903	TNFRSF25	intron_1_6523187_6524435	ENSG00000215788.11	1.32377
intron_1_75740110_75745806	0.178898	Brain_Cerebellar_Hemisphere	0.892903	ACADM	intron_1_76205795_76211491	ENSG00000117054.15	1.34416
intron_1_88805671_88805891	0.181643	Brain_Cerebellar_Hemisphere	0.892903	PKN2	intron_1_89271354_89271574	ENSG00000065243.20	1.33571
intron_1_88806017_88807313	0.181643	Brain_Cerebellar_Hemisphere	0.892903	PKN2	intron_1_89271700_89272996	ENSG00000065243.20	-1.33571
intron_1_94617071_94622719	0.183865	Brain_Cerebellar_Hemisphere	0.892903	SLC44A3-AS1	intron_1_95082627_95088275	ENSG00000224081.10	-1.32895
intron_20_35505005_35508035	0.178478	Brain_Cerebellar_Hemisphere	0.892903	CEP250	intron_20_34092833_34095864	ENSG00000126001.17	1.34545
intron_20_35507851_35508035	0.180442	Brain_Cerebellar_Hemisphere	0.892903	CEP250	intron_20_34095680_34095864	ENSG00000126001.17	1.33939
intron_20_41168870_41169079	0.182422	Brain_Cerebellar_Hemisphere	0.892903	PLCG1	intron_20_39797510_39797719	ENSG00000124181.15	-1.33333
intron_20_62273406_62279157	0.187222	Brain_Cerebellar_Hemisphere	0.892903	OSBPL2	intron_20_60848462_60854213	ENSG00000130703.17	-1.31884
intron_20_63707092_63707810	0.178172	Brain_Cerebellar_Hemisphere	0.892903	ARFRP1	intron_20_62338444_62339162	ENSG00000101246.20	-1.34641
intron_21_16419741_16487490	0.186583	Brain_Cerebellar_Hemisphere	0.892903	MIR99AHG	intron_21_17792061_17859810	ENSG00000215386.15	1.32075
intron_21_20781661_20782250	0.182981	Brain_Cerebellar_Hemisphere	0.892903	LINC00320	intron_21_22153979_22154568	ENSG00000224924.9	-1.33163
intron_21_20781661_20782307	0.182981	Brain_Cerebellar_Hemisphere	0.892903	LINC00320	intron_21_22153979_22154625	ENSG00000224924.9	1.33163
intron_21_33436992_33439214	0.185659	Brain_Cerebellar_Hemisphere	0.892903	TMEM50B	intron_21_34809299_34811521	ENSG00000142188.17	-1.32353
intron_21_46663554_46664295	0.182981	Brain_Cerebellar_Hemisphere	0.892903	PRMT2	intron_21_48083466_48084207	ENSG00000160310.19	-1.33163
intron_22_20017192_20036760	0.180201	Brain_Cerebellar_Hemisphere	0.892903	TANGO2	intron_22_20004715_20024283	ENSG00000183597.16	1.34014
intron_22_20139635_20139720	0.184811	Brain_Cerebellar_Hemisphere	0.892903	ZDHHC8	intron_22_20127158_20127243	ENSG00000099904.16	1.32609
intron_22_21568377_21592861	0.186119	Brain_Cerebellar_Hemisphere	0.892903	UBE2L3	intron_22_21922666_21947150	ENSG00000185651.16	-1.32215
intron_22_21611043_21614557	0.179505	Brain_Cerebellar_Hemisphere	0.892903	UBE2L3	intron_22_21965332_21968846	ENSG00000185651.16	1.34228
intron_22_21611043_21621515	0.179505	Brain_Cerebellar_Hemisphere	0.892903	UBE2L3	intron_22_21965332_21975804	ENSG00000185651.16	-1.34228
intron_22_42141339_42141534	0.183175	Brain_Cerebellar_Hemisphere	0.892903	CYP2D7	intron_22_42537349_42537544	ENSG00000205702.12	1.33104
intron_22_42572529_42573936	0.185058	Brain_Cerebellar_Hemisphere	0.892903	SERHL2	intron_22_42968535_42969942	ENSG00000183569.18	-1.32534
intron_22_42631450_42636479	0.184042	Brain_Cerebellar_Hemisphere	0.892903	CYB5R3	intron_22_43027456_43032485	ENSG00000100243.22	-1.32841
intron_22_49913843_49918263	0.179881	Brain_Cerebellar_Hemisphere	0.892903	ALG12	intron_22_50307491_50311911	ENSG00000182858.14	1.34112
intron_22_50277738_50277853	0.183228	Brain_Cerebellar_Hemisphere	0.892903	PLXNB2	intron_22_50716167_50716282	ENSG00000196576.16	-1.33088
intron_2_105396697_105398842	0.182422	Brain_Cerebellar_Hemisphere	0.892903	FHL2	intron_2_106013154_106015299	ENSG00000115641.19	1.33333
intron_2_106098773_106101058	0.187021	Brain_Cerebellar_Hemisphere	0.892903	UXS1	intron_2_106715229_106717514	ENSG00000115652.15	-1.31944
intron_2_183130545_183133566	0.187239	Brain_Cerebellar_Hemisphere	0.892903	NUP35	intron_2_183995273_183998294	ENSG00000163002.13	-1.31879
intron_2_203402734_203416908	0.185856	Brain_Cerebellar_Hemisphere	0.892903	ABI2	intron_2_204267457_204281631	ENSG00000138443.17	-1.32294
intron_2_216478299_216482738	0.183275	Brain_Cerebellar_Hemisphere	0.892903	SMARCAL1	intron_2_217343022_217347461	ENSG00000138375.14	-1.33074
intron_2_218228850_218234352	0.184013	Brain_Cerebellar_Hemisphere	0.892903	ARPC2	intron_2_219093573_219099075	ENSG00000163466.16	-1.3285
intron_2_237967132_237973092	0.182422	Brain_Cerebellar_Hemisphere	0.892903	UBE2F-SCLY	intron_2_238875774_238881734	ENSG00000258984.5	-1.33333
intron_2_237967132_237973092	0.182422	Brain_Cerebellar_Hemisphere	0.892903	UBE2F	intron_2_238875774_238881734	ENSG00000184182.19	-1.33333
intron_2_43957451_43960541	0.18321	Brain_Cerebellar_Hemisphere	0.892903	LRPPRC	intron_2_44184590_44187680	ENSG00000138095.20	1.33094
intron_2_61350693_61370321	0.178369	Brain_Cerebellar_Hemisphere	0.892903	USP34	intron_2_61577828_61597456	ENSG00000115464.15	1.34579
intron_2_72731245_72733071	0.183401	Brain_Cerebellar_Hemisphere	0.892903	EXOC6B	intron_2_72958374_72960200	ENSG00000144036.16	1.33036
intron_2_9484550_9488147	0.181987	Brain_Cerebellar_Hemisphere	0.892903	IAH1	intron_2_9624679_9628276	ENSG00000134330.19	-1.33466
intron_2_99171646_99173414	0.18512	Brain_Cerebellar_Hemisphere	0.892903	MITD1	intron_2_99788109_99789877	ENSG00000158411.11	1.32515
intron_3_10318094_10320509	0.180212	Brain_Cerebellar_Hemisphere	0.892903	SEC13	intron_3_10359778_10362193	ENSG00000157020.18	-1.3401
intron_3_113373556_113379306	0.183989	Brain_Cerebellar_Hemisphere	0.892903	CFAP44	intron_3_113092403_113098153	ENSG00000206530.11	-1.32857
intron_3_12496554_12503262	0.185763	Brain_Cerebellar_Hemisphere	0.892903	TSEN2	intron_3_12538053_12544761	ENSG00000154743.19	1.32322
intron_3_138064767_138067531	0.182927	Brain_Cerebellar_Hemisphere	0.892903	DZIP1L	intron_3_137783609_137786373	ENSG00000158163.15	-1.3318
intron_3_14148731_14148814	0.182422	Brain_Cerebellar_Hemisphere	0.892903	XPC	intron_3_14190231_14190314	ENSG00000154767.15	-1.33333
intron_3_197522781_197524835	0.187049	Brain_Cerebellar_Hemisphere	0.892903	BDH1	intron_3_197249652_197251706	ENSG00000161267.12	1.31936
intron_3_197705175_197717977	0.184851	Brain_Cerebellar_Hemisphere	0.892903	RUBCN	intron_3_197432046_197444848	ENSG00000145016.17	-1.32597
intron_3_197705175_197736655	0.184851	Brain_Cerebellar_Hemisphere	0.892903	RUBCN	intron_3_197432046_197463526	ENSG00000145016.17	1.32597
intron_3_197750074_197756426	0.178976	Brain_Cerebellar_Hemisphere	0.892903	FYTTD1	intron_3_197476945_197483297	ENSG00000122068.13	1.34392
intron_3_28316423_28319509	0.182223	Brain_Cerebellar_Hemisphere	0.892903	CMC1	intron_3_28357914_28361000	ENSG00000187118.14	1.33394
intron_3_33813628_33821955	0.183849	Brain_Cerebellar_Hemisphere	0.892903	PDCD6IP	intron_3_33855120_33863447	ENSG00000170248.15	1.329
intron_3_36996709_37000955	0.183989	Brain_Cerebellar_Hemisphere	0.892903	MLH1	intron_3_37038200_37042446	ENSG00000076242.16	1.32857
intron_3_37007063_37008814	0.179318	Brain_Cerebellar_Hemisphere	0.892903	MLH1	intron_3_37048554_37050305	ENSG00000076242.16	-1.34286
intron_3_37065942_37066224	0.183989	Brain_Cerebellar_Hemisphere	0.892903	LRRFIP2	intron_3_37107433_37107715	ENSG00000093167.18	1.32857
intron_3_37066325_37075024	0.183989	Brain_Cerebellar_Hemisphere	0.892903	LRRFIP2	intron_3_37107816_37116515	ENSG00000093167.18	-1.32857
intron_3_44565655_44567912	0.179383	Brain_Cerebellar_Hemisphere	0.892903	ZKSCAN7	intron_3_44607147_44609404	ENSG00000196345.13	-1.34266
intron_3_45835784_45837927	0.180057	Brain_Cerebellar_Hemisphere	0.892903	LZTFL1	intron_3_45877276_45879419	ENSG00000163818.20	1.34058
intron_3_56773816_56801703	0.178681	Brain_Cerebellar_Hemisphere	0.892903	ARHGEF3	intron_3_56807844_56835731	ENSG00000163947.12	1.34483
intron_3_98783739_98784945	0.182422	Brain_Cerebellar_Hemisphere	0.892903	ST3GAL6	intron_3_98502583_98503789	ENSG00000064225.13	-1.33333
intron_4_106260510_106262098	0.178616	Brain_Cerebellar_Hemisphere	0.892903	TBCK	intron_4_107181667_107183255	ENSG00000145348.17	1.34503
intron_4_39556570_39572415	0.181682	Brain_Cerebellar_Hemisphere	0.892903	SMIM14	intron_4_39558190_39574035	ENSG00000163683.12	-1.33559
intron_4_76075958_76081824	0.182401	Brain_Cerebellar_Hemisphere	0.892903	ART3	intron_4_76997111_77002977	ENSG00000156219.18	1.3334
intron_4_76075958_76100795	0.182401	Brain_Cerebellar_Hemisphere	0.892903	ART3	intron_4_76997111_77021948	ENSG00000156219.18	-1.3334
intron_5_103186439_103187314	0.186804	Brain_Cerebellar_Hemisphere	0.892903	PPIP5K2	intron_5_102522140_102523015	ENSG00000145725.21	1.32009
intron_5_119239080_119240419	0.179144	Brain_Cerebellar_Hemisphere	0.892903	DMXL1	intron_5_118574775_118576114	ENSG00000172869.15	1.34339
intron_5_134312380_134319358	0.182981	Brain_Cerebellar_Hemisphere	0.892903	CDKL3	intron_5_133648071_133655049	ENSG00000006837.12	-1.33163
intron_5_134312380_134319358	0.182981	Brain_Cerebellar_Hemisphere	0.892903	ENSG00000273345	intron_5_133648071_133655049	ENSG00000273345.6	-1.33163
intron_5_134321903_134370998	0.178	Brain_Cerebellar_Hemisphere	0.892903	CDKL3	intron_5_133657594_133706689	ENSG00000006837.12	-1.34694
intron_5_134321903_134370998	0.178	Brain_Cerebellar_Hemisphere	0.892903	ENSG00000273345	intron_5_133657594_133706689	ENSG00000273345.6	-1.34694
intron_5_141969167_141970704	0.184348	Brain_Cerebellar_Hemisphere	0.892903	RNF14	intron_5_141348732_141350269	ENSG00000013561.18	-1.32749
intron_5_141969167_141973583	0.184348	Brain_Cerebellar_Hemisphere	0.892903	RNF14	intron_5_141348732_141353148	ENSG00000013561.18	-1.32749
intron_5_148394904_148398999	0.181059	Brain_Cerebellar_Hemisphere	0.892903	FBXO38	intron_5_147774467_147778562	ENSG00000145868.17	1.3375
intron_5_148415387_148415928	0.183107	Brain_Cerebellar_Hemisphere	0.892903	FBXO38	intron_5_147794950_147795491	ENSG00000145868.17	-1.33125
intron_5_154834728_154834843	0.185342	Brain_Cerebellar_Hemisphere	0.892903	FAXDC2	intron_5_154214288_154214403	ENSG00000170271.11	1.32448
intron_5_179801694_179801784	0.179425	Brain_Cerebellar_Hemisphere	0.892903	MGAT4B	intron_5_179228694_179228784	ENSG00000161013.17	1.34253
intron_5_69300127_69303847	0.184777	Brain_Cerebellar_Hemisphere	0.892903	CCDC125	intron_5_68595954_68599674	ENSG00000183323.13	1.32619
intron_5_74770810_74776604	0.182422	Brain_Cerebellar_Hemisphere	0.892903	NSA2	intron_5_74066635_74072429	ENSG00000164346.10	1.33333
intron_6_106622969_106628748	0.179373	Brain_Cerebellar_Hemisphere	0.892903	RTN4IP1	intron_6_107070844_107076623	ENSG00000130347.13	1.34269
intron_6_149662238_149676260	0.179267	Brain_Cerebellar_Hemisphere	0.892903	LATS1	intron_6_149983374_149997396	ENSG00000131023.13	1.34302
intron_6_149738778_149742390	0.181643	Brain_Cerebellar_Hemisphere	0.892903	NUP43	intron_6_150059914_150063526	ENSG00000120253.14	1.33571
intron_6_152991321_152992857	0.184919	Brain_Cerebellar_Hemisphere	0.892903	MTRF1L	intron_6_153312456_153313992	ENSG00000112031.16	1.32576
intron_6_159742146_159743665	0.180254	Brain_Cerebellar_Hemisphere	0.892903	WTAP	intron_6_160163178_160164697	ENSG00000146457.16	-1.33997
intron_6_167872377_167875335	0.185013	Brain_Cerebellar_Hemisphere	0.892903	AFDN	intron_6_168273057_168276015	ENSG00000130396.22	-1.32548
intron_6_24423050_24423584	0.18357	Brain_Cerebellar_Hemisphere	0.892903	MRS2	intron_6_24423278_24423812	ENSG00000124532.15	1.32984
intron_6_26368912_26370322	0.179842	Brain_Cerebellar_Hemisphere	0.892903	BTN3A2	intron_6_26369140_26370550	ENSG00000186470.14	-1.34124
intron_6_26370603_26372897	0.179842	Brain_Cerebellar_Hemisphere	0.892903	BTN3A2	intron_6_26370831_26373125	ENSG00000186470.14	-1.34124
intron_6_39113720_39114883	0.179052	Brain_Cerebellar_Hemisphere	0.892903	SAYSD1	intron_6_39081496_39082659	ENSG00000112167.11	1.34368
intron_6_43178485_43178806	0.186234	Brain_Cerebellar_Hemisphere	0.892903	SRF	intron_6_43146223_43146544	ENSG00000112658.8	1.3218
intron_6_4952409_4953898	0.181346	Brain_Cerebellar_Hemisphere	0.892903	CDYL	intron_6_4952643_4954132	ENSG00000153046.18	-1.33662
intron_6_56851604_56900421	0.18019	Brain_Cerebellar_Hemisphere	0.892903	DST	intron_6_56716402_56765219	ENSG00000151914.22	-1.34017
intron_6_75622858_75623900	0.185503	Brain_Cerebellar_Hemisphere	0.892903	SENP6	intron_6_76332574_76333616	ENSG00000112701.18	-1.324
intron_6_83179967_83181736	0.179279	Brain_Cerebellar_Hemisphere	0.892903	PGM3	intron_6_83889686_83891455	ENSG00000013375.17	1.34298
intron_7_100222720_100223570	0.183133	Brain_Cerebellar_Hemisphere	0.892903	CASTOR3P	intron_7_99820343_99821193	ENSG00000291122.1	1.33117
intron_7_100222720_100223570	0.183133	Brain_Cerebellar_Hemisphere	0.892903	CASTOR3P	intron_7_99820343_99821193	ENSG00000239521.12	1.33117
intron_7_100222720_100223882	0.183133	Brain_Cerebellar_Hemisphere	0.892903	CASTOR3P	intron_7_99820343_99821505	ENSG00000291122.1	1.33117
intron_7_100353483_100355143	0.184346	Brain_Cerebellar_Hemisphere	0.892903	STAG3L5P-PVRIG2P-PILRB	intron_7_99951106_99952766	ENSG00000272752.6	1.32749
intron_7_105506273_105508115	0.184276	Brain_Cerebellar_Hemisphere	0.892903	PUS7	intron_7_105146720_105148562	ENSG00000091127.14	-1.3277
intron_7_107901817_107902325	0.185589	Brain_Cerebellar_Hemisphere	0.892903	DLD	intron_7_107542262_107542770	ENSG00000091140.15	1.32374
intron_7_128325891_128330819	0.17823	Brain_Cerebellar_Hemisphere	0.892903	RBM28	intron_7_127965944_127970872	ENSG00000106344.8	1.34623
intron_7_32918372_32921339	0.18581	Brain_Cerebellar_Hemisphere	0.892903	RP9P	intron_7_32957984_32960951	ENSG00000291146.1	1.32308
intron_7_32918372_32921339	0.18581	Brain_Cerebellar_Hemisphere	0.892903	RP9P	intron_7_32957984_32960951	ENSG00000205763.16	1.32308
intron_7_522703_523195	0.186826	Brain_Cerebellar_Hemisphere	0.892903	PDGFA-DT	intron_7_562340_562832	ENSG00000223855.4	1.32003
intron_7_5390628_5394440	0.179742	Brain_Cerebellar_Hemisphere	0.892903	TNRC18	intron_7_5430259_5434071	ENSG00000182095.15	-1.34155
intron_7_64815044_64815572	0.186157	Brain_Cerebellar_Hemisphere	0.892903	ZNF138	intron_7_64275422_64275950	ENSG00000197008.10	-1.32203
intron_7_64815653_64830940	0.186157	Brain_Cerebellar_Hemisphere	0.892903	ZNF138	intron_7_64276031_64291318	ENSG00000197008.10	-1.32203
intron_7_64815653_64831451	0.186157	Brain_Cerebellar_Hemisphere	0.892903	ZNF138	intron_7_64276031_64291829	ENSG00000197008.10	1.32203
intron_7_7552922_7555156	0.185922	Brain_Cerebellar_Hemisphere	0.892903	MIOS-DT	intron_7_7592553_7594787	ENSG00000272894.5	-1.32274
intron_7_7673453_7676102	0.185291	Brain_Cerebellar_Hemisphere	0.892903	UMAD1	intron_7_7713084_7715733	ENSG00000219545.12	-1.32464
intron_7_99622640_99624057	0.18451	Brain_Cerebellar_Hemisphere	0.892903	ZSCAN25	intron_7_99220263_99221680	ENSG00000197037.11	1.327
intron_8_125067719_125073153	0.186562	Brain_Cerebellar_Hemisphere	0.892903	WASHC5	intron_8_126079961_126085395	ENSG00000164961.16	1.32082
intron_8_133499189_133545774	0.182265	Brain_Cerebellar_Hemisphere	0.892903	ST3GAL1	intron_8_134511432_134558017	ENSG00000008513.16	1.33381
intron_8_142344472_142345743	0.178385	Brain_Cerebellar_Hemisphere	0.892903	TSNARE1	intron_8_143425833_143427104	ENSG00000171045.16	1.34574
intron_8_144803767_144804125	0.182422	Brain_Cerebellar_Hemisphere	0.892903	ZNF517	intron_8_146029152_146029510	ENSG00000197363.11	1.33333
intron_8_17090584_17098458	0.183552	Brain_Cerebellar_Hemisphere	0.892903	MICU3	intron_8_16948093_16955967	ENSG00000155970.12	-1.3299
intron_8_18655685_18765449	0.180679	Brain_Cerebellar_Hemisphere	0.892903	PSD3	intron_8_18513195_18622959	ENSG00000156011.18	-1.33867
intron_8_23294864_23295967	0.185659	Brain_Cerebellar_Hemisphere	0.892903	R3HCC1	intron_8_23152377_23153480	ENSG00000104679.12	-1.32353
intron_8_26339973_26354468	0.184811	Brain_Cerebellar_Hemisphere	0.892903	PPP2R2A	intron_8_26197489_26211984	ENSG00000221914.11	1.32609
intron_8_41758137_41767342	0.185171	Brain_Cerebellar_Hemisphere	0.892903	ANK1	intron_8_41615655_41624860	ENSG00000029534.22	1.325
intron_8_41758137_41896355	0.185171	Brain_Cerebellar_Hemisphere	0.892903	ANK1	intron_8_41615655_41753873	ENSG00000029534.22	-1.325
intron_9_114404077_114406355	0.18082	Brain_Cerebellar_Hemisphere	0.892903	WHRN	intron_9_117166357_117168635	ENSG00000095397.17	-1.33824
intron_9_114408018_114424334	0.186335	Brain_Cerebellar_Hemisphere	0.892903	WHRN	intron_9_117170298_117186614	ENSG00000095397.17	1.3215
intron_9_123557695_123583169	0.179494	Brain_Cerebellar_Hemisphere	0.892903	DENND1A	intron_9_126319974_126345448	ENSG00000119522.18	-1.34232
intron_9_2161903_2181571	0.184656	Brain_Cerebellar_Hemisphere	0.892903	SMARCA2	intron_9_2161903_2181571	ENSG00000080503.25	1.32655
intron_9_27017050_27018647	0.183772	Brain_Cerebellar_Hemisphere	0.892903	IFT74	intron_9_27017048_27018645	ENSG00000096872.17	1.32923
intron_9_94374927_94415158	0.178443	Brain_Cerebellar_Hemisphere	0.892903	MFSD14B	intron_9_97137209_97177440	ENSG00000148110.17	-1.34557
intron_9_97343563_97354569	0.178967	Brain_Cerebellar_Hemisphere	0.892903	SUGT1P4-STRA6LP-CCDC180	intron_9_100105845_100116851	ENSG00000255036.6	1.34394
intron_10_121902620_121910906	0.17118	smultixcan	0.892912	ATE1	intron_10_123662135_123670421	ENSG00000107669.19	-1.36842
intron_14_77279622_77279823	0.171188	smultixcan	0.892912	POMT2	intron_14_77745965_77746166	ENSG00000009830.13	1.3684
intron_15_91854088_91915993	0.17118	smultixcan	0.892912	SLCO3A1	intron_15_92397318_92459223	ENSG00000176463.14	1.36842
intron_15_91854410_91915993	0.17118	smultixcan	0.892912	SLCO3A1	intron_15_92397640_92459223	ENSG00000176463.14	-1.36842
intron_1_45688275_45693204	0.17118	smultixcan	0.892912	TMEM69	intron_1_46153947_46158876	ENSG00000159596.7	-1.36842
intron_7_100122906_100124514	0.171157	smultixcan	0.892912	CNPY4	intron_7_99720529_99722137	ENSG00000166997.8	-0.975581
intron_8_19393541_19394550	0.17118	smultixcan	0.892912	SH2D4A	intron_8_19251052_19252061	ENSG00000104611.12	1.36842
intron_9_136463132_136463463	0.171139	smultixcan	0.892912	SEC16A	intron_9_139357584_139357915	ENSG00000148396.19	1.03473
intron_20_62143889_62154281	0.128453	Uterus	0.892913	SS18L1	intron_20_60718945_60729337	ENSG00000184402.15	1.52023
intron_20_62143889_62158672	0.128453	Uterus	0.892913	SS18L1	intron_20_60718945_60733728	ENSG00000184402.15	-1.52023
intron_16_56434829_56439657	0.221758	Liver	0.892919	ENSG00000288725	intron_16_56468741_56473569	ENSG00000288725.1	-1.22187
intron_16_56434829_56439657	0.221758	Liver	0.892919	NUDT21	intron_16_56468741_56473569	ENSG00000167005.14	-1.22187
intron_11_65578278_65579078	0.136236	Ovary	0.892919	EHBP1L1	intron_11_65345749_65346549	ENSG00000173442.13	1.48995
intron_1_6471100_6471488	0.136256	Ovary	0.892919	PLEKHG5	intron_1_6531160_6531548	ENSG00000171680.23	-1.48988
intron_8_98212501_98222479	0.136232	Ovary	0.892919	NIPAL2	intron_8_99224729_99234707	ENSG00000104361.10	-1.48997
intron_9_136792358_136792819	0.136269	Ovary	0.892919	TMEM141	intron_9_139686810_139687271	ENSG00000244187.8	-1.48983
intron_9_136792358_136799102	0.136269	Ovary	0.892919	ENSG00000272896	intron_9_139686810_139693554	ENSG00000272896.1	1.48983
intron_1_31006031_31006994	0.132971	Skin_Not_Sun_Exposed_Suprapubic	0.892921	PUM1	intron_1_31478878_31479841	ENSG00000134644.16	1.50249
intron_1_31346740_31348829	0.22184	Liver	0.892923	ZCCHC17	intron_1_31819587_31821676	ENSG00000121766.16	-1.22165
intron_2_61492198_61492325	0.221845	Liver	0.892923	XPO1	intron_2_61719333_61719460	ENSG00000082898.19	-1.22164
intron_12_122976767_122976871	0.17122	smultixcan	0.892925	ENSG00000256028	intron_12_123461314_123461418	ENSG00000256028.2	-1.36752
intron_12_122976767_122976871	0.17122	smultixcan	0.892925	OGFOD2	intron_12_123461314_123461418	ENSG00000111325.16	-1.36752
intron_17_42288598_42289402	0.171209	smultixcan	0.892925	STAT5A	intron_17_40440616_40441420	ENSG00000126561.18	-1.34505
intron_19_53123655_53132856	0.171205	smultixcan	0.892925	ZNF415	intron_19_53626908_53636109	ENSG00000170954.12	0.188355
intron_4_112547408_112548253	0.17122	smultixcan	0.892925	ZGRF1	intron_4_113468564_113469409	ENSG00000138658.16	0.478061
intron_3_149173730_149176250	0.171231	smultixcan	0.892941	CP	intron_3_148891517_148894037	ENSG00000047457.14	-0.925997
intron_4_112606091_112609379	0.0914674	Vagina	0.892942	ZGRF1	intron_4_113527247_113530535	ENSG00000138658.16	1.68771
intron_14_47301550_47305231	0.171281	smultixcan	0.892943	MDGA2	intron_14_47770753_47774434	ENSG00000139915.21	-1.3681
intron_17_50175375_50175712	0.171256	smultixcan	0.892943	SGCA	intron_17_48252736_48253073	ENSG00000108823.17	1.35537
intron_1_203059271_203059770	0.171282	smultixcan	0.892943	PPFIA4	intron_1_203028399_203028898	ENSG00000143847.16	1.54238
intron_3_10142187_10142763	0.1713	smultixcan	0.892943	VHL	intron_3_10183871_10184447	ENSG00000134086.9	1.36804
intron_7_73595969_73596153	0.171272	smultixcan	0.892943	MLXIPL	intron_7_73010299_73010483	ENSG00000009950.16	-1.35484
intron_9_133472176_133473105	0.171287	smultixcan	0.892943	SLC2A6	intron_9_136337298_136338227	ENSG00000160326.14	-1.36808
intron_11_108852209_108917873	0.130325	Brain_Cortex	0.892944	DDX10	intron_11_108722936_108788600	ENSG00000178105.12	1.51282
intron_12_111965759_111991758	0.129442	Brain_Cortex	0.892944	TMEM116	intron_12_112403563_112429562	ENSG00000198270.13	-1.5163
intron_14_104756760_104759428	0.129847	Brain_Cortex	0.892944	SIVA1	intron_14_105223097_105225765	ENSG00000184990.13	-1.51471
intron_14_24292330_24296509	0.130213	Brain_Cortex	0.892944	DHRS1	intron_14_24761536_24765715	ENSG00000157379.14	-1.51326
intron_15_100862342_100867358	0.129825	Brain_Cortex	0.892944	ENSG00000259604	intron_15_101402547_101407563	ENSG00000259604.5	1.51479
intron_15_100862342_100867358	0.129825	Brain_Cortex	0.892944	ENSG00000272639	intron_15_101402547_101407563	ENSG00000272639.1	1.51479
intron_15_25076990_25078862	0.13023	Brain_Cortex	0.892944	SNHG14	intron_15_25322137_25324009	ENSG00000224078.15	1.5132
intron_15_25078995_25081091	0.13023	Brain_Cortex	0.892944	SNHG14	intron_15_25324142_25326238	ENSG00000224078.15	1.5132
intron_16_24777358_24789232	0.130259	Brain_Cortex	0.892944	TNRC6A	intron_16_24788679_24800553	ENSG00000090905.19	1.51308
intron_16_88662781_88663011	0.129351	Brain_Cortex	0.892944	MVD	intron_16_88729189_88729419	ENSG00000167508.12	-1.51667
intron_17_17042971_17075710	0.129516	Brain_Cortex	0.892944	MPRIP	intron_17_16946285_16979024	ENSG00000133030.22	1.51601
intron_17_42105167_42105736	0.129323	Brain_Cortex	0.892944	DHX58	intron_17_40257185_40257754	ENSG00000108771.13	1.51678
intron_17_42105167_42107604	0.129323	Brain_Cortex	0.892944	DHX58	intron_17_40257185_40259622	ENSG00000108771.13	-1.51678
intron_17_44176642_44181623	0.130102	Brain_Cortex	0.892944	ASB16-AS1	intron_17_42254010_42258991	ENSG00000267080.8	-1.5137
intron_17_80203965_80204499	0.13025	Brain_Cortex	0.892944	ENSG00000262580	intron_17_78177764_78178298	ENSG00000262580.5	1.51311
intron_17_80203965_80205333	0.13025	Brain_Cortex	0.892944	ENSG00000262580	intron_17_78177764_78179132	ENSG00000262580.5	-1.51311
intron_19_2520725_2555149	0.129847	Brain_Cortex	0.892944	GNG7	intron_19_2520723_2555147	ENSG00000176533.13	-1.51471
intron_1_154269412_154270200	0.129921	Brain_Cortex	0.892944	UBAP2L	intron_1_154241888_154242676	ENSG00000143569.19	-1.51441
intron_1_236243495_236249885	0.129206	Brain_Cortex	0.892944	ERO1B	intron_1_236406795_236413185	ENSG00000086619.15	1.51724
intron_1_24379823_24383902	0.1304	Brain_Cortex	0.892944	STPG1	intron_1_24706313_24710392	ENSG00000001460.18	-1.51252
intron_1_24391679_24391924	0.129529	Brain_Cortex	0.892944	STPG1	intron_1_24718169_24718414	ENSG00000001460.18	1.51596
intron_1_245929937_246327201	0.130423	Brain_Cortex	0.892944	SMYD3	intron_1_246093239_246490503	ENSG00000185420.19	1.51244
intron_1_31670646_31671615	0.129145	Brain_Cortex	0.892944	COL16A1	intron_1_32136247_32137216	ENSG00000084636.18	-1.51748
intron_1_36307825_36307918	0.129847	Brain_Cortex	0.892944	SH3D21	intron_1_36773426_36773519	ENSG00000214193.11	1.51471
intron_1_36308209_36308389	0.129847	Brain_Cortex	0.892944	SH3D21	intron_1_36773810_36773990	ENSG00000214193.11	-1.51471
intron_1_40766703_40769356	0.130484	Brain_Cortex	0.892944	NFYC	intron_1_41232375_41235028	ENSG00000066136.21	1.5122
intron_2_108486648_108487699	0.129226	Brain_Cortex	0.892944	GCC2	intron_2_109103104_109104155	ENSG00000135968.22	-1.51716
intron_2_233525562_233527407	0.130366	Brain_Cortex	0.892944	USP40	intron_2_234434208_234436053	ENSG00000085982.16	1.51266
intron_2_36558513_36578597	0.130054	Brain_Cortex	0.892944	FEZ2	intron_2_36785656_36805740	ENSG00000171055.15	-1.51389
intron_3_184354714_184354904	0.129343	Brain_Cortex	0.892944	CLCN2	intron_3_184072502_184072692	ENSG00000114859.16	-1.5167
intron_3_184354973_184355374	0.129343	Brain_Cortex	0.892944	CLCN2	intron_3_184072761_184073162	ENSG00000114859.16	1.5167
intron_3_53786952_53800249	0.130004	Brain_Cortex	0.892944	CACNA1D	intron_3_53820979_53834276	ENSG00000157388.20	1.51408
intron_4_76118194_76124649	0.129953	Brain_Cortex	0.892944	NUP54	intron_4_77039347_77045802	ENSG00000138750.16	-1.51429
intron_4_76118194_76130656	0.129953	Brain_Cortex	0.892944	NUP54	intron_4_77039347_77051809	ENSG00000138750.16	1.51429
intron_5_132640805_132642178	0.130366	Brain_Cortex	0.892944	ENSG00000283782	intron_5_131976497_131977870	ENSG00000283782.2	-1.51266
intron_5_132640805_132642178	0.130366	Brain_Cortex	0.892944	RAD50	intron_5_131976497_131977870	ENSG00000113522.14	-1.51266
intron_6_109447722_109447875	0.129763	Brain_Cortex	0.892944	MICAL1	intron_6_109768925_109769078	ENSG00000135596.18	1.51504
intron_6_33442494_33442889	0.129493	Brain_Cortex	0.892944	SYNGAP1	intron_6_33410271_33410666	ENSG00000197283.18	-1.51611
intron_7_122361013_122379368	0.129912	Brain_Cortex	0.892944	CADPS2	intron_7_122001067_122019422	ENSG00000081803.17	1.51445
intron_8_73422702_73552012	0.129161	Brain_Cortex	0.892944	STAU2	intron_8_74334937_74464247	ENSG00000040341.18	-1.51742
intron_9_127400006_127403660	0.130347	Brain_Cortex	0.892944	SLC2A8	intron_9_130162285_130165939	ENSG00000136856.18	-1.51273
intron_9_33973237_33986760	0.129645	Brain_Cortex	0.892944	UBAP2	intron_9_33973235_33986758	ENSG00000137073.24	1.5155
intron_9_35788036_35790156	0.130073	Brain_Cortex	0.892944	ENSG00000227388	intron_9_35788033_35790153	ENSG00000227388.3	-1.51381
intron_9_35802607_35802732	0.130073	Brain_Cortex	0.892944	NPR2	intron_9_35802604_35802729	ENSG00000159899.16	-1.51381
intron_9_35802607_35805511	0.130073	Brain_Cortex	0.892944	NPR2	intron_9_35802604_35805508	ENSG00000159899.16	-1.51381
intron_9_35802803_35805511	0.130073	Brain_Cortex	0.892944	NPR2	intron_9_35802800_35805508	ENSG00000159899.16	1.51381
intron_7_106020544_106022198	0.171308	smultixcan	0.892946	CDHR3	intron_7_105660990_105662644	ENSG00000128536.16	1.44715
intron_10_100498207_100498705	0.118352	Esophagus_Muscularis	0.892954	SEC31B	intron_10_102257964_102258462	ENSG00000075826.17	-1.56173
intron_10_7783175_7787820	0.11809	Esophagus_Muscularis	0.892954	KIN	intron_10_7825138_7829783	ENSG00000151657.12	1.56284
intron_11_114447879_114449846	0.118983	Esophagus_Muscularis	0.892954	REXO2	intron_11_114318601_114320568	ENSG00000076043.11	1.55906
intron_11_57426389_57426588	0.118251	Esophagus_Muscularis	0.892954	SLC43A3	intron_11_57193862_57194061	ENSG00000134802.18	1.56216
intron_11_60178316_60179831	0.119995	Esophagus_Muscularis	0.892954	MS4A6A	intron_11_59945789_59947304	ENSG00000110077.15	-1.55479
intron_11_60178316_60181581	0.119995	Esophagus_Muscularis	0.892954	MS4A6A	intron_11_59945789_59949054	ENSG00000110077.15	1.55479
intron_12_42322446_42325924	0.120195	Esophagus_Muscularis	0.892954	ZCRB1	intron_12_42716248_42719726	ENSG00000139168.9	-1.55396
intron_12_48922201_48923782	0.119643	Esophagus_Muscularis	0.892954	FKBP11	intron_12_49315984_49317565	ENSG00000134285.11	-1.55627
intron_12_49741611_49752464	0.117966	Esophagus_Muscularis	0.892954	TMBIM6	intron_12_50135394_50146247	ENSG00000139644.13	1.56337
intron_13_28713550_28717810	0.118548	Esophagus_Muscularis	0.892954	SLC46A3	intron_13_29287687_29291947	ENSG00000139508.15	1.5609
intron_13_49401270_49401395	0.119038	Esophagus_Muscularis	0.892954	CAB39L	intron_13_49975406_49975531	ENSG00000102547.19	-1.55882
intron_13_49997763_50020214	0.119967	Esophagus_Muscularis	0.892954	TRIM13	intron_13_50571899_50594350	ENSG00000204977.10	1.55491
intron_15_52658797_52678006	0.119364	Esophagus_Muscularis	0.892954	ATOSA	intron_15_52950994_52970203	ENSG00000047346.13	1.55745
intron_15_74466130_74479060	0.11853	Esophagus_Muscularis	0.892954	UBL7-DT	intron_15_74758471_74771401	ENSG00000247240.10	1.56098
intron_15_85684873_85693277	0.119995	Esophagus_Muscularis	0.892954	AKAP13	intron_15_86228104_86236508	ENSG00000170776.22	1.55479
intron_16_29808741_29809540	0.11853	Esophagus_Muscularis	0.892954	MAZ	intron_16_29820062_29820861	ENSG00000103495.15	-1.56098
intron_16_89653923_89657582	0.11924	Esophagus_Muscularis	0.892954	CHMP1A	intron_16_89720331_89723990	ENSG00000131165.16	1.55797
intron_17_35984452_35986571	0.11974	Esophagus_Muscularis	0.892954	CCL14	intron_17_34311488_34313607	ENSG00000276409.5	-1.55586
intron_17_35984452_35986571	0.11974	Esophagus_Muscularis	0.892954	CCL15-CCL14	intron_17_34311488_34313607	ENSG00000275688.4	-1.55586
intron_17_51266280_51268837	0.119038	Esophagus_Muscularis	0.892954	UTP18	intron_17_49343641_49346198	ENSG00000011260.14	-1.55882
intron_17_59881110_59886083	0.118526	Esophagus_Muscularis	0.892954	TUBD1	intron_17_57958471_57963444	ENSG00000108423.15	-1.56099
intron_17_6635171_6635898	0.11817	Esophagus_Muscularis	0.892954	ENSG00000282936	intron_17_6538491_6539218	ENSG00000282936.2	1.5625
intron_17_6635171_6640637	0.11817	Esophagus_Muscularis	0.892954	KIAA0753	intron_17_6538491_6543957	ENSG00000198920.11	-1.5625
intron_17_73227264_73232086	0.118278	Esophagus_Muscularis	0.892954	FAM104A	intron_17_71223403_71228225	ENSG00000133193.13	-1.56204
intron_17_776988_778695	0.119217	Esophagus_Muscularis	0.892954	GLOD4	intron_17_680228_681935	ENSG00000167699.14	-1.55807
intron_17_81665584_81666150	0.1202	Esophagus_Muscularis	0.892954	OXLD1	intron_17_79632614_79633180	ENSG00000204237.5	1.55393
intron_18_11885816_11886499	0.119947	Esophagus_Muscularis	0.892954	MPPE1	intron_18_11885815_11886498	ENSG00000154889.17	-1.555
intron_19_16228208_16228770	0.119086	Esophagus_Muscularis	0.892954	AP1M1	intron_19_16339019_16339581	ENSG00000072958.9	-1.55862
intron_19_16228208_16233493	0.119086	Esophagus_Muscularis	0.892954	AP1M1	intron_19_16339019_16344304	ENSG00000072958.9	1.55862
intron_19_16228928_16233493	0.119086	Esophagus_Muscularis	0.892954	AP1M1	intron_19_16339739_16344304	ENSG00000072958.9	1.55862
intron_19_21143643_21166335	0.117903	Esophagus_Muscularis	0.892954	ZNF431	intron_19_21326446_21349138	ENSG00000196705.8	-1.56364
intron_19_47403553_47406460	0.11817	Esophagus_Muscularis	0.892954	MEIS3	intron_19_47906810_47909717	ENSG00000105419.18	1.5625
intron_19_56368460_56368866	0.119814	Esophagus_Muscularis	0.892954	ZNF542P	intron_19_56879829_56880235	ENSG00000290720.1	1.55556
intron_1_112542090_112550601	0.118932	Esophagus_Muscularis	0.892954	ST7L	intron_1_113084712_113093223	ENSG00000007341.19	1.55927
intron_1_173826786_173828333	0.11969	Esophagus_Muscularis	0.892954	DARS2	intron_1_173795924_173797471	ENSG00000117593.12	-1.55607
intron_1_20184624_20186360	0.118215	Esophagus_Muscularis	0.892954	PLA2G2C	intron_1_20511117_20512853	ENSG00000187980.7	1.56231
intron_1_44636457_44645360	0.119437	Esophagus_Muscularis	0.892954	TMEM53	intron_1_45102129_45111032	ENSG00000126106.14	1.55714
intron_1_44660295_44674331	0.120195	Esophagus_Muscularis	0.892954	TMEM53	intron_1_45125967_45140003	ENSG00000126106.14	-1.55396
intron_1_93305470_93309715	0.120101	Esophagus_Muscularis	0.892954	CCDC18-AS1	intron_1_93771027_93775272	ENSG00000223745.8	1.55435
intron_1_93305470_93337377	0.120101	Esophagus_Muscularis	0.892954	CCDC18-AS1	intron_1_93771027_93802934	ENSG00000223745.8	1.55435
intron_1_93340510_93345540	0.120101	Esophagus_Muscularis	0.892954	CCDC18-AS1	intron_1_93806067_93811097	ENSG00000223745.8	1.55435
intron_20_45907904_45909942	0.119649	Esophagus_Muscularis	0.892954	PLTP	intron_20_44536543_44538581	ENSG00000100979.15	-1.55625
intron_20_62346596_62346682	0.120088	Esophagus_Muscularis	0.892954	LAMA5	intron_20_60921652_60921738	ENSG00000130702.15	-1.5544
intron_20_63281347_63282819	0.120065	Esophagus_Muscularis	0.892954	ARFGAP1	intron_20_61912699_61914171	ENSG00000101199.13	1.5545
intron_21_42876767_42879407	0.119601	Esophagus_Muscularis	0.892954	WDR4	intron_21_44296877_44299517	ENSG00000160193.12	-1.55645
intron_22_36764036_36766138	0.118785	Esophagus_Muscularis	0.892954	IFT27	intron_22_37160080_37162182	ENSG00000100360.15	-1.55989
intron_22_50316475_50316566	0.117808	Esophagus_Muscularis	0.892954	DENND6B	intron_22_50754904_50754995	ENSG00000205593.12	1.56404
intron_22_50316712_50317293	0.117808	Esophagus_Muscularis	0.892954	DENND6B	intron_22_50755141_50755722	ENSG00000205593.12	1.56404
intron_2_120100814_120101589	0.119565	Esophagus_Muscularis	0.892954	EPB41L5	intron_2_120858390_120859165	ENSG00000115109.14	-1.5566
intron_2_120100814_120127688	0.119565	Esophagus_Muscularis	0.892954	EPB41L5	intron_2_120858390_120885264	ENSG00000115109.14	1.5566
intron_2_127706552_127708677	0.120172	Esophagus_Muscularis	0.892954	WDR33	intron_2_128464126_128466251	ENSG00000136709.12	1.55405
intron_2_170061443_170073428	0.11943	Esophagus_Muscularis	0.892954	UBR3	intron_2_170917953_170929938	ENSG00000144357.18	1.55717
intron_2_37989616_37991220	0.118983	Esophagus_Muscularis	0.892954	RMDN2	intron_2_38216759_38218363	ENSG00000115841.21	1.55906
intron_2_85559075_85560815	0.119529	Esophagus_Muscularis	0.892954	GGCX	intron_2_85786198_85787938	ENSG00000115486.13	1.55676
intron_2_9412405_9418626	0.119266	Esophagus_Muscularis	0.892954	ITGB1BP1	intron_2_9552534_9558755	ENSG00000119185.13	1.55786
intron_3_11809682_11817192	0.118488	Esophagus_Muscularis	0.892954	TAMM41	intron_3_11851156_11858666	ENSG00000144559.11	1.56115
intron_3_119579851_119582134	0.118506	Esophagus_Muscularis	0.892954	ADPRH	intron_3_119298698_119300981	ENSG00000144843.12	-1.56108
intron_3_134176039_134183002	0.117892	Esophagus_Muscularis	0.892954	RYK	intron_3_133894883_133901846	ENSG00000163785.13	1.56368
intron_3_15560897_15563358	0.117903	Esophagus_Muscularis	0.892954	HACL1	intron_3_15602404_15604865	ENSG00000131373.15	-1.56364
intron_3_17258591_17291895	0.118488	Esophagus_Muscularis	0.892954	TBC1D5	intron_3_17300083_17333387	ENSG00000131374.15	-1.56115
intron_3_48296829_48298427	0.120133	Esophagus_Muscularis	0.892954	NME6	intron_3_48338319_48339917	ENSG00000172113.10	1.55422
intron_4_1003629_1004012	0.119118	Esophagus_Muscularis	0.892954	IDUA	intron_4_997417_997800	ENSG00000127415.13	-1.55849
intron_4_2948408_2949934	0.119173	Esophagus_Muscularis	0.892954	NOP14	intron_4_2950135_2951661	ENSG00000087269.16	-1.55825
intron_4_3428169_3428558	0.119752	Esophagus_Muscularis	0.892954	RGS12	intron_4_3429896_3430285	ENSG00000159788.20	-1.55581
intron_5_14504593_14507122	0.118521	Esophagus_Muscularis	0.892954	TRIO	intron_5_14504702_14507231	ENSG00000038382.23	1.56101
intron_5_149242538_149244881	0.118788	Esophagus_Muscularis	0.892954	ABLIM3	intron_5_148622101_148624444	ENSG00000173210.20	-1.55988
intron_6_30577455_30577818	0.119048	Esophagus_Muscularis	0.892954	ABCF1	intron_6_30545232_30545595	ENSG00000204574.14	-1.55878
intron_6_49459505_49463103	0.118693	Esophagus_Muscularis	0.892954	MMUT	intron_6_49427218_49430816	ENSG00000146085.8	1.56028
intron_7_108479379_108487945	0.119628	Esophagus_Muscularis	0.892954	PNPLA8	intron_7_108119823_108128389	ENSG00000135241.17	-1.55634
intron_7_22858830_22860547	0.118678	Esophagus_Muscularis	0.892954	SNHG26	intron_7_22898449_22900166	ENSG00000228649.11	-1.56034
intron_7_36513380_36514472	0.118548	Esophagus_Muscularis	0.892954	AOAH	intron_7_36552986_36554078	ENSG00000136250.12	-1.5609
intron_7_36513380_36522039	0.118548	Esophagus_Muscularis	0.892954	AOAH	intron_7_36552986_36561645	ENSG00000136250.12	-1.5609
intron_7_55473045_55492282	0.119628	Esophagus_Muscularis	0.892954	VOPP1	intron_7_55540738_55559975	ENSG00000154978.13	-1.55634
intron_9_129123138_129128985	0.118022	Esophagus_Muscularis	0.892954	PTPA	intron_9_131885417_131891264	ENSG00000119383.21	1.56313
intron_9_131518537_131518698	0.118693	Esophagus_Muscularis	0.892954	POMT1	intron_9_134393924_134394085	ENSG00000130714.19	1.56028
intron_9_131518537_131518837	0.118693	Esophagus_Muscularis	0.892954	POMT1	intron_9_134393924_134394224	ENSG00000130714.19	-1.56028
intron_9_132269702_132271710	0.119459	Esophagus_Muscularis	0.892954	SETX	intron_9_135145089_135147097	ENSG00000107290.14	-1.55705
intron_3_10142187_10146514	0.1713	Brain_Cerebellum	0.892979	VHL	intron_3_10183871_10188198	ENSG00000134086.9	-1.36804
intron_3_10143021_10146514	0.1713	Brain_Cerebellum	0.892979	VHL	intron_3_10184705_10188198	ENSG00000134086.9	1.36804
intron_3_196567307_196568439	0.134603	Testis	0.892982	WDR53	intron_3_196294178_196295310	ENSG00000185798.8	1.49619
intron_11_46987310_47052388	0.120344	Esophagus_Muscularis	0.892983	CSTPP1	intron_11_47008861_47073939	ENSG00000149179.14	-1.55333
intron_14_99972057_100084687	0.120309	Esophagus_Muscularis	0.892983	EVL	intron_14_100438394_100551024	ENSG00000196405.13	-1.55348
intron_20_8741573_8757046	0.120344	Esophagus_Muscularis	0.892983	PLCB1	intron_20_8722220_8737693	ENSG00000182621.18	1.55333
intron_9_129137692_129142445	0.120313	Esophagus_Muscularis	0.892983	PTPA	intron_9_131899971_131904724	ENSG00000119383.21	-1.55346
intron_10_104274949_104275226	0.188131	Brain_Cerebellar_Hemisphere	0.892984	GSTO2	intron_10_106034707_106034984	ENSG00000065621.15	1.31613
intron_10_104274949_104277894	0.188131	Brain_Cerebellar_Hemisphere	0.892984	GSTO2	intron_10_106034707_106037652	ENSG00000065621.15	-1.31613
intron_10_37953758_37957020	0.18795	Brain_Cerebellar_Hemisphere	0.892984	ZNF25	intron_10_38242686_38245948	ENSG00000175395.16	1.31667
intron_12_113818186_113823209	0.188074	Brain_Cerebellar_Hemisphere	0.892984	RBM19	intron_12_114255991_114261014	ENSG00000122965.11	-1.3163
intron_12_120304058_120312456	0.187703	Brain_Cerebellar_Hemisphere	0.892984	SIRT4	intron_12_120741861_120750259	ENSG00000089163.4	-1.31741
intron_12_8033833_8039819	0.187911	Brain_Cerebellar_Hemisphere	0.892984	FOXJ2	intron_12_8186429_8192415	ENSG00000065970.9	1.31678
intron_13_23760217_23805950	0.187651	Brain_Cerebellar_Hemisphere	0.892984	MIPEP	intron_13_24334356_24380089	ENSG00000027001.10	-1.31756
intron_14_59521676_59525282	0.187648	Brain_Cerebellar_Hemisphere	0.892984	CCDC175	intron_14_59988394_59992000	ENSG00000151838.12	-1.31757
intron_14_59521676_59525282	0.187648	Brain_Cerebellar_Hemisphere	0.892984	ENSG00000258782	intron_14_59988394_59992000	ENSG00000258782.3	-1.31757
intron_14_59531910_59538023	0.187648	Brain_Cerebellar_Hemisphere	0.892984	CCDC175	intron_14_59998628_60004741	ENSG00000151838.12	1.31757
intron_15_75349339_75352324	0.187675	Brain_Cerebellar_Hemisphere	0.892984	NEIL1	intron_15_75641680_75644665	ENSG00000140398.14	-1.31749
intron_16_2150051_2151569	0.187859	Brain_Cerebellar_Hemisphere	0.892984	RAB26	intron_16_2200052_2201570	ENSG00000167964.13	1.31694
intron_16_71641040_71652790	0.188153	Brain_Cerebellar_Hemisphere	0.892984	PHLPP2	intron_16_71674943_71686693	ENSG00000040199.18	-1.31606
intron_19_10912294_10913877	0.187501	Brain_Cerebellar_Hemisphere	0.892984	CARM1	intron_19_11022970_11024553	ENSG00000142453.12	-1.31801
intron_19_16442219_16471913	0.188243	Brain_Cerebellar_Hemisphere	0.892984	EPS15L1	intron_19_16553030_16582724	ENSG00000127527.14	-1.31579
intron_19_17424677_17424931	0.187845	Brain_Cerebellar_Hemisphere	0.892984	MVB12A	intron_19_17535486_17535740	ENSG00000141971.13	1.31698
intron_19_5595497_5598793	0.187692	Brain_Cerebellar_Hemisphere	0.892984	SAFB2	intron_19_5595508_5598804	ENSG00000130254.12	1.31744
intron_1_112705168_112707078	0.18794	Brain_Cerebellar_Hemisphere	0.892984	RHOC	intron_1_113247790_113249700	ENSG00000155366.17	-1.3167
intron_1_155060832_155062245	0.187491	Brain_Cerebellar_Hemisphere	0.892984	ADAM15	intron_1_155033308_155034721	ENSG00000143537.14	1.31804
intron_1_29112448_29115699	0.187991	Brain_Cerebellar_Hemisphere	0.892984	EPB41	intron_1_29438960_29442211	ENSG00000159023.23	-1.31655
intron_20_2839933_2840211	0.188257	Brain_Cerebellar_Hemisphere	0.892984	PCED1A	intron_20_2820579_2820857	ENSG00000132635.17	-1.31575
intron_2_207734047_207737411	0.188115	Brain_Cerebellar_Hemisphere	0.892984	CCNYL1	intron_2_208598771_208602135	ENSG00000163249.13	1.31618
intron_2_9414256_9423373	0.187758	Brain_Cerebellar_Hemisphere	0.892984	ITGB1BP1	intron_2_9554385_9563502	ENSG00000119185.13	-1.31724
intron_3_147402812_147403964	0.188045	Brain_Cerebellar_Hemisphere	0.892984	ZIC4	intron_3_147120599_147121751	ENSG00000174963.18	-1.31638
intron_3_147402812_147406363	0.188045	Brain_Cerebellar_Hemisphere	0.892984	ZIC4	intron_3_147120599_147124150	ENSG00000174963.18	1.31638
intron_3_154152932_154187685	0.187443	Brain_Cerebellar_Hemisphere	0.892984	ARHGEF26	intron_3_153870721_153905474	ENSG00000114790.13	1.31818
intron_4_106255047_106260437	0.187781	Brain_Cerebellar_Hemisphere	0.892984	TBCK	intron_4_107176204_107181594	ENSG00000145348.17	-1.31717
intron_5_180247926_180248973	0.188245	Brain_Cerebellar_Hemisphere	0.892984	MAPK9	intron_5_179674926_179675973	ENSG00000050748.18	-1.31579
intron_6_43051763_43052113	0.188246	Brain_Cerebellar_Hemisphere	0.892984	CUL7	intron_6_43019501_43019851	ENSG00000044090.13	1.31579
intron_6_43051763_43052113	0.188246	Brain_Cerebellar_Hemisphere	0.892984	ENSG00000288564	intron_6_43019501_43019851	ENSG00000288564.1	1.31579
intron_6_43051763_43052209	0.188246	Brain_Cerebellar_Hemisphere	0.892984	CUL7	intron_6_43019501_43019947	ENSG00000044090.13	-1.31579
intron_7_100223698_100223882	0.187443	Brain_Cerebellar_Hemisphere	0.892984	CASTOR3P	intron_7_99821321_99821505	ENSG00000291122.1	1.31818
intron_7_100223698_100223882	0.187443	Brain_Cerebellar_Hemisphere	0.892984	CASTOR3P	intron_7_99821321_99821505	ENSG00000239521.12	1.31818
intron_9_34385781_34397499	0.188016	Brain_Cerebellar_Hemisphere	0.892984	C9orf24	intron_9_34385779_34397497	ENSG00000164972.14	1.31647
intron_10_100499598_100500110	0.132023	Uterus	0.892991	SEC31B	intron_10_102259355_102259867	ENSG00000075826.17	-1.50617
intron_10_100499598_100502254	0.132023	Uterus	0.892991	SEC31B	intron_10_102259355_102262011	ENSG00000075826.17	1.50617
intron_10_100500159_100502254	0.132023	Uterus	0.892991	SEC31B	intron_10_102259916_102262011	ENSG00000075826.17	-1.50617
intron_10_100506420_100507908	0.132023	Uterus	0.892991	SEC31B	intron_10_102266177_102267665	ENSG00000075826.17	1.50617
intron_10_100509102_100516096	0.132023	Uterus	0.892991	ENSG00000255339	intron_10_102268859_102275853	ENSG00000255339.6	1.50617
intron_10_100509102_100516096	0.132023	Uterus	0.892991	SEC31B	intron_10_102268859_102275853	ENSG00000075826.17	1.50617
intron_11_102066651_102075873	0.130433	Uterus	0.892991	CFAP300	intron_11_101937382_101946604	ENSG00000137691.13	-1.5124
intron_11_102402206_102448812	0.12909	Uterus	0.892991	TMEM123	intron_11_102272937_102319543	ENSG00000152558.15	1.5177
intron_11_68938354_68939534	0.131203	Uterus	0.892991	IGHMBP2	intron_11_68705822_68707002	ENSG00000132740.10	1.50937
intron_11_77698693_77700730	0.128946	Uterus	0.892991	RSF1	intron_11_77409738_77411775	ENSG00000048649.14	-1.51827
intron_12_113319071_113320581	0.12859	Uterus	0.892991	SLC8B1	intron_12_113756876_113758386	ENSG00000089060.12	-1.51969
intron_12_120099154_120103826	0.128845	Uterus	0.892991	RAB35	intron_12_120536958_120541630	ENSG00000111737.12	1.51867
intron_12_15883676_15889928	0.130822	Uterus	0.892991	STRAP	intron_12_16036610_16042862	ENSG00000023734.11	-1.51087
intron_12_31111809_31112981	0.128952	Uterus	0.892991	ENSG00000291250	intron_12_31264743_31265915	ENSG00000291250.1	-1.51825
intron_12_31460381_31479589	0.129901	Uterus	0.892991	DENND5B	intron_12_31613315_31632523	ENSG00000170456.16	1.51449
intron_12_32750107_32750719	0.128572	Uterus	0.892991	YARS2	intron_12_32903041_32903653	ENSG00000139131.13	1.51976
intron_12_55990804_55991360	0.131363	Uterus	0.892991	RAB5B	intron_12_56384588_56385144	ENSG00000111540.16	-1.50875
intron_13_23669097_23673372	0.128834	Uterus	0.892991	TNFRSF19	intron_13_24243236_24247511	ENSG00000127863.16	1.51872
intron_14_35019074_35022910	0.131748	Uterus	0.892991	SRP54	intron_14_35488280_35492116	ENSG00000100883.13	-1.50725
intron_14_35019074_35028088	0.131748	Uterus	0.892991	SRP54	intron_14_35488280_35497294	ENSG00000100883.13	1.50725
intron_14_35046628_35053278	0.13076	Uterus	0.892991	FAM177A1	intron_14_35515834_35522484	ENSG00000151327.14	-1.51111
intron_15_25078995_25081091	0.13023	Uterus	0.892991	SNHG14	intron_15_25324142_25326238	ENSG00000224078.15	1.5132
intron_15_25082705_25083367	0.13023	Uterus	0.892991	SNHG14	intron_15_25327852_25328514	ENSG00000224078.15	-1.5132
intron_15_25083527_25087467	0.13023	Uterus	0.892991	SNHG14	intron_15_25328674_25332614	ENSG00000224078.15	-1.5132
intron_15_52658797_52678006	0.130881	Uterus	0.892991	ATOSA	intron_15_52950994_52970203	ENSG00000047346.13	1.51064
intron_15_63636142_63637505	0.130842	Uterus	0.892991	HERC1	intron_15_63928341_63929704	ENSG00000103657.14	1.51079
intron_15_88880610_88881357	0.130758	Uterus	0.892991	HAPLN3	intron_15_89423841_89424588	ENSG00000140511.12	-1.51112
intron_16_1729578_1743335	0.128922	Uterus	0.892991	MAPK8IP3	intron_16_1779579_1793336	ENSG00000138834.15	1.51837
intron_16_24777358_24789232	0.130254	Uterus	0.892991	TNRC6A	intron_16_24788679_24800553	ENSG00000090905.19	1.5131
intron_17_17042971_17075710	0.129516	Uterus	0.892991	MPRIP	intron_17_16946285_16979024	ENSG00000133030.22	1.51601
intron_17_17995095_17995607	0.131142	Uterus	0.892991	DRC3	intron_17_17898409_17898921	ENSG00000171962.18	1.50962
intron_17_42105167_42105736	0.129323	Uterus	0.892991	DHX58	intron_17_40257185_40257754	ENSG00000108771.13	1.51678
intron_17_42108108_42109270	0.130543	Uterus	0.892991	DHX58	intron_17_40260126_40261288	ENSG00000108771.13	-1.51196
intron_17_43848893_43852912	0.131613	Uterus	0.892991	CD300LG	intron_17_41926261_41930280	ENSG00000161649.14	1.50777
intron_17_43848893_43853960	0.131613	Uterus	0.892991	CD300LG	intron_17_41926261_41931328	ENSG00000161649.14	1.50777
intron_17_44176642_44181623	0.130991	Uterus	0.892991	ASB16-AS1	intron_17_42254010_42258991	ENSG00000267080.8	-1.5102
intron_17_783327_787965	0.130905	Uterus	0.892991	MRM3	intron_17_686567_691205	ENSG00000171861.11	1.51054
intron_17_78396385_78398252	0.131896	Uterus	0.892991	PGS1	intron_17_76392466_76394333	ENSG00000087157.19	-1.50667
intron_18_79729069_79736355	0.128941	Uterus	0.892991	CTDP1	intron_18_77489069_77496355	ENSG00000060069.18	1.51829
intron_19_41585871_41586154	0.129539	Uterus	0.892991	CEACAM21	intron_19_42092224_42092507	ENSG00000007129.18	-1.51592
intron_19_50480977_50481861	0.130004	Uterus	0.892991	EMC10	intron_19_50984234_50985118	ENSG00000161671.17	1.51408
intron_1_153962747_153963059	0.131433	Uterus	0.892991	SLC39A1	intron_1_153935223_153935535	ENSG00000143570.19	1.50847
intron_1_153962747_153963177	0.131433	Uterus	0.892991	SLC39A1	intron_1_153935223_153935653	ENSG00000143570.19	-1.50847
intron_1_154269412_154270200	0.129921	Uterus	0.892991	UBAP2L	intron_1_154241888_154242676	ENSG00000143569.19	-1.51441
intron_1_16478437_16483287	0.129859	Uterus	0.892991	CROCCP3	intron_1_16804932_16809782	ENSG00000290842.1	-1.51466
intron_1_16478437_16483287	0.129859	Uterus	0.892991	CROCCP3	intron_1_16804932_16809782	ENSG00000080947.16	-1.51466
intron_1_236249967_236252050	0.129206	Uterus	0.892991	ERO1B	intron_1_236413267_236415350	ENSG00000086619.15	1.51724
intron_1_243304777_243305012	0.131588	Uterus	0.892991	SDCCAG8	intron_1_243468079_243468314	ENSG00000054282.16	-1.50787
intron_1_245929937_246327201	0.130423	Uterus	0.892991	SMYD3	intron_1_246093239_246490503	ENSG00000185420.19	1.51244
intron_1_36307825_36307918	0.129847	Uterus	0.892991	SH3D21	intron_1_36773426_36773519	ENSG00000214193.11	1.51471
intron_1_36308209_36308389	0.129847	Uterus	0.892991	SH3D21	intron_1_36773810_36773990	ENSG00000214193.11	-1.51471
intron_1_40758294_40762888	0.132042	Uterus	0.892991	NFYC	intron_1_41223966_41228560	ENSG00000066136.21	1.5061
intron_1_40766703_40769356	0.130484	Uterus	0.892991	NFYC	intron_1_41232375_41235028	ENSG00000066136.21	-1.5122
intron_1_6471100_6471488	0.131538	Uterus	0.892991	PLEKHG5	intron_1_6531160_6531548	ENSG00000171680.23	-1.50806
intron_1_93318228_93324635	0.131527	Uterus	0.892991	CCDC18-AS1	intron_1_93783785_93790192	ENSG00000223745.8	1.50811
intron_1_99717525_99719534	0.130227	Uterus	0.892991	FRRS1	intron_1_100183081_100185090	ENSG00000156869.14	1.51321
intron_20_3672329_3672537	0.132085	Uterus	0.892991	ADAM33	intron_20_3652976_3653184	ENSG00000149451.19	1.50593
intron_20_46371691_46371806	0.129757	Uterus	0.892991	ELMO2	intron_20_45000330_45000445	ENSG00000062598.18	-1.51506
intron_20_63276200_63276480	0.131188	Uterus	0.892991	ARFGAP1	intron_20_61907552_61907832	ENSG00000101199.13	-1.50943
intron_20_63276651_63278117	0.131188	Uterus	0.892991	ARFGAP1	intron_20_61908003_61909469	ENSG00000101199.13	1.50943
intron_20_63706738_63706999	0.13172	Uterus	0.892991	ARFRP1	intron_20_62338090_62338351	ENSG00000101246.20	1.50735
intron_21_46221975_46222630	0.130049	Uterus	0.892991	LSS	intron_21_47641889_47642544	ENSG00000160285.15	-1.51391
intron_22_24543100_24546914	0.130909	Uterus	0.892991	GUCD1	intron_22_24939068_24942882	ENSG00000138867.17	1.51053
intron_22_42067936_42068439	0.131424	Uterus	0.892991	NAGA	intron_22_42463940_42464443	ENSG00000198951.12	-1.50851
intron_22_49804360_49822951	0.130728	Uterus	0.892991	BRD1	intron_22_50198008_50216599	ENSG00000100425.19	-1.51124
intron_2_100988276_100990256	0.128933	Uterus	0.892991	NPAS2	intron_2_101604738_101606718	ENSG00000170485.17	1.51832
intron_2_108487820_108489838	0.130819	Uterus	0.892991	GCC2	intron_2_109104276_109106294	ENSG00000135968.22	1.51088
intron_2_207577224_207577505	0.130432	Uterus	0.892991	CREB1	intron_2_208441948_208442229	ENSG00000118260.15	-1.5124
intron_2_233485977_233488239	0.128766	Uterus	0.892991	USP40	intron_2_234394623_234396885	ENSG00000085982.16	1.51899
intron_2_233525562_233527407	0.130366	Uterus	0.892991	USP40	intron_2_234434208_234436053	ENSG00000085982.16	1.51266
intron_2_24049886_24053902	0.129573	Uterus	0.892991	FKBP1B	intron_2_24272756_24276772	ENSG00000119782.14	1.51579
intron_2_241248348_241249841	0.130459	Uterus	0.892991	HDLBP	intron_2_242187763_242189256	ENSG00000115677.18	1.51229
intron_2_36555748_36558438	0.130054	Uterus	0.892991	FEZ2	intron_2_36782891_36785581	ENSG00000171055.15	-1.51389
intron_2_97207839_97207934	0.131188	Uterus	0.892991	ANKRD36	intron_2_97873576_97873671	ENSG00000135976.21	1.50943
intron_3_127710665_127721053	0.130012	Uterus	0.892991	MGLL	intron_3_127429508_127439896	ENSG00000074416.16	1.51406
intron_3_133947445_133948536	0.130522	Uterus	0.892991	SLCO2A1	intron_3_133666289_133667380	ENSG00000174640.15	-1.51205
intron_3_184354714_184354904	0.129343	Uterus	0.892991	CLCN2	intron_3_184072502_184072692	ENSG00000114859.16	-1.5167
intron_3_184354973_184355374	0.129343	Uterus	0.892991	CLCN2	intron_3_184072761_184073162	ENSG00000114859.16	1.5167
intron_3_4775442_4777264	0.129129	Uterus	0.892991	ITPR1	intron_3_4817126_4818948	ENSG00000150995.21	-1.51754
intron_4_105700014_105703648	0.131534	Uterus	0.892991	INTS12	intron_4_106621171_106624805	ENSG00000138785.16	1.50808
intron_4_105927428_105932614	0.130718	Uterus	0.892991	NPNT	intron_4_106848585_106853771	ENSG00000168743.13	-1.51128
intron_4_127656721_127663381	0.128796	Uterus	0.892991	INTU	intron_4_128577876_128584536	ENSG00000164066.13	1.51887
intron_4_15033211_15040464	0.128704	Uterus	0.892991	CPEB2	intron_4_15034835_15042088	ENSG00000137449.17	-1.51923
intron_4_75914338_75914868	0.131323	Uterus	0.892991	NAAA	intron_4_76835491_76836021	ENSG00000138744.16	1.50891
intron_5_77427034_77432893	0.130671	Uterus	0.892991	WDR41	intron_5_76722859_76728718	ENSG00000164253.14	1.51146
intron_5_78510398_78564813	0.131221	Uterus	0.892991	LHFPL2	intron_5_77806221_77860636	ENSG00000145685.14	-1.5093
intron_6_109447722_109447875	0.129763	Uterus	0.892991	MICAL1	intron_6_109768925_109769078	ENSG00000135596.18	-1.51504
intron_6_109447963_109448203	0.129763	Uterus	0.892991	MICAL1	intron_6_109769166_109769406	ENSG00000135596.18	-1.51504
intron_6_167024894_167032603	0.131807	Uterus	0.892991	CEP43	intron_6_167438382_167446091	ENSG00000213066.14	1.50701
intron_6_30204765_30213305	0.131729	Uterus	0.892991	TRIM26	intron_6_30172542_30181082	ENSG00000234127.9	-1.50732
intron_7_100416456_100417066	0.129687	Uterus	0.892991	ZCWPW1	intron_7_100014079_100014689	ENSG00000078487.18	1.51534
intron_7_100419189_100419630	0.129687	Uterus	0.892991	ZCWPW1	intron_7_100016812_100017253	ENSG00000078487.18	-1.51534
intron_7_107986363_107994887	0.129454	Uterus	0.892991	LAMB1	intron_7_107626808_107635332	ENSG00000091136.15	1.51626
intron_7_122361013_122379368	0.129912	Uterus	0.892991	CADPS2	intron_7_122001067_122019422	ENSG00000081803.17	-1.51445
intron_7_5739352_5740973	0.131228	Uterus	0.892991	RNF216	intron_7_5778983_5780604	ENSG00000011275.19	1.50928
intron_8_94825067_94827263	0.13172	Uterus	0.892991	INTS8	intron_8_95837295_95839491	ENSG00000164941.14	-1.50735
intron_9_100442356_100450557	0.13076	Uterus	0.892991	MSANTD3	intron_9_103204638_103212839	ENSG00000066697.15	1.51111
intron_9_100442356_100498765	0.13076	Uterus	0.892991	MSANTD3-TMEFF1	intron_9_103204638_103261047	ENSG00000251349.3	-1.51111
intron_9_108897285_108898502	0.132023	Uterus	0.892991	ELP1	intron_9_111659565_111660782	ENSG00000070061.16	1.50617
intron_9_112694233_112701788	0.131969	Uterus	0.892991	INIP	intron_9_115456513_115464068	ENSG00000148153.14	1.50638
intron_9_131504340_131506114	0.13209	Uterus	0.892991	POMT1	intron_9_134379727_134381501	ENSG00000130714.19	1.50591
intron_9_131504340_131506403	0.13209	Uterus	0.892991	POMT1	intron_9_134379727_134381790	ENSG00000130714.19	1.50591
intron_9_131506453_131507368	0.131484	Uterus	0.892991	POMT1	intron_9_134381840_134382755	ENSG00000130714.19	-1.50827
intron_9_132625745_132630264	0.130149	Uterus	0.892991	DDX31	intron_9_135501132_135505651	ENSG00000125485.18	-1.51351
intron_9_33973237_33986760	0.129645	Uterus	0.892991	UBAP2	intron_9_33973235_33986758	ENSG00000137073.24	1.5155
intron_9_35794103_35799618	0.131571	Uterus	0.892991	NPR2	intron_9_35794100_35799615	ENSG00000159899.16	1.50794
intron_9_35802607_35802732	0.130073	Uterus	0.892991	NPR2	intron_9_35802604_35802729	ENSG00000159899.16	-1.51381
intron_9_35802607_35805511	0.130073	Uterus	0.892991	NPR2	intron_9_35802604_35805508	ENSG00000159899.16	-1.51381
intron_9_35802803_35805511	0.130073	Uterus	0.892991	NPR2	intron_9_35802800_35805508	ENSG00000159899.16	1.51381
intron_1_1527862_1529223	0.132121	Uterus	0.892999	ATAD3A	intron_1_1463242_1464603	ENSG00000197785.14	1.50579
intron_10_100523929_100526399	0.141796	Ovary	0.893001	NDUFB8	intron_10_102283686_102286156	ENSG00000166136.16	1.46914
intron_10_100529506_100529767	0.14013	Ovary	0.893001	ENSG00000255339	intron_10_102289263_102289524	ENSG00000255339.6	1.47531
intron_10_100529506_100529767	0.14013	Ovary	0.893001	NDUFB8	intron_10_102289263_102289524	ENSG00000166136.16	1.47531
intron_10_100529506_100529858	0.138478	Ovary	0.893001	NDUFB8	intron_10_102289263_102289615	ENSG00000166136.16	-1.48148
intron_10_103111805_103174858	0.139255	Ovary	0.893001	NT5C2	intron_10_104871562_104934615	ENSG00000076685.19	-1.47857
intron_10_114601961_114684290	0.140915	Ovary	0.893001	ABLIM1	intron_10_116361720_116444049	ENSG00000099204.22	1.47239
intron_10_133460170_133464606	0.140437	Ovary	0.893001	SCART1	intron_10_135273674_135278110	ENSG00000214279.13	-1.47416
intron_10_28608431_28610699	0.13741	Ovary	0.893001	WAC	intron_10_28897360_28899628	ENSG00000095787.26	-1.48551
intron_10_28608431_28610708	0.13741	Ovary	0.893001	WAC	intron_10_28897360_28899637	ENSG00000095787.26	1.48551
intron_10_29531288_29532002	0.140462	Ovary	0.893001	SVIL	intron_10_29820217_29820931	ENSG00000197321.16	1.47407
intron_10_29531288_29550597	0.140462	Ovary	0.893001	SVIL	intron_10_29820217_29839526	ENSG00000197321.16	-1.47407
intron_10_48583152_48604763	0.136495	Ovary	0.893001	ARHGAP22	intron_10_49791197_49812808	ENSG00000128805.15	1.48897
intron_10_5884077_5885723	0.141826	Ovary	0.893001	ANKRD16	intron_10_5926040_5927686	ENSG00000134461.16	-1.46903
intron_10_67966802_67988663	0.136673	Ovary	0.893001	HERC4	intron_10_69726559_69748420	ENSG00000148634.16	1.48829
intron_10_68338642_68339140	0.138086	Ovary	0.893001	HNRNPH3	intron_10_70098399_70098897	ENSG00000096746.18	-1.48295
intron_10_68338687_68339140	0.138086	Ovary	0.893001	HNRNPH3	intron_10_70098444_70098897	ENSG00000096746.18	1.48295
intron_10_80509471_80512144	0.141694	Ovary	0.893001	TSPAN14	intron_10_82269227_82271900	ENSG00000108219.16	-1.46951
intron_10_99403874_99405756	0.140646	Ovary	0.893001	GOT1	intron_10_101163631_101165513	ENSG00000120053.12	-1.47339
intron_10_99406849_99420624	0.139893	Ovary	0.893001	GOT1	intron_10_101166606_101180381	ENSG00000120053.12	1.47619
intron_11_57426352_57427062	0.1389	Ovary	0.893001	SLC43A3	intron_11_57193825_57194535	ENSG00000134802.18	1.4799
intron_11_68738788_68747208	0.141403	Ovary	0.893001	TESMIN	intron_11_68506256_68514676	ENSG00000132749.11	1.47059
intron_12_111890144_111892967	0.139338	Ovary	0.893001	MAPKAPK5	intron_12_112327948_112330771	ENSG00000089022.14	1.47826
intron_12_1190052_1204501	0.140651	Ovary	0.893001	ERC1	intron_12_1299218_1313667	ENSG00000082805.21	-1.47337
intron_12_1190052_1236769	0.140651	Ovary	0.893001	ERC1	intron_12_1299218_1345935	ENSG00000082805.21	1.47337
intron_12_121748442_121750380	0.137466	Ovary	0.893001	TMEM120B	intron_12_122186348_122188286	ENSG00000188735.13	-1.48529
intron_12_122940995_122944391	0.138336	Ovary	0.893001	ABCB9	intron_12_123425542_123428938	ENSG00000150967.19	1.48201
intron_12_124953996_124954087	0.137584	Ovary	0.893001	DHX37	intron_12_125438542_125438633	ENSG00000150990.9	1.48485
intron_12_4288990_4299860	0.136463	Ovary	0.893001	CCND2	intron_12_4398156_4409026	ENSG00000118971.9	1.48909
intron_12_48119406_48122767	0.140683	Ovary	0.893001	PFKM	intron_12_48513189_48516550	ENSG00000152556.17	-1.47325
intron_12_53046061_53046853	0.141937	Ovary	0.893001	TNS2-AS1	intron_12_53439845_53440637	ENSG00000257337.9	1.46861
intron_12_53669948_53672576	0.141102	Ovary	0.893001	ATP5MC2	intron_12_54063732_54066360	ENSG00000135390.21	-1.4717
intron_12_53672645_53673696	0.137736	Ovary	0.893001	ATP5MC2	intron_12_54066429_54067480	ENSG00000135390.21	1.48428
intron_12_55990804_55991360	0.137573	Ovary	0.893001	RAB5B	intron_12_56384588_56385144	ENSG00000111540.16	-1.48489
intron_13_49496095_49506635	0.141842	Ovary	0.893001	PHF11	intron_13_50070231_50080771	ENSG00000136147.18	1.46897
intron_13_49496095_49513059	0.141842	Ovary	0.893001	PHF11	intron_13_50070231_50087195	ENSG00000136147.18	-1.46897
intron_13_49928085_49931018	0.142048	Ovary	0.893001	SPRYD7	intron_13_50502221_50505154	ENSG00000123178.15	1.46821
intron_13_49928085_49936130	0.142048	Ovary	0.893001	SPRYD7	intron_13_50502221_50510266	ENSG00000123178.15	-1.46821
intron_14_102452627_102465141	0.13741	Ovary	0.893001	TECPR2	intron_14_102918964_102931478	ENSG00000196663.16	1.48551
intron_14_20346913_20350526	0.141067	Ovary	0.893001	PARP2	intron_14_20815072_20818685	ENSG00000129484.14	-1.47183
intron_14_24370594_24371718	0.140318	Ovary	0.893001	NFATC4	intron_14_24839800_24840924	ENSG00000100968.14	1.47461
intron_14_24370594_24372441	0.140318	Ovary	0.893001	NFATC4	intron_14_24839800_24841647	ENSG00000100968.14	-1.47461
intron_14_35110629_35116610	0.140462	Ovary	0.893001	PPP2R3C	intron_14_35579835_35585816	ENSG00000092020.11	1.47407
intron_14_35110629_35121902	0.140462	Ovary	0.893001	PPP2R3C	intron_14_35579835_35591108	ENSG00000092020.11	-1.47407
intron_14_51860790_51877617	0.136538	Ovary	0.893001	GNG2	intron_14_52327508_52344335	ENSG00000186469.9	-1.48881
intron_14_74501590_74502653	0.140049	Ovary	0.893001	LTBP2	intron_14_74968293_74969356	ENSG00000119681.12	1.47561
intron_14_89412490_89486569	0.14166	Ovary	0.893001	ENSG00000259053	intron_14_89878834_89952913	ENSG00000259053.1	-1.46964
intron_14_89412490_89486569	0.14166	Ovary	0.893001	FOXN3	intron_14_89878834_89952913	ENSG00000053254.16	-1.46964
intron_14_93251652_93253647	0.136653	Ovary	0.893001	BTBD7	intron_14_93717998_93719993	ENSG00000011114.15	-1.48837
intron_15_55329854_55333867	0.139981	Ovary	0.893001	PIGB	intron_15_55622052_55626065	ENSG00000069943.10	-1.47586
intron_15_55430779_55434905	0.141582	Ovary	0.893001	DNAAF4	intron_15_55722977_55727103	ENSG00000256061.7	1.46992
intron_15_74837435_74837751	0.14036	Ovary	0.893001	ULK3	intron_15_75129776_75130092	ENSG00000140474.14	1.47445
intron_15_74837435_74837757	0.14036	Ovary	0.893001	ULK3	intron_15_75129776_75130098	ENSG00000140474.14	-1.47445
intron_16_11929275_11929385	0.14036	Ovary	0.893001	NPIPB2	intron_16_12023132_12023242	ENSG00000234719.9	-1.47445
intron_16_15396207_15407824	0.138007	Ovary	0.893001	MPV17L	intron_16_15490064_15501681	ENSG00000156968.9	-1.48325
intron_16_1729578_1743332	0.141207	Ovary	0.893001	MAPK8IP3	intron_16_1779579_1793333	ENSG00000138834.15	-1.47131
intron_16_2102256_2102381	0.138389	Ovary	0.893001	PKD1	intron_16_2152257_2152382	ENSG00000008710.20	1.48182
intron_16_28585720_28589100	0.14062	Ovary	0.893001	SGF29	intron_16_28597041_28600421	ENSG00000176476.9	1.47349
intron_16_29971578_29972950	0.140261	Ovary	0.893001	TMEM219	intron_16_29982899_29984271	ENSG00000149932.17	1.47482
intron_16_30365212_30365495	0.14196	Ovary	0.893001	TBC1D10B	intron_16_30376533_30376816	ENSG00000169221.14	1.46853
intron_16_30365594_30369228	0.14196	Ovary	0.893001	TBC1D10B	intron_16_30376915_30380549	ENSG00000169221.14	-1.46853
intron_16_46909927_46916628	0.138975	Ovary	0.893001	GPT2	intron_16_46943839_46950540	ENSG00000166123.14	-1.47962
intron_16_68347294_68347631	0.142081	Ovary	0.893001	PRMT7	intron_16_68381197_68381534	ENSG00000132600.18	1.46809
intron_16_68347678_68348342	0.142081	Ovary	0.893001	PRMT7	intron_16_68381581_68382245	ENSG00000132600.18	1.46809
intron_16_75372568_75395090	0.136842	Ovary	0.893001	CFDP1	intron_16_75406466_75428988	ENSG00000153774.9	1.48765
intron_16_911079_933991	0.138873	Ovary	0.893001	LMF1	intron_16_961079_983991	ENSG00000103227.19	-1.48
intron_16_911079_934244	0.138873	Ovary	0.893001	LMF1	intron_16_961079_984244	ENSG00000103227.19	1.48
intron_17_27597436_27603834	0.137484	Ovary	0.893001	KSR1	intron_17_25924462_25930860	ENSG00000141068.15	1.48523
intron_17_42674409_42674741	0.140946	Ovary	0.893001	PLEKHH3	intron_17_40826427_40826759	ENSG00000068137.15	1.47228
intron_17_42674409_42676402	0.140946	Ovary	0.893001	PLEKHH3	intron_17_40826427_40828420	ENSG00000068137.15	-1.47228
intron_17_42674875_42676402	0.140946	Ovary	0.893001	PLEKHH3	intron_17_40826893_40828420	ENSG00000068137.15	1.47228
intron_17_45112704_45113122	0.138098	Ovary	0.893001	PLCD3	intron_17_43190072_43190490	ENSG00000161714.12	1.48291
intron_17_46965039_46966534	0.141403	Ovary	0.893001	GOSR2	intron_17_45042405_45043900	ENSG00000108433.17	-1.47059
intron_17_48113401_48118704	0.1412	Ovary	0.893001	SNX11	intron_17_46190763_46196066	ENSG00000002919.15	1.47134
intron_17_58720812_58732484	0.141397	Ovary	0.893001	RAD51C	intron_17_56798173_56809845	ENSG00000108384.16	1.47061
intron_17_6464771_6468225	0.139208	Ovary	0.893001	PITPNM3	intron_17_6368091_6371545	ENSG00000091622.16	-1.47875
intron_17_6468341_6470260	0.141287	Ovary	0.893001	PITPNM3	intron_17_6371661_6373580	ENSG00000091622.16	1.47101
intron_17_73232489_73233220	0.137466	Ovary	0.893001	C17orf80	intron_17_71228628_71229359	ENSG00000141219.16	1.48529
intron_17_7327230_7327440	0.141403	Ovary	0.893001	NEURL4	intron_17_7230549_7230759	ENSG00000215041.10	1.47059
intron_17_7549312_7549471	0.137307	Ovary	0.893001	TNFSF12	intron_17_7452629_7452788	ENSG00000239697.12	1.48589
intron_17_7549312_7549474	0.137307	Ovary	0.893001	TNFSF12-TNFSF13	intron_17_7452629_7452791	ENSG00000248871.1	-1.48589
intron_17_7549312_7549474	0.137307	Ovary	0.893001	TNFSF12	intron_17_7452629_7452791	ENSG00000239697.12	-1.48589
intron_18_2544759_2547355	0.138603	Ovary	0.893001	METTL4	intron_18_2544758_2547354	ENSG00000101574.15	1.48101
intron_18_54287411_54291833	0.136686	Ovary	0.893001	POLI	intron_18_51813781_51818203	ENSG00000101751.11	-1.48824
intron_19_1367220_1369265	0.137301	Ovary	0.893001	PWWP3A	intron_19_1367219_1369264	ENSG00000160953.17	1.48592
intron_19_1433827_1434737	0.139981	Ovary	0.893001	DAZAP1	intron_19_1433826_1434736	ENSG00000071626.17	-1.47586
intron_19_15249290_15254152	0.140146	Ovary	0.893001	BRD4	intron_19_15360101_15364963	ENSG00000141867.19	-1.47525
intron_19_32864776_32868448	0.14178	Ovary	0.893001	SLC7A9	intron_19_33355682_33359354	ENSG00000021488.13	-1.46919
intron_19_34209051_34215124	0.142081	Ovary	0.893001	LSM14A	intron_19_34699956_34706029	ENSG00000257103.9	1.46809
intron_19_34209051_34215596	0.142081	Ovary	0.893001	LSM14A	intron_19_34699956_34706501	ENSG00000257103.9	1.46809
intron_19_35332924_35336036	0.138139	Ovary	0.893001	CD22	intron_19_35823827_35826939	ENSG00000012124.17	1.48276
intron_19_37358661_37362109	0.13768	Ovary	0.893001	ZNF875	intron_19_37849563_37853011	ENSG00000181666.19	1.48449
intron_19_54164601_54165419	0.138434	Ovary	0.893001	TMC4	intron_19_54668335_54669153	ENSG00000167608.12	-1.48165
intron_1_110040703_110041536	0.141721	Ovary	0.893001	STRIP1	intron_1_110583325_110584158	ENSG00000143093.15	-1.46941
intron_1_178037801_178037897	0.137319	Ovary	0.893001	CRYZL2P-SEC16B	intron_1_178006936_178007032	ENSG00000254154.8	1.48585
intron_1_178037801_178037897	0.137319	Ovary	0.893001	CRYZL2P	intron_1_178006936_178007032	ENSG00000242193.11	1.48585
intron_1_30966278_30967167	0.136866	Ovary	0.893001	PUM1	intron_1_31439125_31440014	ENSG00000134644.16	1.48756
intron_1_37942264_37943640	0.140376	Ovary	0.893001	INPP5B	intron_1_38407936_38409312	ENSG00000204084.13	1.47439
intron_1_54257186_54281438	0.141458	Ovary	0.893001	SSBP3	intron_1_54722859_54747111	ENSG00000157216.17	-1.47038
intron_1_77929504_77933282	0.139572	Ovary	0.893001	NEXN	intron_1_78395189_78398967	ENSG00000162614.19	1.47739
intron_1_86382358_86382931	0.140072	Ovary	0.893001	ODF2L	intron_1_86848041_86848614	ENSG00000122417.16	-1.47552
intron_1_92736627_92784836	0.139067	Ovary	0.893001	EVI5	intron_1_93202184_93250393	ENSG00000067208.17	1.47928
intron_20_18412853_18414348	0.137736	Ovary	0.893001	DZANK1	intron_20_18393497_18394992	ENSG00000089091.17	-1.48428
intron_20_63661496_63661850	0.140476	Ovary	0.893001	RTEL1-TNFRSF6B	intron_20_62292849_62293203	ENSG00000026036.23	-1.47402
intron_20_63661496_63661850	0.140476	Ovary	0.893001	RTEL1	intron_20_62292849_62293203	ENSG00000258366.12	-1.47402
intron_20_63740531_63741370	0.137011	Ovary	0.893001	SLC2A4RG	intron_20_62371884_62372723	ENSG00000125520.14	-1.48701
intron_20_9516131_9516256	0.141813	Ovary	0.893001	LAMP5	intron_20_9496778_9496903	ENSG00000125869.10	1.46907
intron_20_9516361_9518040	0.141813	Ovary	0.893001	LAMP5	intron_20_9497008_9498687	ENSG00000125869.10	1.46907
intron_21_36048396_36053583	0.139228	Ovary	0.893001	SETD4	intron_21_37420694_37425881	ENSG00000185917.14	-1.47867
intron_22_18083732_18085112	0.141702	Ovary	0.893001	ENSG00000288683	intron_22_18566498_18567878	ENSG00000288683.1	-1.46948
intron_22_18083732_18085112	0.141702	Ovary	0.893001	PEX26	intron_22_18566498_18567878	ENSG00000215193.14	-1.46948
intron_22_20489212_20495760	0.138139	Ovary	0.893001	KLHL22	intron_22_20843499_20850047	ENSG00000099910.17	-1.48276
intron_22_37480299_37480721	0.139744	Ovary	0.893001	MFNG	intron_22_37876337_37876759	ENSG00000100060.18	-1.47674
intron_22_38739426_38739722	0.13812	Ovary	0.893001	SUN2	intron_22_39135431_39135727	ENSG00000100242.16	-1.48283
intron_22_45171177_45171600	0.141497	Ovary	0.893001	NUP50	intron_22_45567058_45567481	ENSG00000093000.19	1.47024
intron_22_49787887_49794034	0.140017	Ovary	0.893001	BRD1	intron_22_50181535_50187682	ENSG00000100425.19	-1.47573
intron_2_10423088_10426724	0.140049	Ovary	0.893001	HPCAL1	intron_2_10563214_10566850	ENSG00000115756.13	-1.47561
intron_2_151468146_151468474	0.138076	Ovary	0.893001	RIF1	intron_2_152324660_152324988	ENSG00000080345.18	1.48299
intron_2_151468146_151468641	0.138076	Ovary	0.893001	RIF1	intron_2_152324660_152325155	ENSG00000080345.18	1.48299
intron_2_151468551_151468641	0.138076	Ovary	0.893001	RIF1	intron_2_152325065_152325155	ENSG00000080345.18	-1.48299
intron_2_159783469_159798132	0.139096	Ovary	0.893001	CD302	intron_2_160639980_160654643	ENSG00000241399.7	-1.47917
intron_2_233540769_233542268	0.138998	Ovary	0.893001	USP40	intron_2_234449415_234450914	ENSG00000085982.16	-1.47953
intron_2_241133030_241135871	0.139556	Ovary	0.893001	PASK	intron_2_242072445_242075286	ENSG00000115687.14	1.47745
intron_2_39769093_39769710	0.136349	Ovary	0.893001	THUMPD2	intron_2_39996233_39996850	ENSG00000138050.15	1.48952
intron_2_70978815_70979097	0.141489	Ovary	0.893001	ANKRD53	intron_2_71205945_71206227	ENSG00000144031.12	1.47027
intron_2_70978815_70979199	0.141489	Ovary	0.893001	ANKRD53	intron_2_71205945_71206329	ENSG00000144031.12	-1.47027
intron_2_73076182_73088050	0.140057	Ovary	0.893001	RAB11FIP5	intron_2_73303310_73315178	ENSG00000135631.17	1.47558
intron_3_113008430_113010643	0.14013	Ovary	0.893001	NEPRO	intron_3_112727277_112729490	ENSG00000163608.15	-1.47531
intron_3_11807895_11808335	0.136474	Ovary	0.893001	TAMM41	intron_3_11849369_11849809	ENSG00000144559.11	-1.48905
intron_3_11807895_11809517	0.136474	Ovary	0.893001	TAMM41	intron_3_11849369_11850991	ENSG00000144559.11	1.48905
intron_3_121790215_121795457	0.138873	Ovary	0.893001	IQCB1	intron_3_121509062_121514304	ENSG00000173226.17	1.48
intron_3_121844547_121854687	0.141562	Ovary	0.893001	EAF2	intron_3_121563394_121573534	ENSG00000145088.9	1.47
intron_3_157146607_157149287	0.140327	Ovary	0.893001	CCNL1	intron_3_156864396_156867076	ENSG00000163660.12	-1.47458
intron_3_157150381_157151486	0.137312	Ovary	0.893001	CCNL1	intron_3_156868170_156869275	ENSG00000163660.12	1.48588
intron_3_157150381_157151729	0.137312	Ovary	0.893001	CCNL1	intron_3_156868170_156869518	ENSG00000163660.12	1.48588
intron_3_197756557_197763466	0.140081	Ovary	0.893001	FYTTD1	intron_3_197483428_197490337	ENSG00000122068.13	-1.47549
intron_3_38348632_38360339	0.13707	Ovary	0.893001	XYLB	intron_3_38390123_38401830	ENSG00000093217.11	-1.48679
intron_3_9944095_9944365	0.137229	Ovary	0.893001	CRELD1	intron_3_9985779_9986049	ENSG00000163703.20	1.48619
intron_4_112263086_112265009	0.138519	Ovary	0.893001	AP1AR	intron_4_113184242_113186165	ENSG00000138660.12	-1.48133
intron_4_128483487_128511411	0.13802	Ovary	0.893001	LINC02615	intron_4_129404642_129432566	ENSG00000251432.8	-1.4832
intron_4_184768450_184770399	0.141506	Ovary	0.893001	ACSL1	intron_4_185689604_185691553	ENSG00000151726.16	1.4702
intron_4_51843267_51863437	0.140661	Ovary	0.893001	DCUN1D4	intron_4_52709433_52729603	ENSG00000109184.15	-1.47333
intron_4_51843742_51863437	0.139572	Ovary	0.893001	DCUN1D4	intron_4_52709908_52729603	ENSG00000109184.15	-1.47739
intron_4_51886638_51891760	0.140661	Ovary	0.893001	DCUN1D4	intron_4_52752804_52757926	ENSG00000109184.15	-1.47333
intron_4_51887244_51891760	0.140661	Ovary	0.893001	DCUN1D4	intron_4_52753410_52757926	ENSG00000109184.15	1.47333
intron_4_7043849_7054062	0.138311	Ovary	0.893001	TADA2B	intron_4_7045576_7055789	ENSG00000173011.12	-1.48211
intron_4_76163383_76166250	0.137284	Ovary	0.893001	SCARB2	intron_4_77084536_77087403	ENSG00000138760.11	-1.48598
intron_5_141931280_141933259	0.139981	Ovary	0.893001	DELE1	intron_5_141310845_141312824	ENSG00000081791.9	-1.47586
intron_5_154870822_154871730	0.141102	Ovary	0.893001	CNOT8	intron_5_154250382_154251290	ENSG00000155508.14	1.4717
intron_5_170378973_170383679	0.138372	Ovary	0.893001	KCNMB1	intron_5_169805977_169810683	ENSG00000145936.9	1.48188
intron_5_77451353_77453817	0.141929	Ovary	0.893001	WDR41	intron_5_76747178_76749642	ENSG00000164253.14	-1.46865
intron_5_80864942_80873116	0.138708	Ovary	0.893001	MSH3	intron_5_80160761_80168935	ENSG00000113318.11	-1.48062
intron_6_109370467_109376074	0.138218	Ovary	0.893001	CD164	intron_6_109691670_109697277	ENSG00000135535.17	-1.48246
intron_6_109392937_109400035	0.141381	Ovary	0.893001	PPIL6	intron_6_109714140_109721238	ENSG00000185250.16	1.47067
intron_6_109400170_109419187	0.142078	Ovary	0.893001	PPIL6	intron_6_109721373_109740390	ENSG00000185250.16	1.4681
intron_6_109442299_109442543	0.139893	Ovary	0.893001	SMPD2	intron_6_109763502_109763746	ENSG00000135587.9	-1.47619
intron_6_145893393_145894150	0.136712	Ovary	0.893001	SHPRH	intron_6_146214529_146215286	ENSG00000146414.17	-1.48815
intron_6_167024894_167026547	0.138406	Ovary	0.893001	CEP43	intron_6_167438382_167440035	ENSG00000213066.14	-1.48175
intron_6_167024894_167026547	0.138406	Ovary	0.893001	ENSG00000272980	intron_6_167438382_167440035	ENSG00000272980.5	-1.48175
intron_6_167024894_167032603	0.138406	Ovary	0.893001	CEP43	intron_6_167438382_167446091	ENSG00000213066.14	1.48175
intron_6_33420331_33423477	0.137843	Ovary	0.893001	SYNGAP1	intron_6_33388108_33391254	ENSG00000197283.18	-1.48387
intron_6_42214192_42214280	0.14017	Ovary	0.893001	MRPS10	intron_6_42181930_42182018	ENSG00000048544.6	-1.47516
intron_7_100416456_100417066	0.141101	Ovary	0.893001	ZCWPW1	intron_7_100014079_100014689	ENSG00000078487.18	-1.4717
intron_7_100467600_100467695	0.139267	Ovary	0.893001	TSC22D4	intron_7_100065223_100065318	ENSG00000166925.9	1.47853
intron_7_100467600_100474274	0.139267	Ovary	0.893001	TSC22D4	intron_7_100065223_100071897	ENSG00000166925.9	-1.47853
intron_7_117755574_117756555	0.139893	Ovary	0.893001	CTTNBP2	intron_7_117395628_117396609	ENSG00000077063.11	-1.47619
intron_7_139341522_139345501	0.140421	Ovary	0.893001	FMC1-LUC7L2	intron_7_139026268_139030247	ENSG00000269955.2	1.47423
intron_7_139341522_139345501	0.140421	Ovary	0.893001	FMC1	intron_7_139026268_139030247	ENSG00000164898.13	1.47423
intron_7_156826744_156833753	0.138438	Ovary	0.893001	LMBR1	intron_7_156619438_156626447	ENSG00000105983.23	-1.48163
intron_7_22818048_22822677	0.141796	Ovary	0.893001	TOMM7	intron_7_22857667_22862296	ENSG00000196683.12	-1.46914
intron_7_45072783_45073460	0.141493	Ovary	0.893001	CCM2	intron_7_45112382_45113059	ENSG00000136280.17	-1.47025
intron_7_5910116_5911861	0.141158	Ovary	0.893001	CCZ1	intron_7_5949747_5951492	ENSG00000122674.12	-1.47149
intron_7_73596789_73596865	0.137686	Ovary	0.893001	MLXIPL	intron_7_73011119_73011195	ENSG00000009950.16	1.48446
intron_7_91118208_91207165	0.137112	Ovary	0.893001	CDK14	intron_7_90747523_90836480	ENSG00000058091.17	-1.48663
intron_8_120425366_120432030	0.138139	Ovary	0.893001	MRPL13	intron_8_121437606_121444270	ENSG00000172172.8	-1.48276
intron_8_143331339_143334740	0.139463	Ovary	0.893001	TOP1MT	intron_8_144413509_144416910	ENSG00000184428.13	1.47779
intron_8_143791440_143791991	0.137485	Ovary	0.893001	SCRIB	intron_8_144873610_144874161	ENSG00000180900.20	-1.48522
intron_8_143791913_143791991	0.137485	Ovary	0.893001	SCRIB	intron_8_144874083_144874161	ENSG00000180900.20	1.48522
intron_8_143792405_143792485	0.137485	Ovary	0.893001	SCRIB	intron_8_144874575_144874655	ENSG00000180900.20	-1.48522
intron_8_22227025_22228193	0.139255	Ovary	0.893001	PHYHIP	intron_8_22084538_22085706	ENSG00000168490.14	-1.47857
intron_8_23566336_23568322	0.140675	Ovary	0.893001	SLC25A37	intron_8_23423849_23425835	ENSG00000147454.14	-1.47328
intron_9_131192292_131195233	0.136353	Ovary	0.893001	NUP214	intron_9_134067679_134070620	ENSG00000126883.19	-1.48951
intron_9_131476535_131477744	0.138269	Ovary	0.893001	PRRC2B	intron_9_134351922_134353131	ENSG00000288701.1	1.48227
intron_9_131483445_131484686	0.138269	Ovary	0.893001	PRRC2B	intron_9_134358832_134360073	ENSG00000288701.1	-1.48227
intron_9_136745280_136745574	0.141375	Ovary	0.893001	LCN6	intron_9_139639732_139640026	ENSG00000267206.6	1.47069
intron_9_2161035_2161686	0.136701	Ovary	0.893001	SMARCA2	intron_9_2161035_2161686	ENSG00000080503.25	1.48819
intron_9_35682163_35684246	0.140298	Ovary	0.893001	TPM2	intron_9_35682160_35684243	ENSG00000198467.16	1.47468
intron_9_88426591_88448941	0.13745	Ovary	0.893001	SPIN1	intron_9_91041506_91063856	ENSG00000106723.17	-1.48536
intron_9_96322080_96324091	0.139338	Ovary	0.893001	ENSG00000285269	intron_9_99084362_99086373	ENSG00000285269.2	1.47826
intron_9_96322080_96324091	0.139338	Ovary	0.893001	SLC35D2	intron_9_99084362_99086373	ENSG00000130958.13	1.47826
intron_9_96324169_96336717	0.13789	Ovary	0.893001	ENSG00000285269	intron_9_99086451_99098999	ENSG00000285269.2	-1.4837
intron_9_96324169_96336717	0.13789	Ovary	0.893001	SLC35D2	intron_9_99086451_99098999	ENSG00000130958.13	-1.4837
intron_10_102878991_102890544	0.102641	Adipose_Visceral_Omentum	0.893006	AS3MT	intron_10_104638748_104650301	ENSG00000214435.9	1.63218
intron_10_102878991_102890544	0.102641	Adipose_Visceral_Omentum	0.893006	BORCS7-ASMT	intron_10_104638748_104650301	ENSG00000270316.1	1.63218
intron_10_123771039_123780167	0.102707	Adipose_Visceral_Omentum	0.893006	CPXM2	intron_10_125530555_125539683	ENSG00000121898.13	1.63187
intron_10_98391082_98392432	0.104363	Adipose_Visceral_Omentum	0.893006	PYROXD2	intron_10_100150839_100152189	ENSG00000119943.13	1.62406
intron_11_117822480_117822679	0.104352	Adipose_Visceral_Omentum	0.893006	FXYD2	intron_11_117693195_117693394	ENSG00000137731.14	1.62411
intron_11_117822480_117822679	0.104352	Adipose_Visceral_Omentum	0.893006	FXYD6-FXYD2	intron_11_117693195_117693394	ENSG00000255245.4	1.62411
intron_11_118607699_118613816	0.103952	Adipose_Visceral_Omentum	0.893006	PHLDB1	intron_11_118478414_118484531	ENSG00000019144.20	-1.62599
intron_11_62664973_62665131	0.103667	Adipose_Visceral_Omentum	0.893006	C11orf98	intron_11_62432445_62432603	ENSG00000278615.5	1.62733
intron_11_62664973_62665131	0.103667	Adipose_Visceral_Omentum	0.893006	ENSG00000255432	intron_11_62432445_62432603	ENSG00000255432.1	1.62733
intron_11_62664973_62667523	0.103667	Adipose_Visceral_Omentum	0.893006	LBHD1	intron_11_62432445_62434995	ENSG00000162194.13	-1.62733
intron_11_64263597_64263691	0.103876	Adipose_Visceral_Omentum	0.893006	PLCB3	intron_11_64031069_64031163	ENSG00000149782.13	1.62634
intron_11_65583765_65584241	0.104271	Adipose_Visceral_Omentum	0.893006	EHBP1L1	intron_11_65351236_65351712	ENSG00000173442.13	-1.62449
intron_11_68263866_68268054	0.104341	Adipose_Visceral_Omentum	0.893006	C11orf24	intron_11_68031334_68035522	ENSG00000171067.11	1.62416
intron_11_71490976_71491834	0.104332	Adipose_Visceral_Omentum	0.893006	NADSYN1	intron_11_71202022_71202880	ENSG00000172890.13	1.6242
intron_12_123210162_123214744	0.103404	Adipose_Visceral_Omentum	0.893006	MPHOSPH9	intron_12_123694709_123699291	ENSG00000051825.15	-1.62857
intron_12_56317643_56318237	0.104352	Adipose_Visceral_Omentum	0.893006	PAN2	intron_12_56711427_56712021	ENSG00000135473.16	-1.62411
intron_12_6937561_6937845	0.102399	Adipose_Visceral_Omentum	0.893006	ATN1	intron_12_7046724_7047008	ENSG00000111676.15	1.63333
intron_12_88545865_88580264	0.103691	Adipose_Visceral_Omentum	0.893006	KITLG	intron_12_88939642_88974041	ENSG00000049130.16	-1.62722
intron_13_32773324_32775017	0.103581	Adipose_Visceral_Omentum	0.893006	PDS5B	intron_13_33347462_33349155	ENSG00000083642.19	-1.62774
intron_14_39159550_39170015	0.103691	Adipose_Visceral_Omentum	0.893006	TRAPPC6B	intron_14_39628754_39639219	ENSG00000182400.15	1.62722
intron_15_74625968_74627352	0.103906	Adipose_Visceral_Omentum	0.893006	CLK3	intron_15_74918309_74919693	ENSG00000179335.20	-1.6262
intron_16_2055519_2056196	0.10213	Adipose_Visceral_Omentum	0.893006	TSC2	intron_16_2105520_2106197	ENSG00000103197.18	1.63462
intron_16_8849993_8855034	0.104107	Adipose_Visceral_Omentum	0.893006	PMM2	intron_16_8943850_8948891	ENSG00000140650.13	-1.62526
intron_16_88717615_88719574	0.103138	Adipose_Visceral_Omentum	0.893006	PIEZO1	intron_16_88784023_88785982	ENSG00000103335.22	1.62983
intron_17_16006568_16025017	0.103971	Adipose_Visceral_Omentum	0.893006	TTC19	intron_17_15909882_15928331	ENSG00000011295.16	1.6259
intron_17_57072498_57079287	0.103773	Adipose_Visceral_Omentum	0.893006	AKAP1-DT	intron_17_55149859_55156648	ENSG00000263004.3	1.62683
intron_17_63930385_63931335	0.102449	Adipose_Visceral_Omentum	0.893006	CD79B	intron_17_62007745_62008695	ENSG00000007312.14	1.63309
intron_17_66030023_66053736	0.103581	Adipose_Visceral_Omentum	0.893006	CEP112	intron_17_64026141_64049854	ENSG00000154240.18	-1.62774
intron_17_80204596_80205333	0.103581	Adipose_Visceral_Omentum	0.893006	ENSG00000262580	intron_17_78178395_78179132	ENSG00000262580.5	-1.62774
intron_17_82134194_82151560	0.104079	Adipose_Visceral_Omentum	0.893006	CCDC57	intron_17_80092070_80109436	ENSG00000176155.21	-1.62539
intron_18_11885912_11886499	0.102893	Adipose_Visceral_Omentum	0.893006	MPPE1	intron_18_11885911_11886498	ENSG00000154889.17	1.63099
intron_18_179037_180236	0.102641	Adipose_Visceral_Omentum	0.893006	USP14	intron_18_179037_180236	ENSG00000101557.15	1.63218
intron_18_57652172_57652484	0.102768	Adipose_Visceral_Omentum	0.893006	ATP8B1	intron_18_55319404_55319716	ENSG00000081923.15	-1.63158
intron_19_16871398_16876055	0.102488	Adipose_Visceral_Omentum	0.893006	SIN3B	intron_19_16982209_16986866	ENSG00000127511.10	-1.63291
intron_19_38711361_38714469	0.104163	Adipose_Visceral_Omentum	0.893006	ACTN4	intron_19_39202001_39205109	ENSG00000130402.14	-1.625
intron_19_4175760_4175842	0.103766	Adipose_Visceral_Omentum	0.893006	SIRT6	intron_19_4175757_4175839	ENSG00000077463.15	-1.62687
intron_19_4175937_4177079	0.103766	Adipose_Visceral_Omentum	0.893006	SIRT6	intron_19_4175934_4177076	ENSG00000077463.15	-1.62687
intron_19_53086321_53091413	0.103378	Adipose_Visceral_Omentum	0.893006	ZNF160	intron_19_53589574_53594666	ENSG00000170949.18	1.62869
intron_19_57194001_57194769	0.103952	Adipose_Visceral_Omentum	0.893006	ZNF264	intron_19_57705369_57706137	ENSG00000083844.10	1.62599
intron_1_16449201_16451838	0.104403	Adipose_Visceral_Omentum	0.893006	NECAP2	intron_1_16775696_16778333	ENSG00000157191.20	1.62387
intron_1_75724817_75732644	0.104444	Adipose_Visceral_Omentum	0.893006	ACADM	intron_1_76190502_76198329	ENSG00000117054.15	1.62368
intron_1_94480606_94483170	0.104341	Adipose_Visceral_Omentum	0.893006	ABCD3	intron_1_94946162_94948726	ENSG00000117528.14	-1.62416
intron_20_2755824_2758909	0.102191	Adipose_Visceral_Omentum	0.893006	EBF4	intron_20_2736470_2739555	ENSG00000088881.22	-1.63432
intron_20_35709274_35713019	0.104456	Adipose_Visceral_Omentum	0.893006	RBM39	intron_20_34297196_34300941	ENSG00000131051.24	-1.62362
intron_20_41345995_41347552	0.102768	Adipose_Visceral_Omentum	0.893006	LPIN3	intron_20_39974635_39976192	ENSG00000132793.12	1.63158
intron_20_44746193_44750129	0.103711	Adipose_Visceral_Omentum	0.893006	KCNK15	intron_20_43374834_43378770	ENSG00000124249.7	1.62712
intron_20_63709164_63733219	0.102173	Adipose_Visceral_Omentum	0.893006	ENSG00000273154	intron_20_62340516_62364571	ENSG00000273154.3	1.63441
intron_20_63709164_63733219	0.102173	Adipose_Visceral_Omentum	0.893006	ZGPAT	intron_20_62340516_62364571	ENSG00000197114.12	1.63441
intron_21_16391685_16487490	0.103788	Adipose_Visceral_Omentum	0.893006	MIR99AHG	intron_21_17764005_17859810	ENSG00000215386.15	-1.62676
intron_21_37069624_37072145	0.102957	Adipose_Visceral_Omentum	0.893006	PIGP	intron_21_38441924_38444445	ENSG00000185808.14	-1.63068
intron_21_37069624_37072434	0.102957	Adipose_Visceral_Omentum	0.893006	PIGP	intron_21_38441924_38444734	ENSG00000185808.14	1.63068
intron_21_37073473_37108392	0.104163	Adipose_Visceral_Omentum	0.893006	TTC3	intron_21_38445773_38480692	ENSG00000182670.14	-1.625
intron_22_23695517_23705429	0.102161	Adipose_Visceral_Omentum	0.893006	GUSBP11	intron_22_24037704_24047616	ENSG00000228315.12	1.63446
intron_22_23700845_23705429	0.102161	Adipose_Visceral_Omentum	0.893006	ENSG00000290440	intron_22_24043032_24047616	ENSG00000290440.2	-1.63446
intron_22_23700845_23705429	0.102161	Adipose_Visceral_Omentum	0.893006	GUSBP11	intron_22_24043032_24047616	ENSG00000228315.12	-1.63446
intron_22_41261580_41264664	0.103613	Adipose_Visceral_Omentum	0.893006	RANGAP1	intron_22_41657584_41660668	ENSG00000100401.21	1.62759
intron_2_11453798_11465772	0.104353	Adipose_Visceral_Omentum	0.893006	E2F6	intron_2_11593924_11605898	ENSG00000169016.17	1.6241
intron_3_105751618_105776396	0.102768	Adipose_Visceral_Omentum	0.893006	CBLB	intron_3_105470462_105495240	ENSG00000114423.23	-1.63158
intron_3_195885033_195885413	0.104394	Adipose_Visceral_Omentum	0.893006	TNK2	intron_3_195611904_195612284	ENSG00000061938.21	1.62391
intron_3_195885033_195886977	0.104394	Adipose_Visceral_Omentum	0.893006	TNK2	intron_3_195611904_195613848	ENSG00000061938.21	-1.62391
intron_3_195885543_195886977	0.104394	Adipose_Visceral_Omentum	0.893006	TNK2	intron_3_195612414_195613848	ENSG00000061938.21	1.62391
intron_3_39128932_39129072	0.103003	Adipose_Visceral_Omentum	0.893006	TTC21A	intron_3_39170423_39170563	ENSG00000168026.19	-1.63047
intron_4_15703332_15705515	0.104332	Adipose_Visceral_Omentum	0.893006	BST1	intron_4_15704955_15707138	ENSG00000109743.11	1.6242
intron_4_521273_521660	0.103215	Adipose_Visceral_Omentum	0.893006	PIGG	intron_4_515062_515449	ENSG00000174227.16	-1.62946
intron_5_40979909_40981392	0.103306	Adipose_Visceral_Omentum	0.893006	C7	intron_5_40980011_40981494	ENSG00000112936.21	-1.62903
intron_5_40979909_41015726	0.102903	Adipose_Visceral_Omentum	0.893006	C7	intron_5_40980011_41015828	ENSG00000112936.21	1.63094
intron_6_26459828_26462797	0.103501	Adipose_Visceral_Omentum	0.893006	BTN2A1	intron_6_26460056_26463025	ENSG00000112763.17	-1.62811
intron_6_26462897_26463244	0.104001	Adipose_Visceral_Omentum	0.893006	BTN2A1	intron_6_26463125_26463472	ENSG00000112763.17	-1.62576
intron_6_26463525_26465185	0.104001	Adipose_Visceral_Omentum	0.893006	BTN2A1	intron_6_26463753_26465413	ENSG00000112763.17	1.62576
intron_6_26465406_26465953	0.104001	Adipose_Visceral_Omentum	0.893006	BTN2A1	intron_6_26465634_26466181	ENSG00000112763.17	-1.62576
intron_6_8015828_8026367	0.102641	Adipose_Visceral_Omentum	0.893006	BLOC1S5	intron_6_8016061_8026600	ENSG00000188428.20	1.63218
intron_6_8015828_8026367	0.102641	Adipose_Visceral_Omentum	0.893006	EEF1E1-BLOC1S5	intron_6_8016061_8026600	ENSG00000265818.1	1.63218
intron_7_134007835_134064291	0.102084	Adipose_Visceral_Omentum	0.893006	EXOC4	intron_7_133692588_133749044	ENSG00000131558.15	-1.63483
intron_7_26844137_26854137	0.102317	Adipose_Visceral_Omentum	0.893006	SKAP2	intron_7_26883756_26893756	ENSG00000005020.13	1.63372
intron_7_99460193_99466111	0.104341	Adipose_Visceral_Omentum	0.893006	ATP5MF	intron_7_99057816_99063734	ENSG00000241468.8	1.62416
intron_7_99460193_99466129	0.104341	Adipose_Visceral_Omentum	0.893006	ATP5MF-PTCD1	intron_7_99057816_99063752	ENSG00000248919.7	-1.62416
intron_7_99460193_99466129	0.104341	Adipose_Visceral_Omentum	0.893006	ATP5MF	intron_7_99057816_99063752	ENSG00000241468.8	-1.62416
intron_8_143804825_143804934	0.104369	Adipose_Visceral_Omentum	0.893006	SCRIB	intron_8_144886995_144887104	ENSG00000180900.20	1.62403
intron_8_19849239_19851649	0.102987	Adipose_Visceral_Omentum	0.893006	INTS10	intron_8_19706750_19709160	ENSG00000104613.12	1.63054
intron_8_89758233_89762829	0.10197	Adipose_Visceral_Omentum	0.893006	RIPK2	intron_8_90770461_90775057	ENSG00000104312.8	1.63538
intron_9_4679165_4679387	0.102246	Adipose_Visceral_Omentum	0.893006	CDC37L1-DT	intron_9_4679165_4679387	ENSG00000273061.3	1.63406
intron_10_10792525_10794698	0.0760311	Brain_Substantia_nigra	0.893008	SFTA1P	intron_10_10834488_10836661	ENSG00000225383.8	1.77419
intron_20_63433903_63434213	0.171328	smultixcan	0.893009	KCNQ2	intron_20_62065256_62065566	ENSG00000075043.21	1.36795
intron_12_32750107_32750719	0.128572	Lung	0.893025	YARS2	intron_12_32903041_32903653	ENSG00000139131.13	-1.51976
intron_17_40033771_40034916	0.0939578	Artery_Tibial	0.893026	MED24	intron_17_38190024_38191169	ENSG00000008838.21	-1.67488
intron_2_11773745_11779519	0.120377	Esophagus_Muscularis	0.893027	LPIN1	intron_2_11913871_11919645	ENSG00000134324.12	1.55319
intron_6_106583420_106587679	0.132221	Brain_Caudate_basal_ganglia	0.893038	RTN4IP1	intron_6_107031295_107035554	ENSG00000130347.13	-1.5054
intron_19_51416950_51417082	0.136251	Brain_Nucleus_accumbens_basal_ganglia	0.893056	SIGLEC10	intron_19_51920204_51920336	ENSG00000142512.15	1.4899
intron_1_6471100_6471488	0.136256	Brain_Nucleus_accumbens_basal_ganglia	0.893056	PLEKHG5	intron_1_6531160_6531548	ENSG00000171680.23	-1.48988
intron_12_111552977_111554158	0.171371	smultixcan	0.893058	ATXN2	intron_12_111990781_111991962	ENSG00000204842.18	0.427441
intron_16_24804319_24805014	0.171356	smultixcan	0.893058	TNRC6A	intron_16_24815640_24816335	ENSG00000090905.19	-1.36786
intron_2_230865145_230875620	0.171375	smultixcan	0.893058	ITM2C	intron_2_231729860_231740335	ENSG00000135916.16	-0.377658
intron_5_140590991_140592024	0.171363	smultixcan	0.893058	ENSG00000283155	intron_5_139970576_139971609	ENSG00000283155.1	-1.36225
intron_5_140590991_140592024	0.171363	smultixcan	0.893058	ENSG00000283602	intron_5_139970576_139971609	ENSG00000283602.1	-1.36225
intron_1_43441818_43442000	0.113821	Nerve_Tibial	0.89306	SZT2	intron_1_43907489_43907671	ENSG00000198198.17	-1.58125
intron_10_86681803_86691896	0.142161	Ovary	0.893064	ENSG00000289258	intron_10_88441560_88451653	ENSG00000289258.1	-1.46779
intron_10_86681803_86691896	0.142161	Ovary	0.893064	LDB3	intron_10_88441560_88451653	ENSG00000122367.21	-1.46779
intron_14_103679545_103684986	0.142231	Ovary	0.893064	ENSG00000256500	intron_14_104145882_104151323	ENSG00000256500.6	-1.46753
intron_14_103679545_103684986	0.142231	Ovary	0.893064	KLC1	intron_14_104145882_104151323	ENSG00000126214.22	-1.46753
intron_16_31472201_31473441	0.142206	Ovary	0.893064	TGFB1I1	intron_16_31483522_31484762	ENSG00000140682.19	-1.46763
intron_1_224515876_224521000	0.142165	Ovary	0.893064	CNIH3	intron_1_224703578_224708702	ENSG00000143786.8	-1.46778
intron_12_48922201_48923782	0.171384	smultixcan	0.893065	FKBP11	intron_12_49315984_49317565	ENSG00000134285.11	-1.0969
intron_10_100488974_100489252	0.116904	Nerve_Tibial	0.893066	SEC31B	intron_10_102248731_102249009	ENSG00000075826.17	1.5679
intron_10_127008804_127012232	0.114356	Nerve_Tibial	0.893066	DOCK1	intron_10_128807068_128810496	ENSG00000150760.13	1.57891
intron_10_15782226_15786561	0.116743	Nerve_Tibial	0.893066	MINDY3	intron_10_15824225_15828560	ENSG00000148481.14	-1.56859
intron_10_27181581_27186379	0.114307	Nerve_Tibial	0.893066	MASTL	intron_10_27470510_27475308	ENSG00000120539.15	1.57912
intron_10_484948_486459	0.115412	Nerve_Tibial	0.893066	DIP2C	intron_10_530888_532399	ENSG00000151240.17	-1.57432
intron_10_71823896_71825837	0.115037	Nerve_Tibial	0.893066	PSAP	intron_10_73583653_73585594	ENSG00000197746.15	1.57595
intron_10_7802854_7806974	0.116317	Nerve_Tibial	0.893066	ATP5F1C	intron_10_7844817_7848937	ENSG00000165629.20	-1.57042
intron_10_7802854_7807659	0.116317	Nerve_Tibial	0.893066	ATP5F1C	intron_10_7844817_7849622	ENSG00000165629.20	1.57042
intron_10_97619683_97633347	0.116656	Nerve_Tibial	0.893066	MORN4	intron_10_99379440_99393104	ENSG00000171160.18	-1.56897
intron_11_15221648_15225650	0.114275	Nerve_Tibial	0.893066	INSC	intron_11_15243194_15247196	ENSG00000188487.12	-1.57927
intron_11_94768560_94795011	0.11562	Nerve_Tibial	0.893066	AMOTL1	intron_11_94501726_94528177	ENSG00000166025.18	-1.57343
intron_11_94768560_94799390	0.11562	Nerve_Tibial	0.893066	AMOTL1	intron_11_94501726_94532556	ENSG00000166025.18	1.57343
intron_12_111840003_111840333	0.115725	Nerve_Tibial	0.893066	MAPKAPK5-AS1	intron_12_112277807_112278137	ENSG00000234608.9	1.57297
intron_12_50206068_50222021	0.116735	Nerve_Tibial	0.893066	LIMA1	intron_12_50599851_50615804	ENSG00000050405.14	-1.56863
intron_12_51099779_51106525	0.116397	Nerve_Tibial	0.893066	TFCP2	intron_12_51493562_51500308	ENSG00000135457.11	-1.57008
intron_12_53552637_53600953	0.116623	Nerve_Tibial	0.893066	ATF7-NPFF	intron_12_53946421_53994737	ENSG00000267281.3	-1.56911
intron_12_53552637_53600953	0.116623	Nerve_Tibial	0.893066	ATF7	intron_12_53946421_53994737	ENSG00000170653.19	-1.56911
intron_12_69350272_69352220	0.117043	Nerve_Tibial	0.893066	LYZ	intron_12_69744052_69746000	ENSG00000090382.7	-1.56731
intron_12_8754093_8773321	0.115132	Nerve_Tibial	0.893066	RIMKLB	intron_12_8906689_8925917	ENSG00000166532.16	1.57554
intron_13_37564560_37569300	0.114036	Nerve_Tibial	0.893066	POSTN	intron_13_38138697_38143437	ENSG00000133110.15	1.58031
intron_13_37564560_37569744	0.114036	Nerve_Tibial	0.893066	POSTN	intron_13_38138697_38143881	ENSG00000133110.15	-1.58031
intron_13_37569383_37569744	0.114036	Nerve_Tibial	0.893066	POSTN	intron_13_38143520_38143881	ENSG00000133110.15	1.58031
intron_14_23285611_23285913	0.114512	Nerve_Tibial	0.893066	HOMEZ	intron_14_23754820_23755122	ENSG00000290292.10	1.57823
intron_14_24442260_24442346	0.114906	Nerve_Tibial	0.893066	SDR39U1	intron_14_24911466_24911552	ENSG00000100445.18	1.57652
intron_14_50752733_50754563	0.115383	Nerve_Tibial	0.893066	NIN	intron_14_51219451_51221281	ENSG00000100503.27	-1.57445
intron_14_59484593_59486713	0.116706	Nerve_Tibial	0.893066	JKAMP	intron_14_59951311_59953431	ENSG00000050130.18	1.56875
intron_14_59484593_59486731	0.115901	Nerve_Tibial	0.893066	JKAMP	intron_14_59951311_59953449	ENSG00000050130.18	1.57221
intron_14_59484593_59487674	0.116706	Nerve_Tibial	0.893066	JKAMP	intron_14_59951311_59954392	ENSG00000050130.18	1.56875
intron_15_30920653_30922235	0.114985	Nerve_Tibial	0.893066	FAN1	intron_15_31212856_31214438	ENSG00000198690.10	1.57618
intron_15_40037018_40038282	0.116851	Nerve_Tibial	0.893066	SRP14	intron_15_40329219_40330483	ENSG00000140319.11	1.56813
intron_16_11956237_11963891	0.115125	Nerve_Tibial	0.893066	NPIPB2	intron_16_12050094_12057748	ENSG00000234719.9	-1.57557
intron_16_2583585_2586676	0.116995	Nerve_Tibial	0.893066	PDPK1	intron_16_2633586_2636677	ENSG00000140992.19	1.56751
intron_16_31373390_31376799	0.114782	Nerve_Tibial	0.893066	ITGAX	intron_16_31384711_31388120	ENSG00000140678.17	1.57706
intron_16_88660637_88663011	0.115899	Nerve_Tibial	0.893066	MVD	intron_16_88727045_88729419	ENSG00000167508.12	1.57222
intron_17_17143669_17146036	0.116556	Nerve_Tibial	0.893066	MPRIP	intron_17_17046983_17049350	ENSG00000133030.22	1.5694
intron_17_28766707_28842682	0.114442	Nerve_Tibial	0.893066	FAM222B	intron_17_27093725_27169700	ENSG00000173065.14	-1.57854
intron_17_43125770_43131208	0.114434	Nerve_Tibial	0.893066	NBR2	intron_17_41277787_41283225	ENSG00000198496.12	1.57857
intron_17_43125770_43138657	0.114434	Nerve_Tibial	0.893066	NBR2	intron_17_41277787_41290674	ENSG00000198496.12	-1.57857
intron_17_56795180_56814869	0.114173	Nerve_Tibial	0.893066	C17orf67	intron_17_54872541_54892230	ENSG00000214226.9	1.57971
intron_17_63704582_63706635	0.116993	Nerve_Tibial	0.893066	ENSG00000125695	intron_17_61781942_61783995	ENSG00000125695.12	1.56752
intron_17_63704582_63706635	0.116993	Nerve_Tibial	0.893066	STRADA	intron_17_61781942_61783995	ENSG00000266173.7	1.56752
intron_17_81462046_81462740	0.116194	Nerve_Tibial	0.893066	BAHCC1	intron_17_79429072_79429766	ENSG00000266074.11	1.57095
intron_19_34328151_34330189	0.116296	Nerve_Tibial	0.893066	GARRE1	intron_19_34819056_34821094	ENSG00000166398.14	1.57051
intron_19_39156850_39168230	0.116982	Nerve_Tibial	0.893066	PAK4	intron_19_39647490_39658870	ENSG00000130669.17	-1.56757
intron_19_9811717_9813231	0.116301	Nerve_Tibial	0.893066	FBXL12	intron_19_9922393_9923907	ENSG00000127452.9	-1.57049
intron_19_9811717_9814138	0.116301	Nerve_Tibial	0.893066	FBXL12	intron_19_9922393_9924814	ENSG00000127452.9	1.57049
intron_1_112526111_112540779	0.116568	Nerve_Tibial	0.893066	ST7L	intron_1_113068733_113083401	ENSG00000007341.19	-1.56934
intron_1_112526111_112541951	0.114878	Nerve_Tibial	0.893066	ST7L	intron_1_113068733_113084573	ENSG00000007341.19	1.57664
intron_1_151199081_151224248	0.113922	Nerve_Tibial	0.893066	PIP5K1A	intron_1_151171557_151196724	ENSG00000143398.20	-1.58081
intron_1_154261697_154263103	0.115843	Nerve_Tibial	0.893066	UBAP2L	intron_1_154234173_154235579	ENSG00000143569.19	1.57246
intron_1_172399916_172415294	0.11589	Nerve_Tibial	0.893066	PIGC	intron_1_172369056_172384434	ENSG00000135845.10	1.57226
intron_1_209777487_209778111	0.116317	Nerve_Tibial	0.893066	TRAF3IP3	intron_1_209950832_209951456	ENSG00000009790.15	1.57042
intron_1_39848097_39850123	0.114537	Nerve_Tibial	0.893066	TRIT1	intron_1_40313769_40315795	ENSG00000043514.17	1.57812
intron_1_39852876_39853970	0.114537	Nerve_Tibial	0.893066	TRIT1	intron_1_40318548_40319642	ENSG00000043514.17	1.57812
intron_1_93325895_93339357	0.115006	Nerve_Tibial	0.893066	CCDC18-AS1	intron_1_93791452_93804914	ENSG00000223745.8	1.57609
intron_20_16371761_16374257	0.116077	Nerve_Tibial	0.893066	KIF16B	intron_20_16352406_16354902	ENSG00000089177.19	-1.57146
intron_20_35578967_35579056	0.11556	Nerve_Tibial	0.893066	FER1L4	intron_20_34166889_34166978	ENSG00000088340.17	1.57368
intron_20_49278738_49279104	0.116304	Nerve_Tibial	0.893066	ZFAS1	intron_20_47895275_47895641	ENSG00000177410.13	-1.57048
intron_20_6028725_6031285	0.114655	Nerve_Tibial	0.893066	CRLS1	intron_20_6009371_6011931	ENSG00000088766.12	1.57761
intron_20_62642553_62656359	0.114856	Nerve_Tibial	0.893066	SLCO4A1	intron_20_61273905_61287711	ENSG00000101187.16	-1.57674
intron_20_62805030_62807537	0.114173	Nerve_Tibial	0.893066	OGFR	intron_20_61436382_61438889	ENSG00000060491.17	1.57971
intron_21_44134154_44136060	0.114617	Nerve_Tibial	0.893066	GATD3	intron_21_45554036_45555942	ENSG00000160221.18	-1.57778
intron_21_44304455_44305257	0.116766	Nerve_Tibial	0.893066	PFKL	intron_21_45724338_45725140	ENSG00000141959.17	1.56849
intron_22_27990007_27992587	0.114265	Nerve_Tibial	0.893066	TTC28	intron_22_28385995_28388575	ENSG00000100154.15	1.57931
intron_22_33283348_33304229	0.116188	Nerve_Tibial	0.893066	LARGE1	intron_22_33679334_33700215	ENSG00000133424.22	-1.57098
intron_22_33316248_33337646	0.114813	Nerve_Tibial	0.893066	LARGE1	intron_22_33712234_33733632	ENSG00000133424.22	-1.57692
intron_22_50518052_50518133	0.114754	Nerve_Tibial	0.893066	NCAPH2	intron_22_50956481_50956562	ENSG00000025770.19	1.57718
intron_2_171522738_171553346	0.116749	Nerve_Tibial	0.893066	CYBRD1	intron_2_172379248_172409856	ENSG00000071967.12	-1.56857
intron_2_213297357_213310059	0.115642	Nerve_Tibial	0.893066	SPAG16	intron_2_214162081_214174783	ENSG00000144451.20	-1.57333
intron_2_217821938_217830367	0.116068	Nerve_Tibial	0.893066	TNS1	intron_2_218686661_218695090	ENSG00000079308.21	1.57149
intron_2_227329783_227330626	0.116953	Nerve_Tibial	0.893066	MFF	intron_2_228194499_228195342	ENSG00000168958.21	1.56769
intron_2_9412405_9418626	0.115523	Nerve_Tibial	0.893066	ITGB1BP1	intron_2_9552534_9558755	ENSG00000119185.13	1.57385
intron_3_136542195_136568765	0.116904	Nerve_Tibial	0.893066	STAG1	intron_3_136261037_136287607	ENSG00000118007.13	-1.5679
intron_3_15273405_15304103	0.113883	Nerve_Tibial	0.893066	SH3BP5	intron_3_15314912_15345610	ENSG00000131370.16	1.58098
intron_3_15635688_15641908	0.116161	Nerve_Tibial	0.893066	BTD	intron_3_15677195_15683415	ENSG00000169814.17	1.57109
intron_3_15713641_15714578	0.116277	Nerve_Tibial	0.893066	ANKRD28	intron_3_15755148_15756085	ENSG00000206560.12	1.57059
intron_3_196241611_196241948	0.113959	Nerve_Tibial	0.893066	PCYT1A	intron_3_195968482_195968819	ENSG00000161217.12	-1.58065
intron_3_30650460_30671638	0.11624	Nerve_Tibial	0.893066	TGFBR2	intron_3_30691952_30713130	ENSG00000163513.19	-1.57075
intron_3_33072713_33097011	0.115738	Nerve_Tibial	0.893066	GLB1	intron_3_33114205_33138503	ENSG00000170266.16	-1.57292
intron_3_48468217_48469361	0.115428	Nerve_Tibial	0.893066	SHISA5	intron_3_48509616_48510760	ENSG00000164054.17	1.57426
intron_4_119442217_119444368	0.114194	Nerve_Tibial	0.893066	ENSG00000291202	intron_4_120363372_120365523	ENSG00000291202.1	1.57962
intron_4_151722215_151758772	0.115596	Nerve_Tibial	0.893066	GATB	intron_4_152643367_152679924	ENSG00000059691.12	1.57353
intron_4_99347846_99352658	0.114895	Nerve_Tibial	0.893066	ADH1C	intron_4_100269003_100273815	ENSG00000248144.6	-1.57657
intron_5_109855334_109865036	0.114434	Nerve_Tibial	0.893066	MAN2A1	intron_5_109191035_109200737	ENSG00000112893.10	1.57857
intron_5_119356121_119392816	0.116798	Nerve_Tibial	0.893066	TNFAIP8	intron_5_118691816_118728511	ENSG00000145779.8	1.56836
intron_5_32239173_32242057	0.116656	Nerve_Tibial	0.893066	MTMR12	intron_5_32239279_32242163	ENSG00000150712.11	1.56897
intron_5_40979909_40981392	0.114805	Nerve_Tibial	0.893066	C7	intron_5_40980011_40981494	ENSG00000112936.21	-1.57696
intron_5_55256540_55259848	0.114733	Nerve_Tibial	0.893066	DHX29	intron_5_54552368_54555676	ENSG00000067248.11	1.57727
intron_6_109453367_109453638	0.116799	Nerve_Tibial	0.893066	MICAL1	intron_6_109774570_109774841	ENSG00000135596.18	1.56835
intron_6_109454239_109455611	0.116799	Nerve_Tibial	0.893066	MICAL1	intron_6_109775442_109776814	ENSG00000135596.18	1.56835
intron_6_109454239_109455719	0.116799	Nerve_Tibial	0.893066	MICAL1	intron_6_109775442_109776922	ENSG00000135596.18	-1.56835
intron_6_111696456_111699515	0.116301	Nerve_Tibial	0.893066	FYN	intron_6_112017659_112020718	ENSG00000010810.18	-1.57049
intron_6_111696456_111700104	0.116301	Nerve_Tibial	0.893066	FYN	intron_6_112017659_112021307	ENSG00000010810.18	1.57049
intron_6_170578656_170578857	0.115337	Nerve_Tibial	0.893066	PDCD2	intron_6_170887744_170887945	ENSG00000071994.11	1.57465
intron_6_170578970_170580002	0.115337	Nerve_Tibial	0.893066	PDCD2	intron_6_170888058_170889090	ENSG00000071994.11	-1.57465
intron_6_170578970_170583057	0.115337	Nerve_Tibial	0.893066	PDCD2	intron_6_170888058_170892145	ENSG00000071994.11	-1.57465
intron_6_49447785_49448816	0.115596	Nerve_Tibial	0.893066	MMUT	intron_6_49415498_49416529	ENSG00000146085.8	1.57353
intron_6_7883266_7884359	0.115881	Nerve_Tibial	0.893066	BLOC1S5-TXNDC5	intron_6_7883499_7884592	ENSG00000259040.5	1.5723
intron_6_7883266_7884359	0.115881	Nerve_Tibial	0.893066	TXNDC5	intron_6_7883499_7884592	ENSG00000239264.9	1.5723
intron_7_100407303_100408539	0.116871	Nerve_Tibial	0.893066	ZCWPW1	intron_7_100004926_100006162	ENSG00000078487.18	1.56804
intron_7_1478885_1479430	0.114215	Nerve_Tibial	0.893066	INTS1	intron_7_1518521_1519066	ENSG00000164880.16	-1.57953
intron_7_50703908_50755887	0.116251	Nerve_Tibial	0.893066	GRB10	intron_7_50771605_50823584	ENSG00000106070.20	1.57071
intron_7_76030527_76047812	0.1158	Nerve_Tibial	0.893066	STYXL1	intron_7_75659845_75677130	ENSG00000127952.17	1.57265
intron_7_98983459_98984093	0.116336	Nerve_Tibial	0.893066	TRRAP	intron_7_98581082_98581716	ENSG00000196367.15	1.57034
intron_7_98983492_98984093	0.116336	Nerve_Tibial	0.893066	TRRAP	intron_7_98581115_98581716	ENSG00000196367.15	-1.57034
intron_8_100264195_100264671	0.116544	Nerve_Tibial	0.893066	RNF19A	intron_8_101276423_101276899	ENSG00000034677.13	-1.56944
intron_8_102880058_102937624	0.115334	Nerve_Tibial	0.893066	MAILR	intron_8_103892286_103949852	ENSG00000253320.7	-1.57466
intron_8_125063651_125067592	0.115143	Nerve_Tibial	0.893066	WASHC5	intron_8_126075893_126079834	ENSG00000164961.16	1.57549
intron_8_55763028_55763936	0.115579	Nerve_Tibial	0.893066	TMEM68	intron_8_56675587_56676495	ENSG00000167904.16	-1.5736
intron_9_101399189_101399395	0.115733	Nerve_Tibial	0.893066	ZNF189	intron_9_104161471_104161677	ENSG00000136870.11	1.57294
intron_9_129104306_129107814	0.116083	Nerve_Tibial	0.893066	CRAT	intron_9_131866585_131870093	ENSG00000095321.18	-1.57143
intron_9_129142177_129142445	0.115256	Nerve_Tibial	0.893066	PTPA	intron_9_131904456_131904724	ENSG00000119383.21	1.575
intron_9_35068362_35071757	0.117027	Nerve_Tibial	0.893066	VCP	intron_9_35068359_35071754	ENSG00000165280.18	1.56738
intron_9_35683241_35684246	0.115596	Nerve_Tibial	0.893066	TPM2	intron_9_35683238_35684243	ENSG00000198467.16	-1.57353
intron_9_88388538_88415607	0.115943	Nerve_Tibial	0.893066	SPIN1	intron_9_91003453_91030522	ENSG00000106723.17	1.57203
intron_9_88388538_88426382	0.115943	Nerve_Tibial	0.893066	SPIN1	intron_9_91003453_91041297	ENSG00000106723.17	-1.57203
intron_9_97281669_97287660	0.113877	Nerve_Tibial	0.893066	STRA6LP	intron_9_100043951_100049942	ENSG00000254633.2	1.58101
intron_9_97281669_97287660	0.113877	Nerve_Tibial	0.893066	SUGT1P4-STRA6LP-CCDC180	intron_9_100043951_100049942	ENSG00000255036.6	1.58101
intron_9_97281669_97287660	0.113877	Nerve_Tibial	0.893066	SUGT1P4-STRA6LP	intron_9_100043951_100049942	ENSG00000254876.5	1.58101
intron_9_99040556_99042045	0.115116	Nerve_Tibial	0.893066	COL15A1	intron_9_101802838_101804327	ENSG00000204291.11	-1.57561
intron_11_72579608_72580577	0.0941477	Thyroid	0.893068	PDE2A	intron_11_72290652_72291621	ENSG00000186642.16	-1.67391
intron_12_7138067_7141242	0.0940121	Thyroid	0.893068	CLSTN3	intron_12_7290663_7293838	ENSG00000139182.15	1.6746
intron_16_15704123_15708803	0.0940269	Thyroid	0.893068	MYH11	intron_16_15797980_15802660	ENSG00000133392.18	-1.67453
intron_19_12018292_12034828	0.0942747	Thyroid	0.893068	ZNF433	intron_19_12129107_12145643	ENSG00000197647.13	1.67327
intron_19_12018292_12035537	0.0942747	Thyroid	0.893068	ZNF433	intron_19_12129107_12146352	ENSG00000197647.13	-1.67327
intron_19_57600779_57604277	0.094132	Thyroid	0.893068	ZNF530	intron_19_58112147_58115645	ENSG00000183647.11	-1.67399
intron_1_21472915_21473380	0.0942617	Thyroid	0.893068	NBPF3	intron_1_21799408_21799873	ENSG00000142794.19	-1.67333
intron_1_81988426_81990391	0.0942681	Thyroid	0.893068	ADGRL2	intron_1_82454110_82456075	ENSG00000117114.21	-1.6733
intron_2_33134960_33186856	0.0941839	Thyroid	0.893068	LTBP1	intron_2_33360027_33411923	ENSG00000049323.16	1.67373
intron_7_73510852_73521827	0.0942874	Thyroid	0.893068	BAZ1B	intron_7_72925182_72936157	ENSG00000009954.11	-1.6732
intron_9_86272112_86274189	0.094178	Thyroid	0.893068	ISCA1	intron_9_88887027_88889104	ENSG00000135070.15	-1.67376
intron_5_78489153_78491079	0.171425	smultixcan	0.893069	LHFPL2	intron_5_77784976_77786902	ENSG00000145685.14	-0.187246
intron_7_75996599_76000890	0.171399	smultixcan	0.893069	STYXL1	intron_7_75625917_75630208	ENSG00000127952.17	-1.6316
intron_8_100706722_100709459	0.171423	smultixcan	0.893069	PABPC1	intron_8_101718950_101721687	ENSG00000070756.17	-0.455882
intron_8_100706997_100709133	0.171423	smultixcan	0.893069	PABPC1	intron_8_101719225_101721361	ENSG00000070756.17	-0.683824
intron_9_130223159_130226389	0.171432	smultixcan	0.893069	NCS1	intron_9_132985438_132988668	ENSG00000107130.10	-0.581143
intron_10_100506420_100507425	0.133614	Stomach	0.893085	ENSG00000255339	intron_10_102266177_102267182	ENSG00000255339.6	1.5
intron_10_100506420_100507425	0.133614	Stomach	0.893085	SEC31B	intron_10_102266177_102267182	ENSG00000075826.17	1.5
intron_11_95818904_95821871	0.1331	Stomach	0.893085	CEP57	intron_11_95552068_95555035	ENSG00000166037.11	1.50199
intron_13_51379572_51382029	0.133325	Stomach	0.893085	INTS6	intron_13_51953708_51956165	ENSG00000102786.15	-1.50112
intron_15_90906913_90907309	0.133614	Stomach	0.893085	MAN2A2	intron_15_91450143_91450539	ENSG00000196547.15	-1.5
intron_16_31110499_31111091	0.133614	Stomach	0.893085	BCKDK	intron_16_31121820_31122412	ENSG00000103507.14	-1.5
intron_16_88858789_88859345	0.133614	Stomach	0.893085	TRAPPC2L	intron_16_88925197_88925753	ENSG00000167515.11	-1.5
intron_17_12974310_12980058	0.133287	Stomach	0.893085	ARHGAP44	intron_17_12877627_12883375	ENSG00000006740.18	-1.50127
intron_17_78787658_78796317	0.133614	Stomach	0.893085	USP36	intron_17_76783740_76792399	ENSG00000055483.20	-1.5
intron_17_82134194_82151560	0.133395	Stomach	0.893085	CCDC57	intron_17_80092070_80109436	ENSG00000176155.21	-1.50085
intron_1_229614485_229625885	0.133614	Stomach	0.893085	TAF5L	intron_1_229750232_229761632	ENSG00000135801.11	-1.5
intron_1_29216812_29220838	0.133024	Stomach	0.893085	MECR	intron_1_29543324_29547350	ENSG00000116353.16	-1.50228
intron_1_93340510_93345540	0.133614	Stomach	0.893085	CCDC18-AS1	intron_1_93806067_93811097	ENSG00000223745.8	1.5
intron_22_38740432_38741007	0.133448	Stomach	0.893085	SUN2	intron_22_39136437_39137012	ENSG00000100242.16	-1.50064
intron_3_197950299_197950936	0.133614	Stomach	0.893085	RPL35A	intron_3_197677170_197677807	ENSG00000182899.17	1.5
intron_4_119519139_119520935	0.133614	Stomach	0.893085	PDE5A	intron_4_120440294_120442090	ENSG00000138735.16	1.5
intron_4_42465076_42485496	0.133614	Stomach	0.893085	ATP8A1	intron_4_42467093_42487513	ENSG00000124406.17	1.5
intron_4_83453945_83455508	0.133583	Stomach	0.893085	HELQ	intron_4_84375098_84376661	ENSG00000163312.11	1.50012
intron_6_109441628_109441974	0.13327	Stomach	0.893085	SMPD2	intron_6_109762831_109763177	ENSG00000135587.9	1.50133
intron_11_118607699_118613816	0.0982982	Colon_Transverse	0.893089	PHLDB1	intron_11_118478414_118484531	ENSG00000019144.20	-1.65316
intron_14_94128675_94129262	0.0983761	Colon_Transverse	0.893089	IFI27L2	intron_14_94595012_94595599	ENSG00000119632.4	-1.65278
intron_14_94129291_94129558	0.0983761	Colon_Transverse	0.893089	IFI27L2	intron_14_94595628_94595895	ENSG00000119632.4	1.65278
intron_2_86119044_86121479	0.098424	Colon_Transverse	0.893089	PTCD3	intron_2_86346167_86348602	ENSG00000132300.19	-1.65254
intron_12_106323646_106335639	0.171457	smultixcan	0.89309	TCP11L2	intron_12_106717424_106729417	ENSG00000166046.11	-1.77869
intron_3_15575082_15579910	0.154737	Esophagus_Mucosa	0.893092	HACL1	intron_3_15616589_15621417	ENSG00000131373.15	1.423
intron_7_45109243_45111643	0.154714	Esophagus_Mucosa	0.893092	TBRG4	intron_7_45148842_45151242	ENSG00000136270.14	-1.42308
intron_9_91214425_91217277	0.154714	Esophagus_Mucosa	0.893092	AUH	intron_9_93976707_93979559	ENSG00000148090.12	-1.42308
intron_2_159780998_159783359	0.142264	Ovary	0.893094	CD302	intron_2_160637509_160639870	ENSG00000241399.7	1.46741
intron_2_159780998_159783359	0.142264	Ovary	0.893094	LY75-CD302	intron_2_160637509_160639870	ENSG00000248672.5	1.46741
intron_13_99313387_99314097	0.171487	smultixcan	0.893099	UBAC2	intron_13_99965641_99966351	ENSG00000134882.16	1.36744
intron_19_40451492_40458174	0.17149	smultixcan	0.893099	BLVRB	intron_19_40957399_40964081	ENSG00000090013.11	-1.36743
intron_7_524280_524854	0.171473	smultixcan	0.893099	PDGFA-DT	intron_7_563917_564491	ENSG00000223855.4	-1.36569
intron_10_100499598_100500110	0.132023	Breast_Mammary_Tissue	0.893109	SEC31B	intron_10_102259355_102259867	ENSG00000075826.17	-1.50617
intron_10_100499598_100502254	0.132023	Breast_Mammary_Tissue	0.893109	SEC31B	intron_10_102259355_102262011	ENSG00000075826.17	1.50617
intron_10_100500159_100502254	0.132023	Breast_Mammary_Tissue	0.893109	SEC31B	intron_10_102259916_102262011	ENSG00000075826.17	-1.50617
intron_10_100509511_100516096	0.132023	Breast_Mammary_Tissue	0.893109	ENSG00000255339	intron_10_102269268_102275853	ENSG00000255339.6	-1.50617
intron_10_100509511_100516096	0.132023	Breast_Mammary_Tissue	0.893109	SEC31B	intron_10_102269268_102275853	ENSG00000075826.17	-1.50617
intron_12_55997339_56002212	0.132071	Breast_Mammary_Tissue	0.893109	SUOX	intron_12_56391123_56395996	ENSG00000139531.13	1.50598
intron_16_84070776_84074597	0.131962	Breast_Mammary_Tissue	0.893109	MBTPS1	intron_16_84104381_84108202	ENSG00000140943.18	1.50641
intron_19_5119219_5119653	0.131919	Breast_Mammary_Tissue	0.893109	KDM4B	intron_19_5119230_5119664	ENSG00000127663.15	1.50658
intron_5_127966928_128061144	0.131956	Breast_Mammary_Tissue	0.893109	SLC12A2-DT	intron_5_127302620_127396836	ENSG00000245937.10	1.50643
intron_9_131503073_131504189	0.13209	Breast_Mammary_Tissue	0.893109	POMT1	intron_9_134378460_134379576	ENSG00000130714.19	1.50591
intron_9_131504340_131506114	0.13209	Breast_Mammary_Tissue	0.893109	POMT1	intron_9_134379727_134381501	ENSG00000130714.19	1.50591
intron_9_131504340_131506403	0.13209	Breast_Mammary_Tissue	0.893109	POMT1	intron_9_134379727_134381790	ENSG00000130714.19	-1.50591
intron_3_39130358_39130701	0.102409	Esophagus_Gastroesophageal_Junction	0.893114	TTC21A	intron_3_39171849_39172192	ENSG00000168026.19	1.63329
intron_17_35984452_35985748	0.13511	Heart_Atrial_Appendage	0.89312	CCL14	intron_17_34311488_34312784	ENSG00000276409.5	1.49425
intron_17_35984452_35985748	0.13511	Heart_Atrial_Appendage	0.89312	CCL15-CCL14	intron_17_34311488_34312784	ENSG00000275688.4	1.49425
intron_11_47161190_47161446	0.16933	Adipose_Subcutaneous	0.893124	CSTPP1	intron_11_47182741_47182997	ENSG00000149179.14	1.37436
intron_11_47161190_47164093	0.16933	Adipose_Subcutaneous	0.893124	CSTPP1	intron_11_47182741_47185644	ENSG00000149179.14	-1.37436
intron_22_29825257_29832245	0.169291	Adipose_Subcutaneous	0.893124	ASCC2	intron_22_30221246_30228234	ENSG00000100325.15	-1.37449
intron_12_48135383_48137721	0.0943589	Thyroid	0.893126	PFKM	intron_12_48529166_48531504	ENSG00000152556.17	1.67284
intron_2_241606473_241617412	0.0943678	Thyroid	0.893126	THAP4	intron_2_242545888_242556827	ENSG00000176946.13	1.67279
intron_4_182915575_182916673	0.0943214	Thyroid	0.893126	DCTD	intron_4_183836728_183837826	ENSG00000129187.15	-1.67303
intron_12_101753539_101757212	0.142334	Ovary	0.893132	GNPTAB	intron_12_102147317_102150990	ENSG00000111670.16	1.46715
intron_17_81665584_81666518	0.142494	Ovary	0.893132	OXLD1	intron_17_79632614_79633548	ENSG00000204237.5	1.46657
intron_17_82929500_82930522	0.142301	Ovary	0.893132	TBCD	intron_17_80887376_80888398	ENSG00000141556.22	1.46728
intron_20_1325529_1373078	0.142375	Ovary	0.893132	SDCBP2-AS1	intron_20_1306173_1353722	ENSG00000234684.8	-1.46701
intron_8_19845797_19849162	0.142467	Ovary	0.893132	INTS10	intron_8_19703308_19706673	ENSG00000104613.12	1.46667
intron_8_19845797_19851649	0.142467	Ovary	0.893132	INTS10	intron_8_19703308_19709160	ENSG00000104613.12	-1.46667
intron_9_97366700_97369922	0.142467	Ovary	0.893132	CCDC180	intron_9_100128982_100132204	ENSG00000197816.16	-1.46667
intron_9_97366700_97369922	0.142467	Ovary	0.893132	SUGT1P4-STRA6LP-CCDC180	intron_9_100128982_100132204	ENSG00000255036.6	-1.46667
intron_19_34678103_34678737	0.159801	Brain_Putamen_basal_ganglia	0.893133	ZNF302	intron_19_35169008_35169642	ENSG00000089335.22	-1.40574
intron_7_94622626_94623325	0.169358	Adipose_Subcutaneous	0.893134	SGCE	intron_7_94251938_94252637	ENSG00000127990.19	1.37427
intron_3_11829864_11833003	0.0637371	Heart_Left_Ventricle	0.893136	TAMM41	intron_3_11871338_11874477	ENSG00000144559.11	-1.85401
intron_3_11829864_11839222	0.0637371	Heart_Left_Ventricle	0.893136	TAMM41	intron_3_11871338_11880696	ENSG00000144559.11	1.85401
intron_5_151674674_151676132	0.0636919	Heart_Left_Ventricle	0.893136	SPARC	intron_5_151054235_151055693	ENSG00000113140.11	1.85433
intron_14_102508549_102508641	0.1045	Adipose_Visceral_Omentum	0.893148	ANKRD9	intron_14_102974886_102974978	ENSG00000156381.9	1.62342
intron_17_63930385_63931335	0.102449	Esophagus_Gastroesophageal_Junction	0.893151	CD79B	intron_17_62007745_62008695	ENSG00000007312.14	1.63309
intron_1_53088227_53088877	0.102542	Esophagus_Gastroesophageal_Junction	0.893151	SLC1A7	intron_1_53553899_53554549	ENSG00000162383.13	-1.63265
intron_8_17563711_17564950	0.102551	Esophagus_Gastroesophageal_Junction	0.893151	SLC7A2	intron_8_17421220_17422459	ENSG00000003989.18	1.63261
intron_2_206751075_206755009	0.138866	Brain_Frontal_Cortex_BA9	0.893156	MDH1B	intron_2_207615799_207619733	ENSG00000138400.13	-1.48003
intron_3_121790215_121795457	0.138873	Brain_Frontal_Cortex_BA9	0.893156	IQCB1	intron_3_121509062_121514304	ENSG00000173226.17	-1.48
intron_18_11885816_11886499	0.132173	Uterus	0.893157	MPPE1	intron_18_11885815_11886498	ENSG00000154889.17	-1.50559
intron_20_62319795_62320559	0.0932313	Artery_Coronary	0.893157	LAMA5	intron_20_60894851_60895615	ENSG00000130702.15	-1.67859
intron_22_37510421_37515973	0.0932663	Artery_Coronary	0.893157	CARD10	intron_22_37906428_37911980	ENSG00000100065.15	1.67841
intron_3_195965577_195967514	0.093201	Artery_Coronary	0.893157	SDHAP1	intron_3_195692448_195694385	ENSG00000290763.1	1.67875
intron_7_99398013_99400303	0.0932356	Artery_Coronary	0.893157	PDAP1	intron_7_98995636_98997926	ENSG00000106244.13	1.67857
intron_10_100498207_100498705	0.118352	Adrenal_Gland	0.893158	SEC31B	intron_10_102257964_102258462	ENSG00000075826.17	-1.56173
intron_10_100498207_100499160	0.118352	Adrenal_Gland	0.893158	SEC31B	intron_10_102257964_102258917	ENSG00000075826.17	1.56173
intron_10_103106706_103111745	0.117462	Adrenal_Gland	0.893158	NT5C2	intron_10_104866463_104871502	ENSG00000076685.19	-1.56552
intron_10_103181328_103193236	0.115747	Adrenal_Gland	0.893158	NT5C2	intron_10_104941085_104952993	ENSG00000076685.19	1.57288
intron_10_103897719_103898293	0.113422	Adrenal_Gland	0.893158	STN1	intron_10_105657477_105658051	ENSG00000107960.12	-1.583
intron_10_103897719_103898877	0.113422	Adrenal_Gland	0.893158	ENSG00000289744	intron_10_105657477_105658635	ENSG00000289744.1	1.583
intron_10_103897719_103898877	0.113422	Adrenal_Gland	0.893158	STN1	intron_10_105657477_105658635	ENSG00000107960.12	1.583
intron_10_113158069_113159920	0.113515	Adrenal_Gland	0.893158	TCF7L2	intron_10_114917828_114919679	ENSG00000148737.18	-1.58259
intron_10_115094043_115120185	0.103808	Adrenal_Gland	0.893158	ATRNL1	intron_10_116853802_116879949	ENSG00000107518.18	1.62667
intron_10_133300113_133302792	0.11831	Adrenal_Gland	0.893158	TUBGCP2	intron_10_135113617_135116296	ENSG00000130640.15	1.5619
intron_10_27123699_27126696	0.101642	Adrenal_Gland	0.893158	YME1L1	intron_10_27412628_27415625	ENSG00000136758.20	-1.63694
intron_10_27147668_27148906	0.113537	Adrenal_Gland	0.893158	YME1L1	intron_10_27436597_27437835	ENSG00000136758.20	-1.58249
intron_10_27181581_27186379	0.114307	Adrenal_Gland	0.893158	MASTL	intron_10_27470510_27475308	ENSG00000120539.15	1.57912
intron_10_30909015_30941575	0.104024	Adrenal_Gland	0.893158	ZNF438	intron_10_31197944_31230504	ENSG00000183621.15	1.62565
intron_10_3143501_3144292	0.10993	Adrenal_Gland	0.893158	PITRM1	intron_10_3185693_3186484	ENSG00000107959.17	1.59851
intron_10_3147737_3147987	0.107133	Adrenal_Gland	0.893158	PITRM1	intron_10_3189929_3190179	ENSG00000107959.17	1.61121
intron_10_484948_486459	0.115412	Adrenal_Gland	0.893158	DIP2C	intron_10_530888_532399	ENSG00000151240.17	-1.57432
intron_10_71288990_71290915	0.109555	Adrenal_Gland	0.893158	UNC5B	intron_10_73048747_73050672	ENSG00000107731.12	-1.6002
intron_10_71823896_71825837	0.115037	Adrenal_Gland	0.893158	PSAP	intron_10_73583653_73585594	ENSG00000197746.15	1.57595
intron_10_7807010_7807659	0.116317	Adrenal_Gland	0.893158	ATP5F1C	intron_10_7848973_7849622	ENSG00000165629.20	1.57042
intron_10_80181455_80205343	0.0990164	Adrenal_Gland	0.893158	ANXA11	intron_10_81941211_81965099	ENSG00000122359.18	1.64964
intron_10_8064138_8069473	0.107683	Adrenal_Gland	0.893158	GATA3	intron_10_8106101_8111436	ENSG00000107485.18	1.6087
intron_10_96151566_96155326	0.10059	Adrenal_Gland	0.893158	ZNF518A	intron_10_97911323_97915083	ENSG00000177853.15	1.642
intron_10_96203628_96203920	0.105323	Adrenal_Gland	0.893158	ZNF518A	intron_10_97963384_97963676	ENSG00000177853.15	1.61958
intron_10_98391082_98392432	0.104363	Adrenal_Gland	0.893158	PYROXD2	intron_10_100150839_100152189	ENSG00000119943.13	1.62406
intron_11_111974254_111974876	0.114173	Adrenal_Gland	0.893158	DIXDC1	intron_11_111844978_111845600	ENSG00000150764.14	-1.57971
intron_11_111974983_111980737	0.114173	Adrenal_Gland	0.893158	DIXDC1	intron_11_111845707_111851462	ENSG00000150764.14	1.57971
intron_11_111977794_111980737	0.114173	Adrenal_Gland	0.893158	DIXDC1	intron_11_111848519_111851462	ENSG00000150764.14	-1.57971
intron_11_117822480_117822679	0.104352	Adrenal_Gland	0.893158	FXYD2	intron_11_117693195_117693394	ENSG00000137731.14	1.62411
intron_11_117822480_117822679	0.104352	Adrenal_Gland	0.893158	FXYD6-FXYD2	intron_11_117693195_117693394	ENSG00000255245.4	1.62411
intron_11_118519696_118521266	0.115277	Adrenal_Gland	0.893158	TTC36-AS1	intron_11_118390411_118391981	ENSG00000255435.7	-1.57491
intron_11_18558330_18564892	0.113955	Adrenal_Gland	0.893158	UEVLD	intron_11_18579877_18586439	ENSG00000151116.17	-1.58066
intron_11_46680282_46680487	0.101873	Adrenal_Gland	0.893158	ARHGAP1	intron_11_46701832_46702037	ENSG00000175220.12	1.63584
intron_11_606596_607066	0.0994309	Adrenal_Gland	0.893158	PHRF1	intron_11_606596_607066	ENSG00000070047.13	-1.64762
intron_11_61904882_61907393	0.115685	Adrenal_Gland	0.893158	RAB3IL1	intron_11_61672354_61674865	ENSG00000167994.13	1.57315
intron_11_6223238_6223610	0.11547	Adrenal_Gland	0.893158	FHIP1B	intron_11_6244468_6244840	ENSG00000051009.11	-1.57407
intron_11_62600689_62601023	0.113196	Adrenal_Gland	0.893158	MTA2	intron_11_62368161_62368495	ENSG00000149480.7	-1.58399
intron_11_62600689_62601423	0.113955	Adrenal_Gland	0.893158	MTA2	intron_11_62368161_62368895	ENSG00000149480.7	1.58066
intron_11_62605773_62605855	0.111037	Adrenal_Gland	0.893158	EML3	intron_11_62373245_62373327	ENSG00000149499.12	1.59355
intron_11_6520289_6528522	0.0991676	Adrenal_Gland	0.893158	DNHD1	intron_11_6541519_6549752	ENSG00000179532.13	1.6489
intron_11_65583765_65584241	0.104916	Adrenal_Gland	0.893158	EHBP1L1	intron_11_65351236_65351712	ENSG00000173442.13	-1.62148
intron_11_65599768_65605593	0.118596	Adrenal_Gland	0.893158	MAP3K11	intron_11_65367239_65373064	ENSG00000173327.8	-1.56069
intron_11_65713848_65714660	0.105874	Adrenal_Gland	0.893158	KAT5	intron_11_65481319_65482131	ENSG00000172977.13	1.61702
intron_11_65716807_65716889	0.106795	Adrenal_Gland	0.893158	KAT5	intron_11_65484278_65484360	ENSG00000172977.13	1.61277
intron_11_659796_674536	0.10796	Adrenal_Gland	0.893158	DEAF1	intron_11_659796_674536	ENSG00000177030.19	-1.60743
intron_11_71490976_71491834	0.104332	Adrenal_Gland	0.893158	NADSYN1	intron_11_71202022_71202880	ENSG00000172890.13	1.6242
intron_11_73825796_73843247	0.118411	Adrenal_Gland	0.893158	MRPL48	intron_11_73536841_73554292	ENSG00000175581.14	1.56148
intron_11_85990399_85996826	0.11666	Adrenal_Gland	0.893158	PICALM	intron_11_85701442_85707869	ENSG00000073921.18	-1.56895
intron_11_9052832_9053099	0.117172	Adrenal_Gland	0.893158	SCUBE2	intron_11_9074379_9074646	ENSG00000175356.14	-1.56676
intron_11_93180881_93181691	0.108494	Adrenal_Gland	0.893158	SLC36A4	intron_11_92914047_92914857	ENSG00000180773.15	-1.605
intron_11_93479284_93499276	0.11547	Adrenal_Gland	0.893158	SMCO4	intron_11_93212450_93232442	ENSG00000166002.7	1.57407
intron_11_94768560_94795011	0.11562	Adrenal_Gland	0.893158	AMOTL1	intron_11_94501726_94528177	ENSG00000166025.18	-1.57343
intron_11_94768560_94799390	0.11562	Adrenal_Gland	0.893158	AMOTL1	intron_11_94501726_94532556	ENSG00000166025.18	1.57343
intron_12_102046119_102061248	0.108139	Adrenal_Gland	0.893158	WASHC3	intron_12_102439897_102455026	ENSG00000120860.11	1.60662
intron_12_111457359_111464662	0.113013	Adrenal_Gland	0.893158	ATXN2	intron_12_111895163_111902466	ENSG00000204842.18	1.5848
intron_12_111840003_111840333	0.109599	Adrenal_Gland	0.893158	MAPKAPK5-AS1	intron_12_112277807_112278137	ENSG00000234608.9	1.6
intron_12_111840003_111841327	0.109599	Adrenal_Gland	0.893158	MAPKAPK5-AS1	intron_12_112277807_112279131	ENSG00000234608.9	1.6
intron_12_111840477_111841327	0.109599	Adrenal_Gland	0.893158	MAPKAPK5-AS1	intron_12_112278281_112279131	ENSG00000234608.9	-1.6
intron_12_111840477_111841684	0.109599	Adrenal_Gland	0.893158	MAPKAPK5-AS1	intron_12_112278281_112279488	ENSG00000234608.9	-1.6
intron_12_111886036_111888488	0.109599	Adrenal_Gland	0.893158	MAPKAPK5	intron_12_112323840_112326292	ENSG00000089022.14	1.6
intron_12_111889000_111890040	0.109599	Adrenal_Gland	0.893158	MAPKAPK5	intron_12_112326804_112327844	ENSG00000089022.14	1.6
intron_12_111889006_111890040	0.109599	Adrenal_Gland	0.893158	MAPKAPK5	intron_12_112326810_112327844	ENSG00000089022.14	-1.6
intron_12_111938210_111943265	0.112018	Adrenal_Gland	0.893158	TMEM116	intron_12_112376014_112381069	ENSG00000198270.13	1.58919
intron_12_111978787_111991758	0.100333	Adrenal_Gland	0.893158	TMEM116	intron_12_112416591_112429562	ENSG00000198270.13	1.64324
intron_12_113293349_113294106	0.102339	Adrenal_Gland	0.893158	TPCN1	intron_12_113731154_113731911	ENSG00000186815.13	-1.63362
intron_12_113293349_113295960	0.102339	Adrenal_Gland	0.893158	TPCN1	intron_12_113731154_113733765	ENSG00000186815.13	1.63362
intron_12_118079606_118095533	0.103971	Adrenal_Gland	0.893158	VSIG10	intron_12_118517411_118533338	ENSG00000176834.14	1.6259
intron_12_122851297_122854043	0.114732	Adrenal_Gland	0.893158	HIP1R	intron_12_123335844_123338590	ENSG00000130787.14	-1.57727
intron_12_123161383_123162115	0.113454	Adrenal_Gland	0.893158	MPHOSPH9	intron_12_123645930_123646662	ENSG00000051825.15	-1.58286
intron_12_123161383_123163014	0.113454	Adrenal_Gland	0.893158	MPHOSPH9	intron_12_123645930_123647561	ENSG00000051825.15	1.58286
intron_12_123210162_123214744	0.103404	Adrenal_Gland	0.893158	MPHOSPH9	intron_12_123694709_123699291	ENSG00000051825.15	1.62857
intron_12_123223127_123227463	0.103404	Adrenal_Gland	0.893158	MPHOSPH9	intron_12_123707674_123712010	ENSG00000051825.15	-1.62857
intron_12_124953996_124954087	0.116535	Adrenal_Gland	0.893158	DHX37	intron_12_125438542_125438633	ENSG00000150990.9	1.56948
intron_12_125134852_125136662	0.112522	Adrenal_Gland	0.893158	AACS	intron_12_125619398_125621208	ENSG00000081760.17	-1.58696
intron_12_128810111_128814775	0.113482	Adrenal_Gland	0.893158	SLC15A4	intron_12_129294656_129299320	ENSG00000139370.12	1.58273
intron_12_12975479_12987152	0.107451	Adrenal_Gland	0.893158	HEBP1	intron_12_13128413_13140086	ENSG00000013583.10	-1.60976
intron_12_16560538_16600714	0.109689	Adrenal_Gland	0.893158	LMO3	intron_12_16713472_16753648	ENSG00000048540.16	1.59959
intron_12_31074091_31078390	0.109277	Adrenal_Gland	0.893158	DDX11	intron_12_31227025_31231324	ENSG00000013573.17	-1.60145
intron_12_31102527_31102975	0.114878	Adrenal_Gland	0.893158	DDX11	intron_12_31255461_31255909	ENSG00000013573.17	1.57664
intron_12_31103395_31103577	0.100401	Adrenal_Gland	0.893158	DDX11	intron_12_31256329_31256511	ENSG00000013573.17	-1.64291
intron_12_32738296_32740064	0.109625	Adrenal_Gland	0.893158	DNM1L	intron_12_32891230_32892998	ENSG00000087470.21	-1.59988
intron_12_4605086_4607327	0.113984	Adrenal_Gland	0.893158	DYRK4	intron_12_4714252_4716493	ENSG00000010219.14	-1.58054
intron_12_4605086_4610155	0.113982	Adrenal_Gland	0.893158	DYRK4	intron_12_4714252_4719321	ENSG00000010219.14	1.58055
intron_12_49522853_49524682	0.105437	Adrenal_Gland	0.893158	SPATS2	intron_12_49916636_49918465	ENSG00000123352.18	1.61905
intron_12_50206068_50222021	0.116735	Adrenal_Gland	0.893158	LIMA1	intron_12_50599851_50615804	ENSG00000050405.14	-1.56863
intron_12_51099779_51106525	0.116397	Adrenal_Gland	0.893158	TFCP2	intron_12_51493562_51500308	ENSG00000135457.11	-1.57008
intron_12_53552637_53600953	0.116623	Adrenal_Gland	0.893158	ATF7-NPFF	intron_12_53946421_53994737	ENSG00000267281.3	-1.56911
intron_12_53552637_53600953	0.116623	Adrenal_Gland	0.893158	ATF7	intron_12_53946421_53994737	ENSG00000170653.19	-1.56911
intron_12_56317643_56318237	0.104352	Adrenal_Gland	0.893158	PAN2	intron_12_56711427_56712021	ENSG00000135473.16	-1.62411
intron_12_65278865_65326826	0.099994	Adrenal_Gland	0.893158	MSRB3	intron_12_65672645_65720606	ENSG00000174099.12	1.64488
intron_12_6752362_6752882	0.100431	Adrenal_Gland	0.893158	MLF2	intron_12_6861528_6862048	ENSG00000089693.11	-1.64277
intron_12_6752362_6752939	0.100431	Adrenal_Gland	0.893158	MLF2	intron_12_6861528_6862105	ENSG00000089693.11	1.64277
intron_12_6833644_6833744	0.0995909	Adrenal_Gland	0.893158	P3H3	intron_12_6942808_6942908	ENSG00000110811.20	1.64684
intron_12_69350272_69352220	0.117043	Adrenal_Gland	0.893158	LYZ	intron_12_69744052_69746000	ENSG00000090382.7	-1.56731
intron_12_6937561_6937845	0.102399	Adrenal_Gland	0.893158	ATN1	intron_12_7046724_7047008	ENSG00000111676.15	1.63333
intron_12_69470530_69530865	0.108596	Adrenal_Gland	0.893158	FRS2	intron_12_69864310_69924645	ENSG00000166225.9	-1.60453
intron_12_79778600_79781815	0.113691	Adrenal_Gland	0.893158	PPP1R12A	intron_12_80172380_80175595	ENSG00000058272.19	1.58182
intron_12_8033833_8039819	0.106522	Adrenal_Gland	0.893158	FOXJ2	intron_12_8186429_8192415	ENSG00000065970.9	1.61403
intron_12_82399394_82402983	0.106937	Adrenal_Gland	0.893158	METTL25	intron_12_82793173_82796762	ENSG00000127720.8	-1.61212
intron_12_95266632_95270039	0.118598	Adrenal_Gland	0.893158	VEZT	intron_12_95660408_95663815	ENSG00000028203.19	-1.56068
intron_13_102638315_102640270	0.108948	Adrenal_Gland	0.893158	TPP2	intron_13_103290665_103292620	ENSG00000134900.13	-1.60294
intron_13_24435474_24441846	0.104199	Adrenal_Gland	0.893158	PARP4	intron_13_25009612_25015984	ENSG00000102699.6	1.62483
intron_13_25249492_25251649	0.117858	Adrenal_Gland	0.893158	MTMR6	intron_13_25823630_25825787	ENSG00000139505.13	1.56383
intron_13_27069384_27071071	0.117713	Adrenal_Gland	0.893158	USP12	intron_13_27643521_27645208	ENSG00000152484.14	-1.56444
intron_13_28713550_28717810	0.118548	Adrenal_Gland	0.893158	SLC46A3	intron_13_29287687_29291947	ENSG00000139508.15	-1.5609
intron_13_45207505_45252871	0.103089	Adrenal_Gland	0.893158	GTF2F2	intron_13_45781640_45827006	ENSG00000188342.13	-1.63006
intron_13_50044768_50049584	0.107854	Adrenal_Gland	0.893158	DLEU2	intron_13_50618904_50623720	ENSG00000231607.15	1.60791
intron_13_51379572_51382029	0.101436	Adrenal_Gland	0.893158	INTS6	intron_13_51953708_51956165	ENSG00000102786.15	-1.63793
intron_13_52012462_52028319	0.10649	Adrenal_Gland	0.893158	ALG11	intron_13_52586598_52602455	ENSG00000253710.5	1.61417
intron_13_77096481_77097370	0.115722	Adrenal_Gland	0.893158	MYCBP2	intron_13_77670616_77671505	ENSG00000005810.20	-1.57298
intron_14_102229657_102231707	0.100616	Adrenal_Gland	0.893158	MOK	intron_14_102695994_102698044	ENSG00000080823.23	1.64187
intron_14_102231821_102232535	0.100047	Adrenal_Gland	0.893158	MOK	intron_14_102698158_102698872	ENSG00000080823.23	1.64463
intron_14_102508549_102508641	0.104993	Adrenal_Gland	0.893158	ANKRD9	intron_14_102974886_102974978	ENSG00000156381.9	1.62111
intron_14_103428440_103451918	0.118528	Adrenal_Gland	0.893158	MARK3	intron_14_103894777_103918255	ENSG00000075413.19	1.56098
intron_14_103692425_103700655	0.114275	Adrenal_Gland	0.893158	KLC1	intron_14_104158762_104166992	ENSG00000126214.22	-1.57927
intron_14_103711567_103712875	0.108789	Adrenal_Gland	0.893158	XRCC3	intron_14_104177904_104179212	ENSG00000126215.14	1.60366
intron_14_103711567_103715424	0.108789	Adrenal_Gland	0.893158	XRCC3	intron_14_104177904_104181761	ENSG00000126215.14	-1.60366
intron_14_105770149_105770293	0.117989	Adrenal_Gland	0.893158	IGHG3	intron_14_106236486_106236630	ENSG00000211897.9	1.56327
intron_14_20315618_20316227	0.118278	Adrenal_Gland	0.893158	CCNB1IP1	intron_14_20783777_20784386	ENSG00000100814.18	1.56204
intron_14_21503577_21503664	0.10134	Adrenal_Gland	0.893158	METTL3	intron_14_21971720_21971807	ENSG00000165819.12	1.63839
intron_14_23285611_23285913	0.114512	Adrenal_Gland	0.893158	HOMEZ	intron_14_23754820_23755122	ENSG00000290292.10	1.57823
intron_14_24321976_24322066	0.109836	Adrenal_Gland	0.893158	ADCY4	intron_14_24791182_24791272	ENSG00000129467.14	1.59893
intron_14_31386575_31387120	0.103728	Adrenal_Gland	0.893158	ENSG00000203546	intron_14_31855781_31856326	ENSG00000203546.7	1.62704
intron_14_31386575_31387120	0.103728	Adrenal_Gland	0.893158	HEATR5A	intron_14_31855781_31856326	ENSG00000129493.15	1.62704
intron_14_35542029_35549110	0.117222	Adrenal_Gland	0.893158	RALGAPA1	intron_14_36011235_36018316	ENSG00000174373.17	-1.56654
intron_14_39402511_39431564	0.114689	Adrenal_Gland	0.893158	FBXO33	intron_14_39871715_39900768	ENSG00000165355.8	-1.57746
intron_14_49626048_49628012	0.104305	Adrenal_Gland	0.893158	DNAAF2	intron_14_50092766_50094730	ENSG00000165506.15	-1.62433
intron_14_59474526_59474728	0.109141	Adrenal_Gland	0.893158	L3HYPDH	intron_14_59941244_59941446	ENSG00000126790.12	1.60206
intron_14_59484593_59486731	0.116706	Adrenal_Gland	0.893158	JKAMP	intron_14_59951311_59953449	ENSG00000050130.18	1.56875
intron_14_59484593_59487674	0.116706	Adrenal_Gland	0.893158	JKAMP	intron_14_59951311_59954392	ENSG00000050130.18	1.56875
intron_14_61745817_61746934	0.104839	Adrenal_Gland	0.893158	HIF1A	intron_14_62212535_62213652	ENSG00000100644.17	1.62183
intron_14_69235031_69236046	0.104932	Adrenal_Gland	0.893158	EXD2	intron_14_69701748_69702763	ENSG00000081177.19	-1.6214
intron_15_30920653_30922235	0.114985	Adrenal_Gland	0.893158	FAN1	intron_15_31212856_31214438	ENSG00000198690.10	-1.57618
intron_15_40296634_40296746	0.108358	Adrenal_Gland	0.893158	PLCB2	intron_15_40588835_40588947	ENSG00000137841.12	-1.60562
intron_15_42165816_42166159	0.0991562	Adrenal_Gland	0.893158	VPS39	intron_15_42458014_42458357	ENSG00000166887.16	-1.64896
intron_15_43185879_43189199	0.106439	Adrenal_Gland	0.893158	CCNDBP1	intron_15_43478077_43481397	ENSG00000166946.14	-1.61441
intron_15_49424583_49483151	0.100612	Adrenal_Gland	0.893158	FGF7	intron_15_49716780_49775348	ENSG00000140285.12	-1.64189
intron_15_70056374_70057474	0.109599	Adrenal_Gland	0.893158	TLE3	intron_15_70348713_70349813	ENSG00000140332.18	1.6
intron_15_72580991_72582075	0.109142	Adrenal_Gland	0.893158	ARIH1	intron_15_72873332_72874416	ENSG00000166233.15	-1.60206
intron_15_73984868_73985318	0.101162	Adrenal_Gland	0.893158	STOML1	intron_15_74277209_74277659	ENSG00000067221.14	-1.63924
intron_15_73984871_73985318	0.101162	Adrenal_Gland	0.893158	STOML1	intron_15_74277212_74277659	ENSG00000067221.14	-1.63924
intron_15_73985513_73988599	0.101162	Adrenal_Gland	0.893158	STOML1	intron_15_74277854_74280940	ENSG00000067221.14	-1.63924
intron_15_74625968_74627352	0.103906	Adrenal_Gland	0.893158	CLK3	intron_15_74918309_74919693	ENSG00000179335.20	-1.6262
intron_15_82819488_82823100	0.0986552	Adrenal_Gland	0.893158	WHAMM	intron_15_83488240_83491852	ENSG00000156232.7	-1.65141
intron_15_82986369_82987336	0.117485	Adrenal_Gland	0.893158	RAMAC	intron_15_83655121_83656088	ENSG00000169612.4	-1.56542
intron_15_82987384_82989010	0.117445	Adrenal_Gland	0.893158	RAMAC	intron_15_83656136_83657762	ENSG00000169612.4	-1.56559
intron_15_82989188_82989881	0.117445	Adrenal_Gland	0.893158	RAMAC	intron_15_83657940_83658633	ENSG00000169612.4	1.56559
intron_15_88033045_88126271	0.10891	Adrenal_Gland	0.893158	NTRK3	intron_15_88576276_88669502	ENSG00000140538.17	1.60311
intron_15_90482281_90482702	0.110069	Adrenal_Gland	0.893158	IQGAP1	intron_15_91025513_91025934	ENSG00000140575.13	-1.59788
intron_15_90916660_90918194	0.109019	Adrenal_Gland	0.893158	MAN2A2	intron_15_91459890_91461424	ENSG00000196547.15	-1.60262
intron_16_1067043_1077624	0.113546	Adrenal_Gland	0.893158	SSTR5-AS1	intron_16_1117043_1127624	ENSG00000261713.7	1.58245
intron_16_1309773_1312347	0.117204	Adrenal_Gland	0.893158	UBE2I	intron_16_1359774_1362348	ENSG00000103275.21	1.56662
intron_16_1338989_1339164	0.100069	Adrenal_Gland	0.893158	BAIAP3	intron_16_1388990_1389165	ENSG00000007516.14	-1.64452
intron_16_1465338_1474834	0.110961	Adrenal_Gland	0.893158	CLCN7	intron_16_1515339_1524835	ENSG00000103249.19	-1.59389
intron_16_15704123_15714909	0.101488	Adrenal_Gland	0.893158	MYH11	intron_16_15797980_15808766	ENSG00000133392.18	1.63768
intron_16_2055519_2056196	0.10213	Adrenal_Gland	0.893158	TSC2	intron_16_2105520_2106197	ENSG00000103197.18	-1.63462
intron_16_24777358_24789232	0.0999051	Adrenal_Gland	0.893158	TNRC6A	intron_16_24788679_24800553	ENSG00000090905.19	1.64531
intron_16_29808857_29809175	0.11853	Adrenal_Gland	0.893158	MVP-DT	intron_16_29820178_29820496	ENSG00000238045.9	1.56098
intron_16_29817292_29819555	0.102228	Adrenal_Gland	0.893158	ENSG00000280893	intron_16_29828613_29830876	ENSG00000280893.1	1.63415
intron_16_29817292_29819555	0.102228	Adrenal_Gland	0.893158	ENSG00000281348	intron_16_29828613_29830876	ENSG00000281348.1	1.63415
intron_16_29817292_29819555	0.102228	Adrenal_Gland	0.893158	PAGR1	intron_16_29828613_29830876	ENSG00000280789.2	1.63415
intron_16_29820510_29830515	0.100637	Adrenal_Gland	0.893158	MVP	intron_16_29831831_29841836	ENSG00000013364.19	1.64177
intron_16_29912049_29923190	0.114597	Adrenal_Gland	0.893158	KCTD13	intron_16_29923370_29934511	ENSG00000174943.11	-1.57786
intron_16_31083809_31084119	0.110238	Adrenal_Gland	0.893158	ENSG00000255439	intron_16_31095130_31095440	ENSG00000255439.6	1.59712
intron_16_31083809_31084119	0.110238	Adrenal_Gland	0.893158	PRSS53	intron_16_31095130_31095440	ENSG00000151006.8	1.59712
intron_16_31084335_31084558	0.108644	Adrenal_Gland	0.893158	ENSG00000255439	intron_16_31095656_31095879	ENSG00000255439.6	-1.60432
intron_16_31084335_31084558	0.108644	Adrenal_Gland	0.893158	PRSS53	intron_16_31095656_31095879	ENSG00000151006.8	-1.60432
intron_16_31373390_31376799	0.114782	Adrenal_Gland	0.893158	ITGAX	intron_16_31384711_31388120	ENSG00000140678.17	1.57706
intron_16_47596531_47610826	0.109081	Adrenal_Gland	0.893158	PHKB	intron_16_47630442_47644737	ENSG00000102893.18	-1.60234
intron_16_67847456_67865102	0.101436	Adrenal_Gland	0.893158	NUTF2	intron_16_67881359_67899005	ENSG00000102898.13	1.63793
intron_16_84616475_84617501	0.11775	Adrenal_Gland	0.893158	COTL1	intron_16_84650081_84651107	ENSG00000103187.8	-1.56429
intron_16_88660637_88660748	0.115899	Adrenal_Gland	0.893158	MVD	intron_16_88727045_88727156	ENSG00000167508.12	1.57222
intron_16_88660637_88663011	0.115899	Adrenal_Gland	0.893158	MVD	intron_16_88727045_88729419	ENSG00000167508.12	1.57222
intron_17_15699777_15700048	0.106714	Adrenal_Gland	0.893158	ZNF286A-TBC1D26	intron_17_15603091_15603362	ENSG00000255104.9	1.61314
intron_17_15699777_15700048	0.106714	Adrenal_Gland	0.893158	ZNF286A	intron_17_15603091_15603362	ENSG00000187607.16	1.61314
intron_17_15700366_15701152	0.106714	Adrenal_Gland	0.893158	ZNF286A-TBC1D26	intron_17_15603680_15604466	ENSG00000255104.9	-1.61314
intron_17_15700366_15701152	0.106714	Adrenal_Gland	0.893158	ZNF286A	intron_17_15603680_15604466	ENSG00000187607.16	-1.61314
intron_17_15978163_15980243	0.108644	Adrenal_Gland	0.893158	ZSWIM7	intron_17_15881477_15883557	ENSG00000214941.8	1.60432
intron_17_15981144_15986800	0.099459	Adrenal_Gland	0.893158	ZSWIM7	intron_17_15884458_15890114	ENSG00000214941.8	-1.64748
intron_17_15981144_15987266	0.099459	Adrenal_Gland	0.893158	ZSWIM7	intron_17_15884458_15890580	ENSG00000214941.8	1.64748
intron_17_15986892_15987266	0.107068	Adrenal_Gland	0.893158	ZSWIM7	intron_17_15890206_15890580	ENSG00000214941.8	-1.61151
intron_17_16058599_16061758	0.108644	Adrenal_Gland	0.893158	NCOR1	intron_17_15961913_15965072	ENSG00000141027.23	1.60432
intron_17_17143669_17146036	0.116556	Adrenal_Gland	0.893158	MPRIP	intron_17_17046983_17049350	ENSG00000133030.22	1.5694
intron_17_17174075_17175293	0.11573	Adrenal_Gland	0.893158	MPRIP	intron_17_17077389_17078607	ENSG00000133030.22	-1.57295
intron_17_1732831_1733527	0.105084	Adrenal_Gland	0.893158	WDR81	intron_17_1636125_1636821	ENSG00000167716.19	-1.62069
intron_17_17972974_17973852	0.101899	Adrenal_Gland	0.893158	DRC3	intron_17_17876288_17877166	ENSG00000171962.18	-1.63571
intron_17_19906232_19909181	0.104723	Adrenal_Gland	0.893158	AKAP10	intron_17_19809545_19812494	ENSG00000108599.15	1.62238
intron_17_2376815_2376959	0.108968	Adrenal_Gland	0.893158	SGSM2	intron_17_2280109_2280253	ENSG00000141258.13	1.60285
intron_17_28766707_28842682	0.114442	Adrenal_Gland	0.893158	FAM222B	intron_17_27093725_27169700	ENSG00000173065.14	-1.57854
intron_17_30971445_30984617	0.113215	Adrenal_Gland	0.893158	RNF135	intron_17_29298463_29311635	ENSG00000181481.14	1.58391
intron_17_31889403_31892260	0.105006	Adrenal_Gland	0.893158	UTP6	intron_17_30216422_30219279	ENSG00000108651.10	1.62105
intron_17_36013858_36014334	0.113621	Adrenal_Gland	0.893158	CCL23	intron_17_34340898_34341374	ENSG00000274736.5	1.58213
intron_17_36013909_36014334	0.113621	Adrenal_Gland	0.893158	CCL23	intron_17_34340949_34341374	ENSG00000274736.5	-1.58213
intron_17_36510917_36511365	0.112233	Adrenal_Gland	0.893158	MYO19	intron_17_34866756_34867204	ENSG00000278259.5	-1.58824
intron_17_36595180_36596828	0.107413	Adrenal_Gland	0.893158	DHRS11	intron_17_34951610_34953257	ENSG00000278535.5	-1.60993
intron_17_36595180_36598163	0.107413	Adrenal_Gland	0.893158	DHRS11	intron_17_34951610_34954592	ENSG00000278535.5	1.60993
intron_17_36602646_36607670	0.110546	Adrenal_Gland	0.893158	MRM1	intron_17_34959075_34964106	ENSG00000278619.5	-1.59574
intron_17_38724976_38725557	0.117687	Adrenal_Gland	0.893158	MLLT6	intron_17_36881229_36881810	ENSG00000275023.5	-1.56456
intron_17_43125770_43131208	0.114434	Adrenal_Gland	0.893158	NBR2	intron_17_41277787_41283225	ENSG00000198496.12	1.57857
intron_17_49220326_49222091	0.101127	Adrenal_Gland	0.893158	ABI3	intron_17_47297688_47299453	ENSG00000108798.9	-1.63942
intron_17_50465049_50465283	0.115132	Adrenal_Gland	0.893158	CHAD	intron_17_48542410_48542644	ENSG00000136457.10	-1.57554
intron_17_50465049_50465294	0.115132	Adrenal_Gland	0.893158	CHAD	intron_17_48542410_48542655	ENSG00000136457.10	1.57554
intron_17_57072498_57079287	0.103773	Adrenal_Gland	0.893158	AKAP1-DT	intron_17_55149859_55156648	ENSG00000263004.3	1.62683
intron_17_59881110_59886083	0.100362	Adrenal_Gland	0.893158	TUBD1	intron_17_57958471_57963444	ENSG00000108423.15	-1.6431
intron_17_63699348_63700032	0.103667	Adrenal_Gland	0.893158	LIMD2	intron_17_61776708_61777392	ENSG00000136490.9	-1.62733
intron_17_63704582_63706635	0.11808	Adrenal_Gland	0.893158	ENSG00000125695	intron_17_61781942_61783995	ENSG00000125695.12	1.56288
intron_17_63704582_63706635	0.11808	Adrenal_Gland	0.893158	STRADA	intron_17_61781942_61783995	ENSG00000266173.7	1.56288
intron_17_63774376_63775108	0.110428	Adrenal_Gland	0.893158	DDX42	intron_17_61851736_61852468	ENSG00000198231.14	1.59627
intron_17_63775178_63787034	0.113228	Adrenal_Gland	0.893158	DDX42	intron_17_61852538_61864394	ENSG00000198231.14	1.58385
intron_17_63787270_63792412	0.110428	Adrenal_Gland	0.893158	DDX42	intron_17_61864630_61869772	ENSG00000198231.14	-1.59627
intron_17_63930385_63931335	0.103971	Adrenal_Gland	0.893158	CD79B	intron_17_62007745_62008695	ENSG00000007312.14	1.6259
intron_17_64529427_64530926	0.108867	Adrenal_Gland	0.893158	CEP95	intron_17_62525545_62527044	ENSG00000258890.8	-1.60331
intron_17_78419675_78424061	0.106465	Adrenal_Gland	0.893158	PGS1	intron_17_76415756_76420142	ENSG00000087157.19	-1.61429
intron_17_78419725_78424061	0.106465	Adrenal_Gland	0.893158	PGS1	intron_17_76415806_76420142	ENSG00000087157.19	1.61429
intron_17_78420323_78424061	0.101402	Adrenal_Gland	0.893158	PGS1	intron_17_76416404_76420142	ENSG00000087157.19	-1.6381
intron_17_79027111_79027376	0.110607	Adrenal_Gland	0.893158	C1QTNF1-AS1	intron_17_77023193_77023458	ENSG00000265096.3	1.59547
intron_17_79034533_79043955	0.117598	Adrenal_Gland	0.893158	C1QTNF1	intron_17_77030615_77040037	ENSG00000173918.15	1.56494
intron_17_81189975_81190639	0.0988679	Adrenal_Gland	0.893158	CEP131	intron_17_79163775_79164439	ENSG00000141577.14	-1.65037
intron_17_82134194_82151560	0.117241	Adrenal_Gland	0.893158	CCDC57	intron_17_80092070_80109436	ENSG00000176155.21	-1.56646
intron_17_82719057_82720272	0.107296	Adrenal_Gland	0.893158	FN3KRP	intron_17_80676933_80678148	ENSG00000141560.15	-1.61047
intron_18_12308349_12308687	0.102579	Adrenal_Gland	0.893158	TUBB6	intron_18_12308348_12308686	ENSG00000176014.13	1.63248
intron_18_12308795_12310943	0.102579	Adrenal_Gland	0.893158	TUBB6	intron_18_12308794_12310942	ENSG00000176014.13	-1.63248
intron_18_166819_178933	0.105084	Adrenal_Gland	0.893158	USP14	intron_18_166819_178933	ENSG00000101557.15	-1.62069
intron_18_166819_180236	0.105084	Adrenal_Gland	0.893158	USP14	intron_18_166819_180236	ENSG00000101557.15	-1.62069
intron_18_179037_180236	0.102641	Adrenal_Gland	0.893158	USP14	intron_18_179037_180236	ENSG00000101557.15	1.63218
intron_18_223505_224084	0.101436	Adrenal_Gland	0.893158	THOC1	intron_18_223505_224084	ENSG00000079134.13	1.63793
intron_18_24015038_24064140	0.0990081	Adrenal_Gland	0.893158	TTC39C	intron_18_21595002_21644104	ENSG00000168234.13	-1.64968
intron_18_50284562_50284732	0.108111	Adrenal_Gland	0.893158	CXXC1	intron_18_47810932_47811102	ENSG00000154832.16	-1.60674
intron_18_50284839_50285002	0.108111	Adrenal_Gland	0.893158	CXXC1	intron_18_47811209_47811372	ENSG00000154832.16	-1.60674
intron_18_79347925_79348132	0.111287	Adrenal_Gland	0.893158	ATP9B	intron_18_77107925_77108132	ENSG00000166377.21	-1.59244
intron_19_10369877_10378214	0.112744	Adrenal_Gland	0.893158	TYK2	intron_19_10480553_10488890	ENSG00000105397.15	1.58598
intron_19_10927716_10927799	0.112139	Adrenal_Gland	0.893158	YIPF2	intron_19_11038392_11038475	ENSG00000130733.11	1.58865
intron_19_13075671_13081680	0.110659	Adrenal_Gland	0.893158	NFIX	intron_19_13186485_13192494	ENSG00000008441.19	1.59524
intron_19_16209177_16210360	0.117462	Adrenal_Gland	0.893158	AP1M1	intron_19_16319988_16321171	ENSG00000072958.9	-1.56552
intron_19_17497464_17500278	0.110845	Adrenal_Gland	0.893158	SLC27A1	intron_19_17608273_17611087	ENSG00000130304.17	1.59441
intron_19_21186287_21189865	0.109585	Adrenal_Gland	0.893158	ZNF431	intron_19_21369090_21372668	ENSG00000196705.8	-1.60006
intron_19_21309341_21329210	0.106126	Adrenal_Gland	0.893158	ZNF708	intron_19_21492143_21512012	ENSG00000182141.10	1.61585
intron_19_34328151_34330189	0.116296	Adrenal_Gland	0.893158	GARRE1	intron_19_34819056_34821094	ENSG00000166398.14	1.57051
intron_19_35338431_35340881	0.117462	Adrenal_Gland	0.893158	CD22	intron_19_35829334_35831784	ENSG00000012124.17	1.56552
intron_19_38709476_38711276	0.104163	Adrenal_Gland	0.893158	ACTN4	intron_19_39200116_39201916	ENSG00000130402.14	-1.625
intron_19_38710342_38714469	0.111626	Adrenal_Gland	0.893158	ACTN4	intron_19_39200982_39205109	ENSG00000130402.14	1.59093
intron_19_38711361_38714469	0.104163	Adrenal_Gland	0.893158	ACTN4	intron_19_39202001_39205109	ENSG00000130402.14	-1.625
intron_19_4175937_4177079	0.103766	Adrenal_Gland	0.893158	SIRT6	intron_19_4175934_4177076	ENSG00000077463.15	-1.62687
intron_19_4219758_4222670	0.110891	Adrenal_Gland	0.893158	ANKRD24	intron_19_4219755_4222667	ENSG00000089847.13	1.5942
intron_19_45259189_45263113	0.100162	Adrenal_Gland	0.893158	MARK4	intron_19_45762447_45766371	ENSG00000007047.16	1.64407
intron_19_45617697_45618822	0.116822	Adrenal_Gland	0.893158	EML2	intron_19_46120955_46122080	ENSG00000125746.18	-1.56826
intron_19_48242644_48249523	0.114813	Adrenal_Gland	0.893158	CARD8	intron_19_48745901_48752780	ENSG00000105483.18	-1.57692
intron_19_49556657_49556875	0.112145	Adrenal_Gland	0.893158	NOSIP	intron_19_50059914_50060132	ENSG00000142546.14	1.58863
intron_19_49556736_49556875	0.112145	Adrenal_Gland	0.893158	NOSIP	intron_19_50059993_50060132	ENSG00000142546.14	-1.58863
intron_19_49663514_49664553	0.104569	Adrenal_Gland	0.893158	IRF3	intron_19_50166771_50167810	ENSG00000126456.16	1.62309
intron_19_51750253_51751814	0.1076	Adrenal_Gland	0.893158	FPR1	intron_19_52253506_52255067	ENSG00000171051.10	1.60907
intron_19_52165385_52168058	0.101335	Adrenal_Gland	0.893158	ZNF836	intron_19_52668638_52671311	ENSG00000196267.14	1.63842
intron_19_5218798_5219310	0.110645	Adrenal_Gland	0.893158	PTPRS	intron_19_5218809_5219321	ENSG00000105426.19	-1.5953
intron_19_5225844_5229491	0.102169	Adrenal_Gland	0.893158	PTPRS	intron_19_5225855_5229502	ENSG00000105426.19	1.63443
intron_19_53086109_53086262	0.101603	Adrenal_Gland	0.893158	ZNF160	intron_19_53589362_53589515	ENSG00000170949.18	-1.63713
intron_19_57194001_57194769	0.104528	Adrenal_Gland	0.893158	ZNF264	intron_19_57705369_57706137	ENSG00000083844.10	1.62329
intron_19_6496221_6501287	0.101465	Adrenal_Gland	0.893158	TUBB4A	intron_19_6496232_6501298	ENSG00000104833.12	-1.63779
intron_19_9827984_9828327	0.101826	Adrenal_Gland	0.893158	UBL5	intron_19_9938660_9939003	ENSG00000198258.11	1.63607
intron_1_112526111_112540779	0.116568	Adrenal_Gland	0.893158	ST7L	intron_1_113068733_113083401	ENSG00000007341.19	-1.56934
intron_1_112526111_112541951	0.116568	Adrenal_Gland	0.893158	ST7L	intron_1_113068733_113084573	ENSG00000007341.19	1.56934
intron_1_149935620_149936154	0.114107	Adrenal_Gland	0.893158	MTMR11	intron_1_149907513_149908047	ENSG00000014914.21	-1.58
intron_1_151199081_151224248	0.113922	Adrenal_Gland	0.893158	PIP5K1A	intron_1_151171557_151196724	ENSG00000143398.20	-1.58081
intron_1_151286074_151286275	0.108992	Adrenal_Gland	0.893158	ZNF687	intron_1_151258550_151258751	ENSG00000143373.18	1.60274
intron_1_151307801_151310211	0.110004	Adrenal_Gland	0.893158	PI4KB	intron_1_151280277_151282687	ENSG00000143393.17	1.59817
intron_1_154214574_154219836	0.117532	Adrenal_Gland	0.893158	C1orf43	intron_1_154187050_154192312	ENSG00000143612.21	1.56522
intron_1_154214574_154220342	0.117532	Adrenal_Gland	0.893158	C1orf43	intron_1_154187050_154192818	ENSG00000143612.21	-1.56522
intron_1_154596995_154597123	0.112133	Adrenal_Gland	0.893158	ADAR	intron_1_154569471_154569599	ENSG00000160710.18	-1.58868
intron_1_155011015_155014655	0.113346	Adrenal_Gland	0.893158	ZBTB7B	intron_1_154983491_154987131	ENSG00000160685.14	1.58333
intron_1_160091631_160091808	0.110454	Adrenal_Gland	0.893158	IGSF8	intron_1_160061421_160061598	ENSG00000162729.14	1.59615
intron_1_16450241_16451838	0.10052	Adrenal_Gland	0.893158	NECAP2	intron_1_16776736_16778333	ENSG00000157191.20	-1.64234
intron_1_177968039_177971396	0.100502	Adrenal_Gland	0.893158	CRYZL2P-SEC16B	intron_1_177937174_177940531	ENSG00000254154.8	-1.64242
intron_1_182388750_182390497	0.118546	Adrenal_Gland	0.893158	GLUL	intron_1_182357885_182359632	ENSG00000135821.19	1.56091
intron_1_20184624_20186360	0.10617	Adrenal_Gland	0.893158	PLA2G2C	intron_1_20511117_20512853	ENSG00000187980.7	1.61565
intron_1_202811370_202811575	0.104041	Adrenal_Gland	0.893158	PCAT6	intron_1_202780498_202780703	ENSG00000228288.9	-1.62557
intron_1_205002748_205009557	0.113435	Adrenal_Gland	0.893158	NFASC	intron_1_204971876_204978685	ENSG00000163531.17	-1.58294
intron_1_21835637_21838825	0.113346	Adrenal_Gland	0.893158	HSPG2	intron_1_22162130_22165318	ENSG00000142798.20	1.58333
intron_1_219179246_219210532	0.111815	Adrenal_Gland	0.893158	LYPLAL1	intron_1_219352588_219383874	ENSG00000143353.12	1.59009
intron_1_223803452_223804174	0.107055	Adrenal_Gland	0.893158	TP53BP2	intron_1_223991154_223991876	ENSG00000143514.18	-1.61157
intron_1_225410416_225411337	0.102917	Adrenal_Gland	0.893158	LBR	intron_1_225598118_225599039	ENSG00000143815.15	-1.63087
intron_1_225866682_225867112	0.0995981	Adrenal_Gland	0.893158	TMEM63A	intron_1_226054382_226054812	ENSG00000196187.12	1.64681
intron_1_231229209_231238857	0.107749	Adrenal_Gland	0.893158	C1orf131	intron_1_231364955_231374603	ENSG00000143633.13	-1.60839
intron_1_231542611_231561128	0.111936	Adrenal_Gland	0.893158	TSNAX-DISC1	intron_1_231678357_231696874	ENSG00000270106.6	-1.58955
intron_1_231542611_231561128	0.111936	Adrenal_Gland	0.893158	TSNAX	intron_1_231678357_231696874	ENSG00000116918.15	-1.58955
intron_1_24391679_24401319	0.111969	Adrenal_Gland	0.893158	STPG1	intron_1_24718169_24727809	ENSG00000001460.18	1.5894
intron_1_26457905_26460037	0.104666	Adrenal_Gland	0.893158	DHDDS	intron_1_26784396_26786528	ENSG00000117682.18	-1.62264
intron_1_26460144_26468892	0.104666	Adrenal_Gland	0.893158	DHDDS	intron_1_26786635_26795383	ENSG00000117682.18	1.62264
intron_1_26460144_26468895	0.104666	Adrenal_Gland	0.893158	DHDDS	intron_1_26786635_26795386	ENSG00000117682.18	1.62264
intron_1_40763046_40766596	0.103791	Adrenal_Gland	0.893158	NFYC	intron_1_41228718_41232268	ENSG00000066136.21	-1.62674
intron_1_42448638_42449918	0.110357	Adrenal_Gland	0.893158	ZMYND12	intron_1_42914309_42915589	ENSG00000066185.13	1.59659
intron_1_43426151_43426368	0.100945	Adrenal_Gland	0.893158	SZT2	intron_1_43891822_43892039	ENSG00000198198.17	-1.64029
intron_1_43426151_43426438	0.100945	Adrenal_Gland	0.893158	SZT2	intron_1_43891822_43892109	ENSG00000198198.17	1.64029
intron_1_43426809_43427056	0.100945	Adrenal_Gland	0.893158	SZT2	intron_1_43892480_43892727	ENSG00000198198.17	1.64029
intron_1_43433190_43434386	0.102449	Adrenal_Gland	0.893158	SZT2	intron_1_43898861_43900057	ENSG00000198198.17	1.63309
intron_1_43440586_43441214	0.103971	Adrenal_Gland	0.893158	SZT2	intron_1_43906257_43906885	ENSG00000198198.17	1.6259
intron_1_43441818_43442000	0.113821	Adrenal_Gland	0.893158	SZT2	intron_1_43907489_43907671	ENSG00000198198.17	1.58125
intron_1_43443477_43443597	0.113482	Adrenal_Gland	0.893158	SZT2	intron_1_43909148_43909268	ENSG00000198198.17	-1.58273
intron_1_43698013_43703617	0.111851	Adrenal_Gland	0.893158	ENSG00000284989	intron_1_44163684_44169288	ENSG00000284989.1	1.58993
intron_1_43698013_43703617	0.111851	Adrenal_Gland	0.893158	KDM4A	intron_1_44163684_44169288	ENSG00000066135.13	1.58993
intron_1_43814933_43838219	0.101488	Adrenal_Gland	0.893158	ENSG00000284989	intron_1_44280605_44303891	ENSG00000284989.1	-1.63768
intron_1_43814933_43838219	0.101488	Adrenal_Gland	0.893158	ST3GAL3	intron_1_44280605_44303891	ENSG00000126091.21	-1.63768
intron_1_44352925_44354892	0.105796	Adrenal_Gland	0.893158	ERI3	intron_1_44818597_44820564	ENSG00000117419.16	1.61738
intron_1_46813606_46813909	0.109363	Adrenal_Gland	0.893158	CYP4B1	intron_1_47279278_47279581	ENSG00000142973.15	1.60106
intron_1_46813606_46813912	0.109363	Adrenal_Gland	0.893158	CYP4B1	intron_1_47279278_47279584	ENSG00000142973.15	-1.60106
intron_1_46814315_46815074	0.101567	Adrenal_Gland	0.893158	CYP4B1	intron_1_47279987_47280746	ENSG00000142973.15	1.63731
intron_1_52056379_52064825	0.114695	Adrenal_Gland	0.893158	BTF3L4	intron_1_52522051_52530497	ENSG00000134717.18	1.57744
intron_1_54668937_54670497	0.0994339	Adrenal_Gland	0.893158	MROH7-TTC4	intron_1_55134610_55136170	ENSG00000271723.5	1.6476
intron_1_54668937_54670497	0.0994339	Adrenal_Gland	0.893158	MROH7	intron_1_55134610_55136170	ENSG00000184313.20	1.6476
intron_1_6441065_6444481	0.113234	Adrenal_Gland	0.893158	ESPN	intron_1_6501125_6504541	ENSG00000187017.18	1.58382
intron_1_6463147_6464375	0.104275	Adrenal_Gland	0.893158	TNFRSF25	intron_1_6523207_6524435	ENSG00000215788.11	-1.62447
intron_1_70971733_70974297	0.0994823	Adrenal_Gland	0.893158	PTGER3	intron_1_71437416_71439980	ENSG00000050628.21	-1.64737
intron_1_77169395_77206640	0.109058	Adrenal_Gland	0.893158	PIGK	intron_1_77635080_77672325	ENSG00000142892.15	-1.60244
intron_1_93311608_93318168	0.117532	Adrenal_Gland	0.893158	CCDC18-AS1	intron_1_93777165_93783725	ENSG00000223745.8	1.56522
intron_1_93325895_93337377	0.115006	Adrenal_Gland	0.893158	CCDC18-AS1	intron_1_93791452_93802934	ENSG00000223745.8	-1.57609
intron_1_93339274_93339357	0.116263	Adrenal_Gland	0.893158	CCDC18-AS1	intron_1_93804831_93804914	ENSG00000223745.8	-1.57065
intron_1_93339536_93345724	0.116263	Adrenal_Gland	0.893158	CCDC18-AS1	intron_1_93805093_93811281	ENSG00000223745.8	1.57065
intron_1_93339679_93340458	0.116263	Adrenal_Gland	0.893158	CCDC18-AS1	intron_1_93805236_93806015	ENSG00000223745.8	1.57065
intron_1_94480606_94483170	0.104341	Adrenal_Gland	0.893158	ABCD3	intron_1_94946162_94948726	ENSG00000117528.14	-1.62416
intron_1_94891267_94894818	0.114928	Adrenal_Gland	0.893158	SLC44A3	intron_1_95356823_95360374	ENSG00000143036.17	-1.57642
intron_1_98701903_98760054	0.108261	Adrenal_Gland	0.893158	SNX7	intron_1_99167459_99225610	ENSG00000162627.17	-1.60606
intron_20_10408803_10412530	0.108978	Adrenal_Gland	0.893158	MKKS	intron_20_10389451_10393178	ENSG00000125863.20	1.6028
intron_20_10413931_10420528	0.108978	Adrenal_Gland	0.893158	MKKS	intron_20_10394579_10401176	ENSG00000125863.20	1.6028
intron_20_10413931_10420528	0.108978	Adrenal_Gland	0.893158	MKKS	intron_20_10394579_10401176	ENSG00000285508.1	1.6028
intron_20_35384133_35394092	0.111996	Adrenal_Gland	0.893158	UQCC1	intron_20_33971936_33981895	ENSG00000101019.22	1.58929
intron_20_35578967_35579056	0.11556	Adrenal_Gland	0.893158	FER1L4	intron_20_34166889_34166978	ENSG00000088340.17	1.57368
intron_20_35709274_35713019	0.104456	Adrenal_Gland	0.893158	RBM39	intron_20_34297196_34300941	ENSG00000131051.24	-1.62362
intron_20_3795879_3797622	0.111869	Adrenal_Gland	0.893158	CDC25B	intron_20_3776526_3778269	ENSG00000101224.18	1.58985
intron_20_41345995_41347552	0.102768	Adrenal_Gland	0.893158	LPIN3	intron_20_39974635_39976192	ENSG00000132793.12	1.63158
intron_20_44924256_44930460	0.109806	Adrenal_Gland	0.893158	PABPC1L	intron_20_43552897_43559101	ENSG00000101104.13	1.59907
intron_20_44924256_44930518	0.109806	Adrenal_Gland	0.893158	PABPC1L	intron_20_43552897_43559159	ENSG00000101104.13	-1.59907
intron_20_49845119_49849579	0.115791	Adrenal_Gland	0.893158	SLC9A8	intron_20_48461656_48466116	ENSG00000197818.12	1.57269
intron_20_50084254_50113107	0.116299	Adrenal_Gland	0.893158	UBE2V1	intron_20_48700791_48729644	ENSG00000244687.13	1.5705
intron_20_5598821_5604364	0.100848	Adrenal_Gland	0.893158	GPCPD1	intron_20_5579467_5585010	ENSG00000125772.14	-1.64076
intron_20_56392713_56395521	0.109948	Adrenal_Gland	0.893158	CSTF1	intron_20_54967769_54970577	ENSG00000101138.12	-1.59843
intron_20_56472415_56473301	0.11486	Adrenal_Gland	0.893158	RTF2	intron_20_55047471_55048357	ENSG00000022277.13	1.57672
intron_20_63285713_63286366	0.113435	Adrenal_Gland	0.893158	ARFGAP1	intron_20_61917065_61917718	ENSG00000101199.13	1.58294
intron_20_63285713_63286372	0.113435	Adrenal_Gland	0.893158	ARFGAP1	intron_20_61917065_61917724	ENSG00000101199.13	-1.58294
intron_20_63659504_63661298	0.10652	Adrenal_Gland	0.893158	RTEL1-TNFRSF6B	intron_20_62290857_62292651	ENSG00000026036.23	-1.61404
intron_20_63659504_63661298	0.10652	Adrenal_Gland	0.893158	RTEL1	intron_20_62290857_62292651	ENSG00000258366.12	-1.61404
intron_20_63709164_63733219	0.102173	Adrenal_Gland	0.893158	ENSG00000273154	intron_20_62340516_62364571	ENSG00000273154.3	1.63441
intron_20_63709164_63733219	0.102173	Adrenal_Gland	0.893158	ZGPAT	intron_20_62340516_62364571	ENSG00000197114.12	1.63441
intron_21_25712382_25714231	0.109095	Adrenal_Gland	0.893158	JAM2	intron_21_27084694_27086543	ENSG00000154721.15	1.60227
intron_21_37069624_37072145	0.102957	Adrenal_Gland	0.893158	PIGP	intron_21_38441924_38444445	ENSG00000185808.14	-1.63068
intron_21_37069624_37072434	0.102957	Adrenal_Gland	0.893158	PIGP	intron_21_38441924_38444734	ENSG00000185808.14	1.63068
intron_21_37108446_37121817	0.109095	Adrenal_Gland	0.893158	TTC3	intron_21_38480746_38494117	ENSG00000182670.14	1.60227
intron_22_29512136_29517029	0.109669	Adrenal_Gland	0.893158	THOC5	intron_22_29908125_29913018	ENSG00000100296.14	1.59968
intron_22_31248769_31258291	0.103933	Adrenal_Gland	0.893158	LIMK2	intron_22_31644755_31654277	ENSG00000182541.18	-1.62608
intron_22_33283348_33304229	0.116188	Adrenal_Gland	0.893158	LARGE1	intron_22_33679334_33700215	ENSG00000133424.22	-1.57098
intron_22_39509571_39511288	0.11078	Adrenal_Gland	0.893158	MIEF1	intron_22_39905576_39907293	ENSG00000100335.15	-1.5947
intron_22_40156182_40246015	0.113346	Adrenal_Gland	0.893158	TNRC6B	intron_22_40552186_40642019	ENSG00000100354.21	1.58333
intron_22_40951476_40953555	0.101005	Adrenal_Gland	0.893158	RBX1	intron_22_41347480_41349559	ENSG00000100387.9	-1.64
intron_22_41261580_41264664	0.103613	Adrenal_Gland	0.893158	RANGAP1	intron_22_41657584_41660668	ENSG00000100401.21	1.62759
intron_22_42599793_42602770	0.107982	Adrenal_Gland	0.893158	POLDIP3	intron_22_42995799_42998776	ENSG00000100227.19	-1.60733
intron_22_50199328_50200076	0.104121	Adrenal_Gland	0.893158	TRABD-AS1	intron_22_50637757_50638505	ENSG00000273253.2	1.62519
intron_22_50206520_50208536	0.11499	Adrenal_Gland	0.893158	SELENOO	intron_22_50644949_50646965	ENSG00000073169.15	1.57615
intron_22_50316475_50316566	0.117808	Adrenal_Gland	0.893158	DENND6B	intron_22_50754904_50754995	ENSG00000205593.12	1.56404
intron_22_50316475_50317293	0.117808	Adrenal_Gland	0.893158	DENND6B	intron_22_50754904_50755722	ENSG00000205593.12	-1.56404
intron_22_50316712_50317293	0.117808	Adrenal_Gland	0.893158	DENND6B	intron_22_50755141_50755722	ENSG00000205593.12	1.56404
intron_22_50518052_50518133	0.114754	Adrenal_Gland	0.893158	NCAPH2	intron_22_50956481_50956562	ENSG00000025770.19	-1.57718
intron_22_50518278_50518649	0.114754	Adrenal_Gland	0.893158	NCAPH2	intron_22_50956707_50957078	ENSG00000025770.19	-1.57718
intron_22_50518732_50519190	0.114754	Adrenal_Gland	0.893158	NCAPH2	intron_22_50957161_50957619	ENSG00000025770.19	1.57718
intron_2_102154017_102156146	0.108227	Adrenal_Gland	0.893158	IL1R1	intron_2_102770477_102772606	ENSG00000115594.12	-1.60621
intron_2_102154017_102157719	0.108227	Adrenal_Gland	0.893158	IL1R1	intron_2_102770477_102774179	ENSG00000115594.12	1.60621
intron_2_102156246_102157719	0.108227	Adrenal_Gland	0.893158	IL1R1	intron_2_102772706_102774179	ENSG00000115594.12	-1.60621
intron_2_11453798_11455342	0.104353	Adrenal_Gland	0.893158	E2F6	intron_2_11593924_11595468	ENSG00000169016.17	-1.6241
intron_2_11453798_11457179	0.104353	Adrenal_Gland	0.893158	E2F6	intron_2_11593924_11597305	ENSG00000169016.17	1.6241
intron_2_11453798_11465772	0.104353	Adrenal_Gland	0.893158	E2F6	intron_2_11593924_11605898	ENSG00000169016.17	1.6241
intron_2_121401870_121404371	0.109599	Adrenal_Gland	0.893158	CLASP1	intron_2_122159446_122161947	ENSG00000074054.21	-1.6
intron_2_121515762_121525845	0.100982	Adrenal_Gland	0.893158	CLASP1	intron_2_122273338_122283421	ENSG00000074054.21	-1.64011
intron_2_165858404_165862944	0.103091	Adrenal_Gland	0.893158	TTC21B	intron_2_166714914_166719454	ENSG00000123607.16	-1.63005
intron_2_165858404_165870797	0.103813	Adrenal_Gland	0.893158	TTC21B	intron_2_166714914_166727307	ENSG00000123607.16	1.62664
intron_2_170040985_170055460	0.113068	Adrenal_Gland	0.893158	UBR3	intron_2_170897495_170911970	ENSG00000144357.18	1.58455
intron_2_172860299_172917802	0.112399	Adrenal_Gland	0.893158	RAPGEF4	intron_2_173725027_173782530	ENSG00000091428.18	-1.5875
intron_2_176129774_176130796	0.107252	Adrenal_Gland	0.893158	HOXD8	intron_2_176994502_176995524	ENSG00000175879.9	-1.61067
intron_2_177234271_177263403	0.108077	Adrenal_Gland	0.893158	NFE2L2	intron_2_178098999_178128131	ENSG00000116044.17	1.6069
intron_2_177311035_177311233	0.112522	Adrenal_Gland	0.893158	ENSG00000213963	intron_2_178175763_178175961	ENSG00000213963.7	1.58696
intron_2_177311035_177311233	0.112522	Adrenal_Gland	0.893158	NFE2L2	intron_2_178175763_178175961	ENSG00000116044.17	1.58696
intron_2_200877037_200877497	0.107683	Adrenal_Gland	0.893158	PPIL3	intron_2_201741760_201742220	ENSG00000240344.10	1.6087
intron_2_200877037_200881421	0.107683	Adrenal_Gland	0.893158	PPIL3	intron_2_201741760_201746144	ENSG00000240344.10	-1.6087
intron_2_200877604_200881203	0.107683	Adrenal_Gland	0.893158	PPIL3	intron_2_201742327_201745926	ENSG00000240344.10	1.6087
intron_2_200877604_200881421	0.107683	Adrenal_Gland	0.893158	PPIL3	intron_2_201742327_201746144	ENSG00000240344.10	1.6087
intron_2_218383102_218384243	0.100653	Adrenal_Gland	0.893158	SLC11A1	intron_2_219247825_219248966	ENSG00000018280.17	1.64169
intron_2_233462735_233464164	0.101526	Adrenal_Gland	0.893158	DGKD	intron_2_234371381_234372810	ENSG00000077044.11	1.6375
intron_2_24080955_24095141	0.105651	Adrenal_Gland	0.893158	FAM228B	intron_2_24303825_24318011	ENSG00000219626.9	-1.61806
intron_2_24122547_24122752	0.117963	Adrenal_Gland	0.893158	PFN4	intron_2_24345417_24345622	ENSG00000176732.7	1.56338
intron_2_27343578_27356739	0.113998	Adrenal_Gland	0.893158	GTF3C2	intron_2_27566445_27579606	ENSG00000115207.15	-1.58048
intron_2_65314169_65316734	0.111866	Adrenal_Gland	0.893158	SPRED2	intron_2_65541303_65543868	ENSG00000198369.10	-1.58986
intron_2_85559075_85560815	0.11801	Adrenal_Gland	0.893158	GGCX	intron_2_85786198_85787938	ENSG00000115486.13	1.56318
intron_2_85579874_85581576	0.10461	Adrenal_Gland	0.893158	VAMP8	intron_2_85806997_85808699	ENSG00000118640.11	-1.62291
intron_2_9497248_9502173	0.118278	Adrenal_Gland	0.893158	ADAM17	intron_2_9637377_9642302	ENSG00000151694.15	1.56204
intron_2_96254997_96265138	0.112284	Adrenal_Gland	0.893158	TMEM127	intron_2_96920735_96930876	ENSG00000135956.9	1.58801
intron_2_97209872_97211546	0.116605	Adrenal_Gland	0.893158	ANKRD36	intron_2_97875609_97877283	ENSG00000135976.21	-1.56918
intron_3_108218653_108222111	0.107636	Adrenal_Gland	0.893158	IFT57	intron_3_107937500_107940958	ENSG00000114446.5	-1.60891
intron_3_108219572_108222111	0.107636	Adrenal_Gland	0.893158	IFT57	intron_3_107938419_107940958	ENSG00000114446.5	1.60891
intron_3_119579851_119582134	0.118506	Adrenal_Gland	0.893158	ADPRH	intron_3_119298698_119300981	ENSG00000144843.12	-1.56108
intron_3_122708268_122713424	0.115703	Adrenal_Gland	0.893158	PARP14	intron_3_122427115_122432271	ENSG00000173193.15	1.57307
intron_3_136542195_136568765	0.116904	Adrenal_Gland	0.893158	STAG1	intron_3_136261037_136287607	ENSG00000118007.13	-1.5679
intron_3_1402486_1403318	0.114714	Adrenal_Gland	0.893158	CNTN6	intron_3_1444170_1445002	ENSG00000134115.13	-1.57735
intron_3_15560897_15563358	0.117903	Adrenal_Gland	0.893158	HACL1	intron_3_15602404_15604865	ENSG00000131373.15	-1.56364
intron_3_15635688_15641908	0.11516	Adrenal_Gland	0.893158	BTD	intron_3_15677195_15683415	ENSG00000169814.17	1.57542
intron_3_160412453_160413473	0.0992108	Adrenal_Gland	0.893158	SMC4	intron_3_160130241_160131261	ENSG00000113810.16	-1.64869
intron_3_17238419_17258506	0.116801	Adrenal_Gland	0.893158	TBC1D5	intron_3_17279911_17299998	ENSG00000131374.15	1.56835
intron_3_177098541_177197121	0.104568	Adrenal_Gland	0.893158	TBL1XR1	intron_3_176816329_176914909	ENSG00000177565.19	1.6231
intron_3_184233397_184233576	0.101414	Adrenal_Gland	0.893158	VWA5B2	intron_3_183951185_183951364	ENSG00000145198.15	1.63804
intron_3_184233454_184233576	0.101414	Adrenal_Gland	0.893158	VWA5B2	intron_3_183951242_183951364	ENSG00000145198.15	-1.63804
intron_3_194588639_194604287	0.104922	Adrenal_Gland	0.893158	TMEM44	intron_3_194309368_194325016	ENSG00000145014.18	1.62144
intron_3_195885033_195886977	0.104394	Adrenal_Gland	0.893158	TNK2	intron_3_195611904_195613848	ENSG00000061938.21	-1.62391
intron_3_196074125_196075159	0.109599	Adrenal_Gland	0.893158	TFRC	intron_3_195800996_195802030	ENSG00000072274.14	1.6
intron_3_19884615_19888444	0.10677	Adrenal_Gland	0.893158	EFHB	intron_3_19926107_19929936	ENSG00000163576.18	1.61288
intron_3_32703962_32704811	0.108627	Adrenal_Gland	0.893158	CNOT10	intron_3_32745454_32746303	ENSG00000182973.20	-1.6044
intron_3_33072713_33077094	0.115738	Adrenal_Gland	0.893158	GLB1	intron_3_33114205_33118586	ENSG00000170266.16	1.57292
intron_3_33077237_33097011	0.11817	Adrenal_Gland	0.893158	GLB1	intron_3_33118729_33138503	ENSG00000170266.16	1.5625
intron_3_38008367_38008458	0.112135	Adrenal_Gland	0.893158	PLCD1	intron_3_38049858_38049949	ENSG00000187091.14	-1.58867
intron_3_38125881_38126510	0.111009	Adrenal_Gland	0.893158	ACAA1	intron_3_38167372_38168001	ENSG00000060971.19	-1.59367
intron_3_4362254_4376330	0.117307	Adrenal_Gland	0.893158	SUMF1	intron_3_4403938_4418014	ENSG00000144455.14	1.56618
intron_3_44568003_44568307	0.109289	Adrenal_Gland	0.893158	ZKSCAN7	intron_3_44609495_44609799	ENSG00000196345.13	1.6014
intron_3_44568433_44569922	0.109289	Adrenal_Gland	0.893158	ZKSCAN7	intron_3_44609925_44611414	ENSG00000196345.13	1.6014
intron_3_44975476_44989140	0.110581	Adrenal_Gland	0.893158	EXOSC7	intron_3_45016968_45030632	ENSG00000075914.13	-1.59559
intron_3_45391648_45394433	0.100477	Adrenal_Gland	0.893158	LARS2	intron_3_45433140_45435925	ENSG00000011376.12	1.64254
intron_3_48468217_48469361	0.115428	Adrenal_Gland	0.893158	SHISA5	intron_3_48509616_48510760	ENSG00000164054.17	1.57426
intron_3_49292598_49294407	0.099546	Adrenal_Gland	0.893158	USP4	intron_3_49330031_49331840	ENSG00000114316.13	-1.64706
intron_3_53161428_53165104	0.114465	Adrenal_Gland	0.893158	PRKCD	intron_3_53195444_53199120	ENSG00000163932.16	-1.57844
intron_3_53173608_53178404	0.106188	Adrenal_Gland	0.893158	PRKCD	intron_3_53207624_53212420	ENSG00000163932.16	1.61557
intron_3_57600169_57600743	0.101236	Adrenal_Gland	0.893158	ARF4-AS1	intron_3_57585896_57586470	ENSG00000272146.6	-1.63889
intron_3_62078258_62132602	0.113454	Adrenal_Gland	0.893158	PTPRG	intron_3_62063932_62118276	ENSG00000144724.20	-1.58286
intron_3_9026995_9032650	0.108023	Adrenal_Gland	0.893158	SRGAP3	intron_3_9068679_9074334	ENSG00000196220.17	1.60714
intron_3_98733011_98768430	0.0998137	Adrenal_Gland	0.893158	ST3GAL6	intron_3_98451855_98487274	ENSG00000064225.13	1.64576
intron_3_9917420_9917713	0.111264	Adrenal_Gland	0.893158	ENSG00000288550	intron_3_9959104_9959397	ENSG00000288550.3	1.59254
intron_3_9917420_9917713	0.111264	Adrenal_Gland	0.893158	IL17RC	intron_3_9959104_9959397	ENSG00000163702.21	1.59254
intron_3_9917734_9917864	0.111264	Adrenal_Gland	0.893158	IL17RC	intron_3_9959418_9959548	ENSG00000163702.21	1.59254
intron_3_9937672_9938015	0.100084	Adrenal_Gland	0.893158	CRELD1	intron_3_9979356_9979699	ENSG00000163703.20	1.64444
intron_3_9937672_9938015	0.100084	Adrenal_Gland	0.893158	ENSG00000288550	intron_3_9979356_9979699	ENSG00000288550.3	1.64444
intron_4_1000697_1000882	0.109363	Adrenal_Gland	0.893158	IDUA	intron_4_994485_994670	ENSG00000127415.13	1.60106
intron_4_1003629_1004012	0.116349	Adrenal_Gland	0.893158	IDUA	intron_4_997417_997800	ENSG00000127415.13	-1.57028
intron_4_105424322_105437950	0.114857	Adrenal_Gland	0.893158	PPA2	intron_4_106345479_106359107	ENSG00000138777.20	1.57673
intron_4_106252007_106254947	0.0993758	Adrenal_Gland	0.893158	TBCK	intron_4_107173164_107176104	ENSG00000145348.17	-1.64789
intron_4_119462979_119488645	0.11273	Adrenal_Gland	0.893158	ENSG00000291203	intron_4_120384134_120409800	ENSG00000291203.1	1.58604
intron_4_119462979_119493333	0.112742	Adrenal_Gland	0.893158	ENSG00000291203	intron_4_120384134_120414488	ENSG00000291203.1	-1.58599
intron_4_119488717_119493333	0.109881	Adrenal_Gland	0.893158	ENSG00000291203	intron_4_120409872_120414488	ENSG00000291203.1	1.59873
intron_4_119493437_119494433	0.108473	Adrenal_Gland	0.893158	ENSG00000291203	intron_4_120414592_120415588	ENSG00000291203.1	-1.6051
intron_4_119494523_119512351	0.108473	Adrenal_Gland	0.893158	ENSG00000291203	intron_4_120415678_120433506	ENSG00000291203.1	1.6051
intron_4_119497903_119499561	0.111305	Adrenal_Gland	0.893158	ENSG00000291203	intron_4_120419058_120420716	ENSG00000291203.1	-1.59236
intron_4_119497903_119512351	0.111305	Adrenal_Gland	0.893158	ENSG00000291203	intron_4_120419058_120433506	ENSG00000291203.1	-1.59236
intron_4_119528789_119543753	0.113346	Adrenal_Gland	0.893158	ENSG00000291203	intron_4_120449944_120464908	ENSG00000291203.1	1.58333
intron_4_119528789_119550379	0.113346	Adrenal_Gland	0.893158	ENSG00000291203	intron_4_120449944_120471534	ENSG00000291203.1	-1.58333
intron_4_119550443_119551888	0.110366	Adrenal_Gland	0.893158	ENSG00000291203	intron_4_120471598_120473043	ENSG00000291203.1	-1.59655
intron_4_145646156_145651062	0.116083	Adrenal_Gland	0.893158	MMAA	intron_4_146567308_146572214	ENSG00000151611.17	1.57143
intron_4_150253556_150256020	0.0992767	Adrenal_Gland	0.893158	DCLK2	intron_4_151174708_151177172	ENSG00000170390.16	1.64837
intron_4_151722215_151758772	0.115596	Adrenal_Gland	0.893158	GATB	intron_4_152643367_152679924	ENSG00000059691.12	1.57353
intron_4_168237795_168246418	0.116366	Adrenal_Gland	0.893158	DDX60	intron_4_169158946_169167569	ENSG00000137628.18	-1.57021
intron_4_168248292_168250954	0.113426	Adrenal_Gland	0.893158	DDX60	intron_4_169169443_169172105	ENSG00000137628.18	1.58298
intron_4_174298062_174299072	0.105293	Adrenal_Gland	0.893158	CEP44	intron_4_175219213_175220223	ENSG00000164118.13	-1.61972
intron_4_182915575_182915881	0.110512	Adrenal_Gland	0.893158	DCTD	intron_4_183836728_183837034	ENSG00000129187.15	1.5959
intron_4_182915575_182916673	0.0991066	Adrenal_Gland	0.893158	DCTD	intron_4_183836728_183837826	ENSG00000129187.15	-1.6492
intron_4_182916539_182917288	0.111945	Adrenal_Gland	0.893158	DCTD	intron_4_183837692_183838441	ENSG00000129187.15	1.58951
intron_4_2156853_2157858	0.108938	Adrenal_Gland	0.893158	ENSG00000290263	intron_4_2158580_2159585	ENSG00000290263.1	-1.60299
intron_4_2156853_2157858	0.108938	Adrenal_Gland	0.893158	POLN	intron_4_2158580_2159585	ENSG00000130997.16	-1.60299
intron_4_2700544_2716023	0.11304	Adrenal_Gland	0.893158	FAM193A	intron_4_2702271_2717750	ENSG00000125386.16	1.58468
intron_4_41257126_41257609	0.105866	Adrenal_Gland	0.893158	UCHL1	intron_4_41259143_41259626	ENSG00000154277.13	1.61706
intron_4_521227_521660	0.109545	Adrenal_Gland	0.893158	PIGG	intron_4_515016_515449	ENSG00000174227.16	1.60024
intron_4_521249_521660	0.103215	Adrenal_Gland	0.893158	PIGG	intron_4_515038_515449	ENSG00000174227.16	1.62946
intron_4_521273_521660	0.100782	Adrenal_Gland	0.893158	PIGG	intron_4_515062_515449	ENSG00000174227.16	1.64107
intron_4_527230_530436	0.109006	Adrenal_Gland	0.893158	PIGG	intron_4_521019_524225	ENSG00000174227.16	-1.60268
intron_4_8216257_8218271	0.100743	Adrenal_Gland	0.893158	SH3TC1	intron_4_8217984_8219998	ENSG00000125089.18	-1.64126
intron_4_83105020_83107804	0.107413	Adrenal_Gland	0.893158	PLAC8	intron_4_84026173_84028957	ENSG00000145287.11	1.60993
intron_4_8592921_8599453	0.0989429	Adrenal_Gland	0.893158	CPZ	intron_4_8594648_8601180	ENSG00000109625.19	-1.65
intron_4_882819_883315	0.107461	Adrenal_Gland	0.893158	GAK	intron_4_876607_877103	ENSG00000178950.18	1.60971
intron_4_98404602_98416745	0.106585	Adrenal_Gland	0.893158	RAP1GDS1	intron_4_99325753_99337896	ENSG00000138698.15	1.61373
intron_5_111500106_111501002	0.111085	Adrenal_Gland	0.893158	STARD4	intron_5_110835804_110836700	ENSG00000164211.13	-1.59333
intron_5_111501116_111506330	0.103544	Adrenal_Gland	0.893158	STARD4	intron_5_110836814_110842028	ENSG00000164211.13	-1.62791
intron_5_123029418_123036509	0.100141	Adrenal_Gland	0.893158	PPIC	intron_5_122365113_122372204	ENSG00000168938.6	1.64417
intron_5_132334926_132349815	0.100821	Adrenal_Gland	0.893158	MIR3936HG	intron_5_131670619_131685508	ENSG00000233006.8	-1.64089
intron_5_132384301_132385328	0.104902	Adrenal_Gland	0.893158	SLC22A5	intron_5_131719993_131721020	ENSG00000197375.14	-1.62154
intron_5_132580066_132587562	0.112149	Adrenal_Gland	0.893158	ENSG00000283782	intron_5_131915758_131923254	ENSG00000283782.2	-1.58861
intron_5_132580066_132587562	0.112149	Adrenal_Gland	0.893158	RAD50	intron_5_131915758_131923254	ENSG00000113522.14	-1.58861
intron_5_133006920_133026497	0.106806	Adrenal_Gland	0.893158	ZCCHC10	intron_5_132342612_132362189	ENSG00000155329.12	-1.61272
intron_5_134388413_134388977	0.100338	Adrenal_Gland	0.893158	UBE2B	intron_5_133724104_133724668	ENSG00000119048.9	1.64322
intron_5_134388413_134390225	0.100338	Adrenal_Gland	0.893158	UBE2B	intron_5_133724104_133725916	ENSG00000119048.9	-1.64322
intron_5_138018514_138021031	0.100141	Adrenal_Gland	0.893158	FAM13B	intron_5_137354203_137356720	ENSG00000031003.11	1.64417
intron_5_142003262_142004932	0.113574	Adrenal_Gland	0.893158	GNPDA1	intron_5_141382827_141384497	ENSG00000113552.16	-1.58233
intron_5_14489817_14492567	0.117532	Adrenal_Gland	0.893158	TRIO	intron_5_14489926_14492676	ENSG00000038382.23	1.56522
intron_5_14492814_14496879	0.117532	Adrenal_Gland	0.893158	TRIO	intron_5_14492923_14496988	ENSG00000038382.23	-1.56522
intron_5_150778972_150795430	0.115604	Adrenal_Gland	0.893158	SMIM3	intron_5_150158534_150174992	ENSG00000256235.3	1.5735
intron_5_15616072_15927890	0.106709	Adrenal_Gland	0.893158	FBXL7	intron_5_15616181_15927999	ENSG00000183580.10	1.61316
intron_5_160415310_160419023	0.110878	Adrenal_Gland	0.893158	SLU7	intron_5_159842317_159846030	ENSG00000164609.10	-1.59426
intron_5_178228589_178229940	0.105524	Adrenal_Gland	0.893158	PHYKPL	intron_5_177655590_177656941	ENSG00000175309.15	1.61864
intron_5_180851493_180851988	0.115608	Adrenal_Gland	0.893158	ZFP62	intron_5_180278493_180278988	ENSG00000196670.14	1.57348
intron_5_180851493_180860528	0.105639	Adrenal_Gland	0.893158	ZFP62	intron_5_180278493_180287528	ENSG00000196670.14	-1.61811
intron_5_180851493_180861219	0.115608	Adrenal_Gland	0.893158	ZFP62	intron_5_180278493_180288219	ENSG00000196670.14	1.57348
intron_5_21497196_21501692	0.107888	Adrenal_Gland	0.893158	GUSBP1	intron_5_21497305_21501801	ENSG00000291102.1	-1.60776
intron_5_21497196_21501692	0.107888	Adrenal_Gland	0.893158	GUSBP1	intron_5_21497305_21501801	ENSG00000183666.20	-1.60776
intron_5_32239173_32242057	0.117159	Adrenal_Gland	0.893158	MTMR12	intron_5_32239279_32242163	ENSG00000150712.11	1.56681
intron_5_43123310_43161249	0.105371	Adrenal_Gland	0.893158	ZNF131	intron_5_43123412_43161351	ENSG00000172262.12	1.61935
intron_5_55256540_55259848	0.114733	Adrenal_Gland	0.893158	DHX29	intron_5_54552368_54555676	ENSG00000067248.11	1.57727
intron_5_55262932_55267138	0.111327	Adrenal_Gland	0.893158	DHX29	intron_5_54558760_54562966	ENSG00000067248.11	1.59226
intron_5_60945382_61073125	0.103113	Adrenal_Gland	0.893158	NDUFAF2	intron_5_60241209_60368952	ENSG00000164182.12	-1.62995
intron_5_65567615_65569632	0.103092	Adrenal_Gland	0.893158	PPWD1	intron_5_64863442_64865459	ENSG00000113593.12	-1.63004
intron_5_6633869_6651842	0.0990176	Adrenal_Gland	0.893158	SRD5A1	intron_5_6633982_6651955	ENSG00000145545.12	1.64964
intron_5_69252451_69254602	0.0999848	Adrenal_Gland	0.893158	CDK7	intron_5_68548278_68550429	ENSG00000134058.12	-1.64493
intron_5_71562895_71564754	0.111785	Adrenal_Gland	0.893158	BDP1	intron_5_70858722_70860581	ENSG00000145734.20	-1.59022
intron_5_73911575_73923087	0.104163	Adrenal_Gland	0.893158	ARHGEF28	intron_5_73207400_73218912	ENSG00000214944.10	-1.625
intron_5_73911575_73940844	0.104163	Adrenal_Gland	0.893158	ARHGEF28	intron_5_73207400_73236669	ENSG00000214944.10	1.625
intron_6_111696456_111699515	0.116301	Adrenal_Gland	0.893158	FYN	intron_6_112017659_112020718	ENSG00000010810.18	-1.57049
intron_6_111696456_111700104	0.116301	Adrenal_Gland	0.893158	FYN	intron_6_112017659_112021307	ENSG00000010810.18	1.57049
intron_6_118828130_118829048	0.111817	Adrenal_Gland	0.893158	MCM9	intron_6_119149293_119150211	ENSG00000111877.18	-1.59008
intron_6_118856545_118894027	0.11151	Adrenal_Gland	0.893158	MCM9	intron_6_119177708_119215191	ENSG00000111877.18	-1.59144
intron_6_13800382_13801288	0.101764	Adrenal_Gland	0.893158	MCUR1	intron_6_13800614_13801520	ENSG00000050393.12	1.63636
intron_6_13801389_13802243	0.101764	Adrenal_Gland	0.893158	MCUR1	intron_6_13801621_13802475	ENSG00000050393.12	-1.63636
intron_6_166946739_166952488	0.105451	Adrenal_Gland	0.893158	RNASET2	intron_6_167360227_167365976	ENSG00000026297.17	-1.61898
intron_6_167021452_167022409	0.101488	Adrenal_Gland	0.893158	CEP43	intron_6_167434940_167435897	ENSG00000213066.14	-1.63768
intron_6_167022635_167024782	0.101735	Adrenal_Gland	0.893158	CEP43	intron_6_167436123_167438270	ENSG00000213066.14	1.6365
intron_6_167022635_167024782	0.101735	Adrenal_Gland	0.893158	ENSG00000272980	intron_6_167436123_167438270	ENSG00000272980.5	1.6365
intron_6_170577717_170578857	0.115299	Adrenal_Gland	0.893158	PDCD2	intron_6_170886805_170887945	ENSG00000071994.11	-1.57482
intron_6_170578656_170578857	0.115337	Adrenal_Gland	0.893158	PDCD2	intron_6_170887744_170887945	ENSG00000071994.11	1.57465
intron_6_170583623_170584299	0.115365	Adrenal_Gland	0.893158	PDCD2	intron_6_170892711_170893387	ENSG00000071994.11	-1.57453
intron_6_26093026_26093119	0.105483	Adrenal_Gland	0.893158	HFE	intron_6_26093254_26093347	ENSG00000010704.19	-1.61883
intron_6_26459828_26462797	0.103501	Adrenal_Gland	0.893158	BTN2A1	intron_6_26460056_26463025	ENSG00000112763.17	-1.62811
intron_6_26459828_26463244	0.103501	Adrenal_Gland	0.893158	BTN2A1	intron_6_26460056_26463472	ENSG00000112763.17	-1.62811
intron_6_26462897_26463244	0.104001	Adrenal_Gland	0.893158	BTN2A1	intron_6_26463125_26463472	ENSG00000112763.17	-1.62576
intron_6_26463525_26465185	0.10768	Adrenal_Gland	0.893158	BTN2A1	intron_6_26463753_26465413	ENSG00000112763.17	1.60871
intron_6_26465406_26465953	0.104001	Adrenal_Gland	0.893158	BTN2A1	intron_6_26465634_26466181	ENSG00000112763.17	-1.62576
intron_6_30201138_30204656	0.109171	Adrenal_Gland	0.893158	TRIM26	intron_6_30168915_30172433	ENSG00000234127.9	-1.60193
intron_6_31400783_31410543	0.113943	Adrenal_Gland	0.893158	MICA	intron_6_31368560_31378320	ENSG00000204520.14	-1.58072
intron_6_36525642_36540072	0.108796	Adrenal_Gland	0.893158	STK38	intron_6_36493419_36507849	ENSG00000112079.9	-1.60363
intron_6_42056014_42057389	0.1032	Adrenal_Gland	0.893158	TAF8	intron_6_42023752_42025127	ENSG00000137413.17	1.62953
intron_6_42068607_42077100	0.106124	Adrenal_Gland	0.893158	TAF8	intron_6_42036345_42044838	ENSG00000137413.17	-1.61586
intron_6_42236411_42243248	0.112687	Adrenal_Gland	0.893158	TRERF1	intron_6_42204149_42210986	ENSG00000124496.13	-1.58623
intron_6_43444938_43445125	0.112915	Adrenal_Gland	0.893158	ABCC10	intron_6_43412676_43412863	ENSG00000124574.15	1.58523
intron_6_43445314_43445599	0.112915	Adrenal_Gland	0.893158	ABCC10	intron_6_43413052_43413337	ENSG00000124574.15	-1.58523
intron_7_100550511_100553347	0.101637	Adrenal_Gland	0.893158	AGFG2	intron_7_100148134_100150970	ENSG00000106351.13	-1.63697
intron_7_106091939_106092949	0.117202	Adrenal_Gland	0.893158	SYPL1	intron_7_105732385_105733395	ENSG00000008282.10	-1.56663
intron_7_131397376_131399238	0.115127	Adrenal_Gland	0.893158	MKLN1	intron_7_131082135_131083997	ENSG00000128585.18	1.57556
intron_7_131397376_131399241	0.115127	Adrenal_Gland	0.893158	MKLN1	intron_7_131082135_131084000	ENSG00000128585.18	-1.57556
intron_7_139614412_139620401	0.10748	Adrenal_Gland	0.893158	HIPK2	intron_7_139299158_139305147	ENSG00000064393.16	-1.60963
intron_7_139614493_139620401	0.10748	Adrenal_Gland	0.893158	HIPK2	intron_7_139299239_139305147	ENSG00000064393.16	1.60963
intron_7_2371849_2372673	0.107683	Adrenal_Gland	0.893158	EIF3B	intron_7_2411484_2412308	ENSG00000106263.19	1.6087
intron_7_2379511_2380204	0.116756	Adrenal_Gland	0.893158	EIF3B	intron_7_2419146_2419839	ENSG00000106263.19	-1.56854
intron_7_2543962_2544909	0.101202	Adrenal_Gland	0.893158	BRAT1	intron_7_2583596_2584543	ENSG00000106009.16	1.63905
intron_7_2543962_2547324	0.101202	Adrenal_Gland	0.893158	BRAT1	intron_7_2583596_2586958	ENSG00000106009.16	-1.63905
intron_7_32930108_32942870	0.111252	Adrenal_Gland	0.893158	RP9P	intron_7_32969720_32982482	ENSG00000205763.16	-1.59259
intron_7_36513380_36514472	0.118548	Adrenal_Gland	0.893158	AOAH	intron_7_36552986_36554078	ENSG00000136250.12	1.5609
intron_7_36513380_36522039	0.118548	Adrenal_Gland	0.893158	AOAH	intron_7_36552986_36561645	ENSG00000136250.12	-1.5609
intron_7_45038426_45063918	0.111474	Adrenal_Gland	0.893158	CCM2	intron_7_45078025_45103517	ENSG00000136280.17	1.5916
intron_7_45109287_45111664	0.11815	Adrenal_Gland	0.893158	TBRG4	intron_7_45148886_45151263	ENSG00000136270.14	1.56259
intron_7_50674658_50703821	0.117429	Adrenal_Gland	0.893158	GRB10	intron_7_50742355_50771518	ENSG00000106070.20	1.56566
intron_7_64544432_64562925	0.114331	Adrenal_Gland	0.893158	ZNF680	intron_7_64004810_64023303	ENSG00000173041.12	-1.57902
intron_7_6577498_6578566	0.11034	Adrenal_Gland	0.893158	ZDHHC4	intron_7_6617129_6618197	ENSG00000136247.15	1.59667
intron_7_6577720_6578566	0.104722	Adrenal_Gland	0.893158	ZDHHC4	intron_7_6617351_6618197	ENSG00000136247.15	-1.62238
intron_7_66086821_66087334	0.114372	Adrenal_Gland	0.893158	ASL	intron_7_65551808_65552321	ENSG00000126522.17	1.57884
intron_7_71571402_71665411	0.111111	Adrenal_Gland	0.893158	GALNT17	intron_7_71036387_71130396	ENSG00000185274.12	-1.59322
intron_7_73596786_73596865	0.101711	Adrenal_Gland	0.893158	MLXIPL	intron_7_73011116_73011195	ENSG00000009950.16	1.63662
intron_7_75992557_75994490	0.108414	Adrenal_Gland	0.893158	TMEM120A	intron_7_75621875_75623808	ENSG00000189077.11	-1.60536
intron_7_76030524_76047662	0.1158	Adrenal_Gland	0.893158	STYXL1	intron_7_75659842_75676980	ENSG00000127952.17	-1.57265
intron_7_76030524_76047812	0.1158	Adrenal_Gland	0.893158	STYXL1	intron_7_75659842_75677130	ENSG00000127952.17	1.57265
intron_7_99411983_99416138	0.101423	Adrenal_Gland	0.893158	BUD31	intron_7_99009606_99013761	ENSG00000106245.11	-1.63799
intron_7_99548506_99551854	0.0992532	Adrenal_Gland	0.893158	FAM200A	intron_7_99146129_99149477	ENSG00000221909.3	-1.64848
intron_8_100264195_100264671	0.116544	Adrenal_Gland	0.893158	RNF19A	intron_8_101276423_101276899	ENSG00000034677.13	-1.56944
intron_8_100948900_100951235	0.110513	Adrenal_Gland	0.893158	YWHAZ	intron_8_101961128_101963463	ENSG00000164924.18	1.59589
intron_8_108479110_108486512	0.105326	Adrenal_Gland	0.893158	EMC2	intron_8_109491339_109498741	ENSG00000104412.8	-1.61956
intron_8_119873968_119928400	0.113207	Adrenal_Gland	0.893158	DEPTOR	intron_8_120886208_120940640	ENSG00000155792.10	-1.58394
intron_8_125057666_125059222	0.115865	Adrenal_Gland	0.893158	WASHC5	intron_8_126069908_126071464	ENSG00000164961.16	-1.57237
intron_8_125067719_125073153	0.115143	Adrenal_Gland	0.893158	WASHC5	intron_8_126079961_126085395	ENSG00000164961.16	1.57549
intron_8_125083258_125091615	0.106227	Adrenal_Gland	0.893158	WASHC5	intron_8_126095500_126103857	ENSG00000164961.16	1.61538
intron_8_127989291_128096518	0.113581	Adrenal_Gland	0.893158	PVT1	intron_8_129001537_129108764	ENSG00000249859.14	-1.5823
intron_8_141160787_141163333	0.101005	Adrenal_Gland	0.893158	DENND3	intron_8_142170886_142173432	ENSG00000105339.11	1.64
intron_8_141427069_141427750	0.104882	Adrenal_Gland	0.893158	PTP4A3	intron_8_142437169_142437850	ENSG00000184489.13	1.62163
intron_8_142274863_142284413	0.116568	Adrenal_Gland	0.893158	TSNARE1	intron_8_143356224_143365774	ENSG00000171045.16	-1.56934
intron_8_142300644_142314384	0.115037	Adrenal_Gland	0.893158	TSNARE1	intron_8_143382005_143395745	ENSG00000171045.16	-1.57595
intron_8_143804156_143804568	0.108677	Adrenal_Gland	0.893158	SCRIB	intron_8_144886326_144886738	ENSG00000180900.20	-1.60417
intron_8_143804825_143804955	0.108677	Adrenal_Gland	0.893158	SCRIB	intron_8_144886995_144887125	ENSG00000180900.20	-1.60417
intron_8_17105584_17114093	0.10481	Adrenal_Gland	0.893158	MICU3	intron_8_16963093_16971602	ENSG00000155970.12	1.62197
intron_8_19849239_19851649	0.102987	Adrenal_Gland	0.893158	INTS10	intron_8_19706750_19709160	ENSG00000104613.12	1.63054
intron_8_51827361_51831444	0.104631	Adrenal_Gland	0.893158	PCMTD1	intron_8_52739921_52744004	ENSG00000168300.14	1.62281
intron_8_55763028_55763936	0.115579	Adrenal_Gland	0.893158	TMEM68	intron_8_56675587_56676495	ENSG00000167904.16	-1.5736
intron_8_94726441_94738369	0.104163	Adrenal_Gland	0.893158	DPY19L4	intron_8_95738669_95750597	ENSG00000156162.16	-1.625
intron_9_101399189_101399395	0.115733	Adrenal_Gland	0.893158	ZNF189	intron_9_104161471_104161677	ENSG00000136870.11	1.57294
intron_9_105601348_105604215	0.111085	Adrenal_Gland	0.893158	FKTN	intron_9_108363629_108366496	ENSG00000106692.15	-1.59333
intron_9_121090405_121094888	0.111555	Adrenal_Gland	0.893158	CNTRL	intron_9_123852683_123857166	ENSG00000119397.19	-1.59124
intron_9_121160302_121161283	0.105138	Adrenal_Gland	0.893158	CNTRL	intron_9_123922580_123923561	ENSG00000119397.19	-1.62044
intron_9_129142082_129142445	0.113653	Adrenal_Gland	0.893158	PTPA	intron_9_131904361_131904724	ENSG00000119383.21	1.58199
intron_9_131521472_131522047	0.115379	Adrenal_Gland	0.893158	POMT1	intron_9_134396859_134397434	ENSG00000130714.19	1.57447
intron_9_33113878_33115991	0.100367	Adrenal_Gland	0.893158	B4GALT1	intron_9_33113876_33115989	ENSG00000086062.13	1.64308
intron_9_33944639_33948374	0.104884	Adrenal_Gland	0.893158	UBAP2	intron_9_33944637_33948372	ENSG00000137073.24	1.62162
intron_9_4679165_4679387	0.102246	Adrenal_Gland	0.893158	CDC37L1-DT	intron_9_4679165_4679387	ENSG00000273061.3	1.63406
intron_9_5431983_5436569	0.106261	Adrenal_Gland	0.893158	PLGRKT	intron_9_5431983_5436569	ENSG00000107020.10	-1.61523
intron_9_5801328_5810011	0.110891	Adrenal_Gland	0.893158	ERMP1	intron_9_5801328_5810011	ENSG00000099219.15	-1.5942
intron_9_6421142_6460573	0.107763	Adrenal_Gland	0.893158	UHRF2	intron_9_6421142_6460573	ENSG00000147854.17	-1.60833
intron_9_71947112_71971505	0.116271	Adrenal_Gland	0.893158	C9orf85	intron_9_74562028_74586421	ENSG00000155621.15	-1.57062
intron_9_76625058_76629192	0.112692	Adrenal_Gland	0.893158	PRUNE2	intron_9_79239974_79244108	ENSG00000106772.19	-1.58621
intron_9_79572835_79573689	0.114245	Adrenal_Gland	0.893158	TLE4	intron_9_82187750_82188604	ENSG00000106829.21	-1.5794
intron_9_79573370_79573689	0.114245	Adrenal_Gland	0.893158	TLE4	intron_9_82188285_82188604	ENSG00000106829.21	1.5794
intron_9_87967659_87969194	0.109014	Adrenal_Gland	0.893158	CDK20	intron_9_90582574_90584109	ENSG00000156345.18	1.60264
intron_9_88388538_88415607	0.115943	Adrenal_Gland	0.893158	SPIN1	intron_9_91003453_91030522	ENSG00000106723.17	1.57203
intron_9_88388538_88426382	0.117921	Adrenal_Gland	0.893158	SPIN1	intron_9_91003453_91041297	ENSG00000106723.17	-1.56356
intron_9_88418951_88426382	0.107723	Adrenal_Gland	0.893158	SPIN1	intron_9_91033866_91041297	ENSG00000106723.17	1.60851
intron_9_88426591_88448941	0.107723	Adrenal_Gland	0.893158	SPIN1	intron_9_91041506_91063856	ENSG00000106723.17	-1.60851
intron_9_93290047_93292308	0.100875	Adrenal_Gland	0.893158	WNK2	intron_9_96052329_96054590	ENSG00000165238.17	-1.64062
intron_9_93290047_93292311	0.100875	Adrenal_Gland	0.893158	WNK2	intron_9_96052329_96054593	ENSG00000165238.17	1.64062
intron_9_97343563_97347314	0.113117	Adrenal_Gland	0.893158	CCDC180	intron_9_100105845_100109596	ENSG00000197816.16	1.58434
intron_9_97343563_97347314	0.113117	Adrenal_Gland	0.893158	SUGT1P4-STRA6LP-CCDC180	intron_9_100105845_100109596	ENSG00000255036.6	1.58434
intron_9_98848860_98848952	0.103946	Adrenal_Gland	0.893158	GALNT12	intron_9_101611142_101611234	ENSG00000119514.7	1.62602
intron_9_99040556_99040704	0.115116	Adrenal_Gland	0.893158	COL15A1	intron_9_101802838_101802986	ENSG00000204291.11	-1.57561
intron_9_99040556_99042045	0.115116	Adrenal_Gland	0.893158	COL15A1	intron_9_101802838_101804327	ENSG00000204291.11	-1.57561
intron_3_131469773_131471171	0.128015	Skin_Sun_Exposed_Lower_leg	0.893158	MRPL3	intron_3_131188617_131190015	ENSG00000114686.9	-1.52198
intron_11_128208942_128211387	0.171516	smultixcan	0.893161	LINC02098	intron_11_128078837_128081282	ENSG00000272575.7	-1.36735
intron_17_72084028_72120763	0.171517	smultixcan	0.893161	SOX9-AS1	intron_17_70080169_70116904	ENSG00000234899.11	1.36735
intron_13_48053491_48077153	0.222112	Liver	0.89317	MED4	intron_13_48627627_48651289	ENSG00000136146.15	-1.22093
intron_17_4718023_4718261	0.222112	Liver	0.89317	ARRB2	intron_17_4621318_4621556	ENSG00000141480.18	-1.22093
intron_17_7246862_7247064	0.222519	Liver	0.89317	CTDNEP1	intron_17_7150181_7150383	ENSG00000175826.12	1.21986
intron_17_7246862_7247064	0.222519	Liver	0.89317	ENSG00000262302	intron_17_7150181_7150383	ENSG00000262302.1	1.21986
intron_1_16632371_16633095	0.222749	Liver	0.89317	CROCCP2	intron_1_16958866_16959590	ENSG00000291072.1	-1.21925
intron_1_16632371_16633095	0.222749	Liver	0.89317	CROCCP2	intron_1_16958866_16959590	ENSG00000215908.12	-1.21925
intron_1_179908673_179913998	0.222396	Liver	0.89317	TOR1AIP1	intron_1_179877808_179883133	ENSG00000143337.19	1.22018
intron_1_32634110_32634768	0.222843	Liver	0.89317	ZBTB8OS	intron_1_33099711_33100369	ENSG00000176261.16	1.219
intron_20_34073635_34075874	0.222797	Liver	0.89317	RALY	intron_20_32661441_32663680	ENSG00000125970.12	1.21912
intron_22_45336411_45340386	0.222153	Liver	0.89317	FAM118A	intron_22_45732292_45736267	ENSG00000100376.12	-1.22082
intron_2_191387450_191390292	0.222349	Liver	0.89317	MYO1B	intron_2_192252176_192255018	ENSG00000128641.19	-1.22031
intron_2_75680314_75687827	0.22288	Liver	0.89317	GCFC2	intron_2_75907440_75914953	ENSG00000005436.14	-1.21891
intron_3_119642561_119648260	0.22265	Liver	0.89317	POPDC2	intron_3_119361408_119367107	ENSG00000121577.14	-1.21951
intron_3_38020352_38029506	0.222777	Liver	0.89317	PLCD1	intron_3_38061843_38070997	ENSG00000187091.14	1.21918
intron_3_48694240_48694459	0.22265	Liver	0.89317	IP6K2	intron_3_48731673_48731892	ENSG00000068745.15	1.21951
intron_3_48694525_48695090	0.22265	Liver	0.89317	IP6K2	intron_3_48731958_48732523	ENSG00000068745.15	1.21951
intron_3_48694824_48695090	0.22265	Liver	0.89317	IP6K2	intron_3_48732257_48732523	ENSG00000068745.15	-1.21951
intron_5_132366781_132369417	0.222853	Liver	0.89317	MIR3936HG	intron_5_131702473_131705109	ENSG00000233006.8	-1.21898
intron_5_14741378_14741827	0.222903	Liver	0.89317	ANKH	intron_5_14741487_14741936	ENSG00000154122.14	1.21885
intron_5_177604541_177605045	0.222225	Liver	0.89317	B4GALT7	intron_5_177031542_177032046	ENSG00000027847.14	-1.22063
intron_5_34998402_34998674	0.222853	Liver	0.89317	AGXT2	intron_5_34998507_34998779	ENSG00000113492.14	1.21898
intron_9_129108077_129108408	0.222139	Liver	0.89317	CRAT	intron_9_131870356_131870687	ENSG00000095321.18	-1.22086
intron_14_45071798_45073296	0.0984611	Colon_Transverse	0.893175	TOGARAM1	intron_14_45541001_45542499	ENSG00000198718.13	1.65236
intron_12_111552977_111554158	0.171371	Brain_Cerebellum	0.893183	ATXN2	intron_12_111990781_111991962	ENSG00000204842.18	1.36781
intron_3_10279034_10279221	0.171395	Brain_Cerebellum	0.893183	ENSG00000272410	intron_3_10320718_10320905	ENSG00000272410.5	-1.36774
intron_3_10279034_10279221	0.171395	Brain_Cerebellum	0.893183	TATDN2	intron_3_10320718_10320905	ENSG00000157014.11	-1.36774
intron_18_79943462_79949519	0.158163	Whole_Blood	0.893192	SLC66A2	intron_18_77703462_77709519	ENSG00000122490.19	-1.41128
intron_9_125213522_125220539	0.158195	Whole_Blood	0.893192	RABEPK	intron_9_127975801_127982818	ENSG00000136933.17	-1.41117
intron_12_130807090_130808631	0.158434	Cells_EBV-transformed_lymphocytes	0.893193	STX2	intron_12_131291635_131293176	ENSG00000111450.15	1.41036
intron_13_23181075_23203695	0.128074	Skin_Sun_Exposed_Lower_leg	0.893206	SGCG	intron_13_23755214_23777834	ENSG00000102683.8	1.52174
intron_16_88662781_88663011	0.128053	Skin_Sun_Exposed_Lower_leg	0.893206	MVD	intron_16_88729189_88729419	ENSG00000167508.12	-1.52183
intron_7_101244139_101244960	0.120472	Kidney_Cortex	0.893215	FIS1	intron_7_100887420_100888241	ENSG00000214253.9	-1.5528
intron_11_118607699_118613294	0.120578	Esophagus_Muscularis	0.893233	PHLDB1	intron_11_118478414_118484009	ENSG00000019144.20	-1.55235
intron_11_118607699_118613816	0.120578	Esophagus_Muscularis	0.893233	PHLDB1	intron_11_118478414_118484531	ENSG00000019144.20	-1.55235
intron_11_34090678_34091906	0.121031	Esophagus_Muscularis	0.893233	CAPRIN1	intron_11_34112225_34113453	ENSG00000135387.21	-1.55046
intron_11_9817024_9829356	0.121334	Esophagus_Muscularis	0.893233	SBF2	intron_11_9838571_9850903	ENSG00000133812.18	1.5492
intron_12_49558729_49558843	0.121193	Esophagus_Muscularis	0.893233	MCRS1	intron_12_49952512_49952626	ENSG00000187778.14	-1.54978
intron_13_45149788_45151687	0.12135	Esophagus_Muscularis	0.893233	GTF2F2	intron_13_45723923_45725822	ENSG00000188342.13	1.54913
intron_13_45151831_45207424	0.12135	Esophagus_Muscularis	0.893233	GTF2F2	intron_13_45725966_45781559	ENSG00000188342.13	1.54913
intron_14_34713561_34713674	0.121377	Esophagus_Muscularis	0.893233	CFL2	intron_14_35182767_35182880	ENSG00000165410.15	-1.54902
intron_14_34713561_34714538	0.121377	Esophagus_Muscularis	0.893233	CFL2	intron_14_35182767_35183744	ENSG00000165410.15	1.54902
intron_15_25087599_25089912	0.120825	Esophagus_Muscularis	0.893233	SNHG14	intron_15_25332746_25335059	ENSG00000224078.15	-1.55132
intron_15_41525148_41526898	0.120789	Esophagus_Muscularis	0.893233	RPAP1	intron_15_41817346_41819096	ENSG00000103932.12	-1.55147
intron_17_51268904_51273362	0.120789	Esophagus_Muscularis	0.893233	UTP18	intron_17_49346265_49350723	ENSG00000011260.14	-1.55147
intron_19_17352368_17360528	0.12136	Esophagus_Muscularis	0.893233	PLVAP	intron_19_17463177_17471337	ENSG00000130300.9	-1.54909
intron_19_7143090_7152726	0.120931	Esophagus_Muscularis	0.893233	INSR	intron_19_7143101_7152737	ENSG00000171105.14	1.55088
intron_1_85657971_85677236	0.120511	Esophagus_Muscularis	0.893233	ZNHIT6	intron_1_86123654_86142919	ENSG00000117174.11	-1.55263
intron_21_33509920_33511252	0.12102	Esophagus_Muscularis	0.893233	GART	intron_21_34882227_34883559	ENSG00000159131.17	1.55051
intron_3_53161428_53165104	0.121377	Esophagus_Muscularis	0.893233	PRKCD	intron_3_53195444_53199120	ENSG00000163932.16	-1.54902
intron_4_1003625_1004012	0.121374	Esophagus_Muscularis	0.893233	IDUA	intron_4_997413_997800	ENSG00000127415.13	1.54903
intron_4_105237351_105241339	0.121119	Esophagus_Muscularis	0.893233	TET2	intron_4_106158508_106162496	ENSG00000168769.14	1.55009
intron_4_3428711_3430407	0.121059	Esophagus_Muscularis	0.893233	RGS12	intron_4_3430438_3432134	ENSG00000159788.20	-1.55034
intron_4_521273_521660	0.121249	Esophagus_Muscularis	0.893233	PIGG	intron_4_515062_515449	ENSG00000174227.16	-1.54955
intron_4_8216257_8218271	0.120651	Esophagus_Muscularis	0.893233	SH3TC1	intron_4_8217984_8219998	ENSG00000125089.18	-1.55205
intron_6_73242530_73262934	0.120612	Esophagus_Muscularis	0.893233	KHDC1	intron_6_73952253_73972657	ENSG00000135314.13	-1.55221
intron_7_101244139_101244960	0.120472	Esophagus_Muscularis	0.893233	FIS1	intron_7_100887420_100888241	ENSG00000214253.9	-1.5528
intron_7_148698763_148729962	0.121233	Esophagus_Muscularis	0.893233	CUL1	intron_7_148395855_148427054	ENSG00000055130.18	-1.54962
intron_7_37949048_37950200	0.120968	Esophagus_Muscularis	0.893233	ENSG00000290149	intron_7_37988650_37989802	ENSG00000290149.1	1.55072
intron_7_37949048_37950200	0.120968	Esophagus_Muscularis	0.893233	EPDR1	intron_7_37988650_37989802	ENSG00000086289.13	1.55072
intron_10_100536135_100536411	0.135221	Heart_Atrial_Appendage	0.893235	HIF1AN	intron_10_102295892_102296168	ENSG00000166135.14	-1.49383
intron_15_89791093_89792160	0.13526	Heart_Atrial_Appendage	0.893235	ANPEP	intron_15_90334324_90335391	ENSG00000166825.15	1.49368
intron_1_237678112_237680456	0.135283	Heart_Atrial_Appendage	0.893235	RYR2	intron_1_237841412_237843756	ENSG00000198626.18	1.49359
intron_6_24423050_24423584	0.135188	Heart_Atrial_Appendage	0.893235	MRS2	intron_6_24423278_24423812	ENSG00000124532.15	1.49395
intron_9_128190862_128191432	0.135257	Heart_Atrial_Appendage	0.893235	CIZ1	intron_9_130953141_130953711	ENSG00000148337.22	-1.49369
intron_11_329231_329983	0.094365	Prostate	0.893239	ENSG00000255328	intron_11_329231_329983	ENSG00000255328.2	-1.67281
intron_11_406538_406843	0.0942235	Prostate	0.893239	SIGIRR	intron_11_406538_406843	ENSG00000185187.13	-1.67353
intron_11_64285380_64286510	0.0941477	Prostate	0.893239	GPR137	intron_11_64052852_64053982	ENSG00000173264.15	-1.67391
intron_12_48135383_48137721	0.0943589	Prostate	0.893239	PFKM	intron_12_48529166_48531504	ENSG00000152556.17	1.67284
intron_12_7138067_7138736	0.0940121	Prostate	0.893239	CLSTN3	intron_12_7290663_7291332	ENSG00000139182.15	-1.6746
intron_12_7138816_7141242	0.0940121	Prostate	0.893239	CLSTN3	intron_12_7291412_7293838	ENSG00000139182.15	-1.6746
intron_15_42327442_42329306	0.0941477	Prostate	0.893239	GANC	intron_15_42619640_42621504	ENSG00000214013.10	-1.67391
intron_17_42105989_42107604	0.094264	Prostate	0.893239	DHX58	intron_17_40258007_40259622	ENSG00000108771.13	-1.67332
intron_17_63667060_63681766	0.0943589	Prostate	0.893239	MAP3K3	intron_17_61744420_61759126	ENSG00000198909.8	1.67284
intron_18_79943462_79950724	0.0939933	Prostate	0.893239	SLC66A2	intron_18_77703462_77710724	ENSG00000122490.19	-1.6747
intron_19_12018292_12034828	0.0942747	Prostate	0.893239	ZNF433	intron_19_12129107_12145643	ENSG00000197647.13	1.67327
intron_1_21472915_21473380	0.0942617	Prostate	0.893239	NBPF3	intron_1_21799408_21799873	ENSG00000142794.19	-1.67333
intron_2_241606473_241617412	0.0943678	Prostate	0.893239	THAP4	intron_2_242545888_242556827	ENSG00000176946.13	1.67279
intron_2_43776899_43783520	0.0940997	Prostate	0.893239	DYNC2LI1	intron_2_44004038_44010659	ENSG00000138036.18	-1.67416
intron_3_134178073_134183002	0.0939093	Prostate	0.893239	RYK	intron_3_133896917_133901846	ENSG00000163785.13	-1.67513
intron_3_196827333_196828319	0.0938368	Prostate	0.893239	PAK2	intron_3_196554204_196555190	ENSG00000180370.10	1.6755
intron_4_39205736_39214601	0.0943399	Prostate	0.893239	WDR19	intron_4_39207356_39216221	ENSG00000157796.18	1.67294
intron_5_170808752_170809568	0.0939342	Prostate	0.893239	GABRP	intron_5_170235756_170236572	ENSG00000094755.17	-1.675
intron_6_160034522_160040560	0.0940484	Prostate	0.893239	IGF2R	intron_6_160455554_160461592	ENSG00000197081.16	1.67442
intron_6_167003811_167004264	0.0939759	Prostate	0.893239	CEP43	intron_6_167417299_167417752	ENSG00000213066.14	-1.67479
intron_6_167003811_167004264	0.0939759	Prostate	0.893239	ENSG00000272980	intron_6_167417299_167417752	ENSG00000272980.5	-1.67479
intron_10_133384212_133388956	0.169533	Adipose_Subcutaneous	0.893253	ENSG00000254536	intron_10_135197716_135202460	ENSG00000254536.2	-1.37371
intron_10_133384212_133388956	0.169533	Adipose_Subcutaneous	0.893253	PAOX	intron_10_135197716_135202460	ENSG00000148832.16	-1.37371
intron_11_47295579_47295897	0.16941	Adipose_Subcutaneous	0.893253	MADD	intron_11_47317130_47317448	ENSG00000110514.20	-1.3741
intron_12_6551001_6555257	0.169734	Adipose_Subcutaneous	0.893253	IFFO1	intron_12_6660167_6664423	ENSG00000010295.20	1.37306
intron_14_104893666_104893761	0.169827	Adipose_Subcutaneous	0.893253	CEP170B	intron_14_105360003_105360098	ENSG00000099814.17	-1.37276
intron_14_73573590_73574908	0.169512	Adipose_Subcutaneous	0.893253	ACOT2	intron_14_74040294_74041612	ENSG00000119673.16	-1.37377
intron_14_92732815_92741062	0.169895	Adipose_Subcutaneous	0.893253	LGMN	intron_14_93199160_93207407	ENSG00000100600.15	-1.37254
intron_14_92732815_92748489	0.169895	Adipose_Subcutaneous	0.893253	LGMN	intron_14_93199160_93214834	ENSG00000100600.15	1.37254
intron_16_3443837_3448471	0.169889	Adipose_Subcutaneous	0.893253	NAA60	intron_16_3493837_3498471	ENSG00000122390.19	1.37256
intron_17_4994475_4995806	0.169887	Adipose_Subcutaneous	0.893253	INCA1	intron_17_4897770_4899101	ENSG00000196388.9	-1.37257
intron_19_7395247_7440189	0.169649	Adipose_Subcutaneous	0.893253	ARHGEF18	intron_19_7460133_7505075	ENSG00000104880.19	1.37333
intron_1_217492693_217495015	0.169843	Adipose_Subcutaneous	0.893253	GPATCH2	intron_1_217666035_217668357	ENSG00000092978.11	-1.37271
intron_1_30964910_30965982	0.169982	Adipose_Subcutaneous	0.893253	PUM1	intron_1_31437757_31438829	ENSG00000134644.16	-1.37226
intron_22_19137432_19138303	0.169761	Adipose_Subcutaneous	0.893253	ESS2	intron_22_19124945_19125816	ENSG00000100056.12	-1.37297
intron_2_25239215_25240302	0.16954	Adipose_Subcutaneous	0.893253	DNMT3A	intron_2_25462084_25463171	ENSG00000119772.19	-1.37368
intron_2_42770186_42770493	0.169937	Adipose_Subcutaneous	0.893253	HAAO	intron_2_42997326_42997633	ENSG00000162882.15	-1.37241
intron_5_150756487_150758859	0.169968	Adipose_Subcutaneous	0.893253	DCTN4	intron_5_150136049_150138421	ENSG00000132912.13	1.37231
intron_6_136038528_136108731	0.169614	Adipose_Subcutaneous	0.893253	PDE7B	intron_6_136359666_136429869	ENSG00000171408.14	-1.37344
intron_8_38264604_38266141	0.16992	Adipose_Subcutaneous	0.893253	PLPP5	intron_8_38122122_38123659	ENSG00000147535.17	1.37246
intron_8_38264949_38266141	0.16992	Adipose_Subcutaneous	0.893253	PLPP5	intron_8_38122467_38123659	ENSG00000147535.17	-1.37246
intron_9_123452347_123454739	0.169771	Adipose_Subcutaneous	0.893253	DENND1A	intron_9_126214626_126217018	ENSG00000119522.18	-1.37294
intron_9_91216106_91217277	0.169855	Adipose_Subcutaneous	0.893253	AUH	intron_9_93978388_93979559	ENSG00000148090.12	1.37267
intron_19_18589683_18590274	0.171543	smultixcan	0.893259	REX1BD	intron_19_18700493_18701084	ENSG00000006015.18	-1.36726
intron_13_30752122_30755944	0.135568	Heart_Atrial_Appendage	0.893265	ALOX5AP	intron_13_31326259_31330081	ENSG00000132965.10	1.4925
intron_14_75624752_75633629	0.135448	Heart_Atrial_Appendage	0.893265	FLVCR2	intron_14_76091095_76099972	ENSG00000119686.10	-1.49296
intron_14_77710896_77715772	0.135398	Heart_Atrial_Appendage	0.893265	SLIRP	intron_14_78177239_78182115	ENSG00000119705.10	-1.49315
intron_15_88880610_88881357	0.135551	Heart_Atrial_Appendage	0.893265	HAPLN3	intron_15_89423841_89424588	ENSG00000140511.12	-1.49257
intron_19_49740183_49741885	0.13553	Heart_Atrial_Appendage	0.893265	TSKS	intron_19_50243440_50245142	ENSG00000126467.11	-1.49265
intron_1_227017050_227023263	0.135558	Heart_Atrial_Appendage	0.893265	CDC42BPA	intron_1_227204751_227210964	ENSG00000143776.20	-1.49254
intron_6_127280340_127282287	0.13541	Heart_Atrial_Appendage	0.893265	RNF146	intron_6_127601485_127603432	ENSG00000118518.17	1.4931
intron_8_98212501_98217039	0.135475	Heart_Atrial_Appendage	0.893265	NIPAL2	intron_8_99224729_99229267	ENSG00000104361.10	1.49286
intron_1_171738463_171741910	0.171553	smultixcan	0.89327	VAMP4	intron_1_171707603_171711050	ENSG00000117533.15	-1.36723
intron_15_24566800_24567892	0.171561	smultixcan	0.893271	ENSG00000286110	intron_15_24811947_24813039	ENSG00000286110.1	1.36721
intron_15_24566800_24567892	0.171561	smultixcan	0.893271	PWRN1	intron_15_24811947_24813039	ENSG00000259905.7	1.36721
intron_6_106583420_106587679	0.132221	Uterus	0.893284	RTN4IP1	intron_6_107031295_107035554	ENSG00000130347.13	-1.5054
intron_11_118607699_118613294	0.120578	Kidney_Cortex	0.893286	PHLDB1	intron_11_118478414_118484009	ENSG00000019144.20	-1.55235
intron_11_118607699_118613816	0.120578	Kidney_Cortex	0.893286	PHLDB1	intron_11_118478414_118484531	ENSG00000019144.20	-1.55235
intron_1_96813106_96813273	0.135605	Heart_Atrial_Appendage	0.893301	PTBP2	intron_1_97278662_97278829	ENSG00000117569.20	1.49236
intron_15_75349339_75352111	0.159874	Brain_Putamen_basal_ganglia	0.893316	NEIL1	intron_15_75641680_75644452	ENSG00000140398.14	-1.40549
intron_21_44059214_44063538	0.1583	Whole_Blood	0.893316	TRAPPC10	intron_21_45479095_45483419	ENSG00000160218.13	1.41081
intron_10_117490911_117492021	0.143581	Ovary	0.893319	EMX2OS	intron_10_119250422_119251532	ENSG00000229847.9	-1.46259
intron_11_119028426_119029222	0.1437	Ovary	0.893319	SLC37A4	intron_11_118899136_118899932	ENSG00000137700.19	-1.46215
intron_11_57426352_57426588	0.14304	Ovary	0.893319	SLC43A3	intron_11_57193825_57194061	ENSG00000134802.18	-1.46456
intron_11_9299701_9314321	0.143116	Ovary	0.893319	TMEM41B	intron_11_9321248_9335868	ENSG00000166471.11	-1.46429
intron_12_104021491_104049895	0.143216	Ovary	0.893319	GLT8D2	intron_12_104415269_104443673	ENSG00000120820.13	1.46392
intron_12_111880527_111882790	0.143374	Ovary	0.893319	MAPKAPK5	intron_12_112318331_112320594	ENSG00000089022.14	-1.46334
intron_12_120579923_120580996	0.143581	Ovary	0.893319	POP5	intron_12_121017726_121018799	ENSG00000167272.11	1.46259
intron_12_48151305_48153368	0.142915	Ovary	0.893319	ASB8	intron_12_48545088_48547151	ENSG00000177981.11	-1.46502
intron_12_57610684_57612930	0.143806	Ovary	0.893319	ARHGEF25	intron_12_58004467_58006713	ENSG00000240771.8	1.46176
intron_13_24943021_24951397	0.143303	Ovary	0.893319	ENSG00000291041	intron_13_25517159_25525535	ENSG00000291041.1	-1.4636
intron_14_24319436_24319742	0.143641	Ovary	0.893319	ADCY4	intron_14_24788642_24788948	ENSG00000129467.14	-1.46237
intron_15_41842591_41843676	0.143354	Ovary	0.893319	JMJD7-PLA2G4B	intron_15_42134789_42135874	ENSG00000168970.22	-1.46341
intron_15_41842591_41843676	0.143354	Ovary	0.893319	PLA2G4B	intron_15_42134789_42135874	ENSG00000243708.11	-1.46341
intron_15_72362466_72375720	0.142744	Ovary	0.893319	HEXA	intron_15_72654807_72668061	ENSG00000213614.11	-1.46565
intron_16_18828168_18829286	0.143116	Ovary	0.893319	SMG1	intron_16_18839490_18840608	ENSG00000157106.18	1.46429
intron_17_58526313_58526682	0.143869	Ovary	0.893319	SEPTIN4	intron_17_56603674_56604043	ENSG00000108387.16	-1.46153
intron_17_58526313_58526932	0.143869	Ovary	0.893319	SEPTIN4	intron_17_56603674_56604293	ENSG00000108387.16	1.46153
intron_17_58526978_58531961	0.143869	Ovary	0.893319	SEPTIN4	intron_17_56604339_56609322	ENSG00000108387.16	1.46153
intron_19_39457740_39458818	0.143238	Ovary	0.893319	SUPT5H	intron_19_39948380_39949458	ENSG00000196235.14	1.46384
intron_19_5119219_5119653	0.143868	Ovary	0.893319	KDM4B	intron_19_5119230_5119664	ENSG00000127663.15	1.46154
intron_1_111697497_111703336	0.143711	Ovary	0.893319	RAP1A	intron_1_112240119_112245958	ENSG00000116473.15	1.46211
intron_1_52353647_52354608	0.143761	Ovary	0.893319	CC2D1B	intron_1_52819319_52820280	ENSG00000154222.15	-1.46193
intron_1_91720227_91721955	0.142794	Ovary	0.893319	TGFBR3	intron_1_92185784_92187512	ENSG00000069702.11	1.46547
intron_20_5115362_5115449	0.14338	Ovary	0.893319	PCNA	intron_20_5096008_5096095	ENSG00000132646.11	-1.46332
intron_20_62154465_62158672	0.142889	Ovary	0.893319	SS18L1	intron_20_60729521_60733728	ENSG00000184402.15	1.46512
intron_22_36767862_36767983	0.14278	Ovary	0.893319	IFT27	intron_22_37163906_37164027	ENSG00000100360.15	-1.46552
intron_22_36767862_36775674	0.14278	Ovary	0.893319	IFT27	intron_22_37163906_37171718	ENSG00000100360.15	-1.46552
intron_2_208345194_208346050	0.143354	Ovary	0.893319	PIKFYVE	intron_2_209209918_209210774	ENSG00000115020.17	1.46341
intron_2_24841667_24842254	0.143273	Ovary	0.893319	ADCY3	intron_2_25064536_25065123	ENSG00000138031.15	-1.46371
intron_2_97183654_97185316	0.143031	Ovary	0.893319	ANKRD36	intron_2_97849391_97851053	ENSG00000135976.21	1.4646
intron_3_136846586_136861747	0.143581	Ovary	0.893319	NCK1-DT	intron_3_136565428_136580589	ENSG00000239213.7	1.46259
intron_3_157153156_157156936	0.143392	Ovary	0.893319	CCNL1	intron_3_156870945_156874725	ENSG00000163660.12	-1.46328
intron_4_1200047_1201269	0.142871	Ovary	0.893319	SPON2	intron_4_1193835_1195057	ENSG00000159674.12	-1.46518
intron_5_102755348_102865823	0.143403	Ovary	0.893319	PAM	intron_5_102091052_102201527	ENSG00000145730.21	-1.46324
intron_5_131562047_131592383	0.142845	Ovary	0.893319	ENSG00000273217	intron_5_130897740_130928076	ENSG00000273217.1	-1.46528
intron_5_131562047_131592383	0.142845	Ovary	0.893319	RAPGEF6	intron_5_130897740_130928076	ENSG00000158987.22	-1.46528
intron_5_134526011_134535858	0.14278	Ovary	0.893319	JADE2	intron_5_133861701_133871548	ENSG00000043143.22	1.46552
intron_7_101218217_101218319	0.143478	Ovary	0.893319	ZNHIT1	intron_7_100861498_100861600	ENSG00000106400.12	-1.46296
intron_7_101218485_101222604	0.143478	Ovary	0.893319	ZNHIT1	intron_7_100861766_100865885	ENSG00000106400.12	-1.46296
intron_7_150793600_150793961	0.143268	Ovary	0.893319	TMEM176B	intron_7_150490688_150491049	ENSG00000106565.18	1.46373
intron_7_5912954_5918867	0.142873	Ovary	0.893319	CCZ1	intron_7_5952585_5958498	ENSG00000122674.12	1.46518
intron_7_97945615_97972135	0.143188	Ovary	0.893319	ENSG00000284707	intron_7_97574927_97601447	ENSG00000284707.2	-1.46402
intron_5_172382127_172394563	0.132256	Uterus	0.893323	SH3PXD2B	intron_5_171809131_171821567	ENSG00000174705.13	1.50526
intron_10_100499598_100502254	0.132023	Lung	0.893324	SEC31B	intron_10_102259355_102262011	ENSG00000075826.17	1.50617
intron_10_100501710_100502254	0.130446	Lung	0.893324	SEC31B	intron_10_102261467_102262011	ENSG00000075826.17	-1.51235
intron_10_100506420_100507425	0.132023	Lung	0.893324	ENSG00000255339	intron_10_102266177_102267182	ENSG00000255339.6	-1.50617
intron_10_100506420_100507425	0.132023	Lung	0.893324	SEC31B	intron_10_102266177_102267182	ENSG00000075826.17	-1.50617
intron_10_100509102_100509316	0.132023	Lung	0.893324	ENSG00000255339	intron_10_102268859_102269073	ENSG00000255339.6	-1.50617
intron_10_100509102_100509316	0.132023	Lung	0.893324	SEC31B	intron_10_102268859_102269073	ENSG00000075826.17	-1.50617
intron_10_100509511_100516096	0.132023	Lung	0.893324	ENSG00000255339	intron_10_102269268_102275853	ENSG00000255339.6	-1.50617
intron_10_100509511_100516096	0.132023	Lung	0.893324	SEC31B	intron_10_102269268_102275853	ENSG00000075826.17	-1.50617
intron_11_102066651_102075873	0.130433	Lung	0.893324	CFAP300	intron_11_101937382_101946604	ENSG00000137691.13	-1.5124
intron_11_130903384_130905953	0.131066	Lung	0.893324	SNX19	intron_11_130773279_130775848	ENSG00000120451.11	1.50991
intron_11_30332993_30336567	0.130054	Lung	0.893324	ARL14EP	intron_11_30354540_30358114	ENSG00000152219.5	-1.51389
intron_11_59807849_59808733	0.130037	Lung	0.893324	MRPL16	intron_11_59575322_59576206	ENSG00000166902.5	-1.51396
intron_11_59807849_59809855	0.130037	Lung	0.893324	MRPL16	intron_11_59575322_59577328	ENSG00000166902.5	1.51396
intron_11_60175611_60181581	0.131849	Lung	0.893324	MS4A6A	intron_11_59943084_59949054	ENSG00000110077.15	-1.50685
intron_11_68900605_68903723	0.130813	Lung	0.893324	MRPL21	intron_11_68668073_68671191	ENSG00000197345.13	-1.5109
intron_11_77698693_77700730	0.128946	Lung	0.893324	RSF1	intron_11_77409738_77411775	ENSG00000048649.14	1.51827
intron_12_111965759_111991758	0.129442	Lung	0.893324	TMEM116	intron_12_112403563_112429562	ENSG00000198270.13	-1.5163
intron_12_132108682_132109768	0.129883	Lung	0.893324	ENSG00000291171	intron_12_132593227_132594313	ENSG00000291171.1	-1.51456
intron_12_15882819_15883541	0.130822	Lung	0.893324	STRAP	intron_12_16035753_16036475	ENSG00000023734.11	1.51087
intron_12_15883676_15889928	0.130822	Lung	0.893324	STRAP	intron_12_16036610_16042862	ENSG00000023734.11	-1.51087
intron_12_42375074_42387456	0.131729	Lung	0.893324	PPHLN1	intron_12_42768876_42781258	ENSG00000134283.18	1.50732
intron_12_47879115_47882694	0.129487	Lung	0.893324	VDR	intron_12_48272898_48276477	ENSG00000111424.12	-1.51613
intron_14_35046628_35053278	0.13076	Lung	0.893324	FAM177A1	intron_14_35515834_35522484	ENSG00000151327.14	-1.51111
intron_15_25078995_25081091	0.13023	Lung	0.893324	SNHG14	intron_15_25324142_25326238	ENSG00000224078.15	1.5132
intron_15_25082705_25083367	0.13023	Lung	0.893324	SNHG14	intron_15_25327852_25328514	ENSG00000224078.15	-1.5132
intron_15_25082705_25083396	0.13023	Lung	0.893324	SNHG14	intron_15_25327852_25328543	ENSG00000224078.15	1.5132
intron_15_41387593_41388448	0.131093	Lung	0.893324	NDUFAF1	intron_15_41679791_41680646	ENSG00000137806.10	-1.5098
intron_15_41880312_41881034	0.128704	Lung	0.893324	SPTBN5	intron_15_42172510_42173232	ENSG00000137877.10	-1.51923
intron_15_51394981_51397470	0.130073	Lung	0.893324	GLDN	intron_15_51687178_51689667	ENSG00000186417.14	1.51381
intron_15_52336556_52340196	0.128996	Lung	0.893324	MYO5A	intron_15_52628753_52632393	ENSG00000197535.16	1.51807
intron_15_90232447_90233669	0.128952	Lung	0.893324	CIB1	intron_15_90775679_90776901	ENSG00000185043.13	1.51825
intron_16_21811837_21812286	0.129129	Lung	0.893324	ENSG00000291066	intron_16_21823158_21823607	ENSG00000291066.1	1.51754
intron_16_21811837_21812286	0.129129	Lung	0.893324	RRN3P1	intron_16_21823158_21823607	ENSG00000248124.11	1.51754
intron_16_732373_733298	0.130149	Lung	0.893324	CIAO3	intron_16_782373_783298	ENSG00000103245.14	-1.51351
intron_16_84070776_84081747	0.131962	Lung	0.893324	MBTPS1	intron_16_84104381_84115352	ENSG00000140943.18	-1.50641
intron_16_84836435_84838422	0.130025	Lung	0.893324	CRISPLD2	intron_16_84870041_84872028	ENSG00000103196.12	1.514
intron_17_17995095_17995607	0.131142	Lung	0.893324	DRC3	intron_17_17898409_17898921	ENSG00000171962.18	-1.50962
intron_17_18100659_18101493	0.131106	Lung	0.893324	DRG2	intron_17_18003973_18004807	ENSG00000108591.10	1.50976
intron_17_43848893_43852912	0.131613	Lung	0.893324	CD300LG	intron_17_41926261_41930280	ENSG00000161649.14	-1.50777
intron_17_43848893_43853960	0.131613	Lung	0.893324	CD300LG	intron_17_41926261_41931328	ENSG00000161649.14	1.50777
intron_17_44176642_44181623	0.130102	Lung	0.893324	ASB16-AS1	intron_17_42254010_42258991	ENSG00000267080.8	-1.5137
intron_17_44848252_44849106	0.130703	Lung	0.893324	HIGD1B	intron_17_42925620_42926474	ENSG00000131097.7	-1.51133
intron_17_4595327_4596860	0.129433	Lung	0.893324	SMTNL2	intron_17_4498622_4500155	ENSG00000188176.12	-1.51634
intron_17_77493076_77497315	0.130361	Lung	0.893324	SEPTIN9	intron_17_75489158_75493397	ENSG00000184640.20	-1.51268
intron_17_783327_787965	0.130905	Lung	0.893324	MRM3	intron_17_686567_691205	ENSG00000171861.11	-1.51054
intron_19_12763431_12763528	0.130456	Lung	0.893324	HOOK2	intron_19_12874245_12874342	ENSG00000095066.12	-1.5123
intron_19_17009320_17011464	0.129561	Lung	0.893324	CPAMD8	intron_19_17120130_17122274	ENSG00000160111.15	1.51584
intron_19_33114419_33117825	0.13062	Lung	0.893324	GPATCH1	intron_19_33605325_33608731	ENSG00000076650.7	1.51166
intron_19_40714635_40715707	0.130167	Lung	0.893324	COQ8B	intron_19_41220540_41221612	ENSG00000123815.13	1.51345
intron_19_41585495_41585840	0.129539	Lung	0.893324	CEACAM21	intron_19_42091848_42092193	ENSG00000007129.18	-1.51592
intron_19_41585871_41586154	0.129539	Lung	0.893324	CEACAM21	intron_19_42092224_42092507	ENSG00000007129.18	-1.51592
intron_19_41585871_41586464	0.129539	Lung	0.893324	CEACAM21	intron_19_42092224_42092817	ENSG00000007129.18	1.51592
intron_19_41586195_41586464	0.129539	Lung	0.893324	CEACAM21	intron_19_42092548_42092817	ENSG00000007129.18	1.51592
intron_1_153962747_153963059	0.131433	Lung	0.893324	SLC39A1	intron_1_153935223_153935535	ENSG00000143570.19	1.50847
intron_1_153962747_153963177	0.131433	Lung	0.893324	SLC39A1	intron_1_153935223_153935653	ENSG00000143570.19	-1.50847
intron_1_153962747_153963495	0.131433	Lung	0.893324	SLC39A1	intron_1_153935223_153935971	ENSG00000143570.19	-1.50847
intron_1_154269412_154270200	0.129921	Lung	0.893324	UBAP2L	intron_1_154241888_154242676	ENSG00000143569.19	-1.51441
intron_1_16477074_16478255	0.129431	Lung	0.893324	CROCCP3	intron_1_16803569_16804750	ENSG00000290842.1	-1.51635
intron_1_16477074_16478255	0.129431	Lung	0.893324	CROCCP3	intron_1_16803569_16804750	ENSG00000080947.16	-1.51635
intron_1_186417654_186419009	0.129596	Lung	0.893324	ODR4	intron_1_186386786_186388141	ENSG00000157181.16	-1.5157
intron_1_224153337_224157352	0.131748	Lung	0.893324	FBXO28	intron_1_224341039_224345054	ENSG00000143756.12	-1.50725
intron_1_245929937_246327201	0.130423	Lung	0.893324	SMYD3	intron_1_246093239_246490503	ENSG00000185420.19	1.51244
intron_1_36307825_36307918	0.129847	Lung	0.893324	SH3D21	intron_1_36773426_36773519	ENSG00000214193.11	1.51471
intron_1_36308209_36308389	0.129847	Lung	0.893324	SH3D21	intron_1_36773810_36773990	ENSG00000214193.11	-1.51471
intron_1_39632715_39639546	0.132038	Lung	0.893324	HEYL	intron_1_40098387_40105218	ENSG00000163909.8	1.50612
intron_1_40758294_40762888	0.132042	Lung	0.893324	NFYC	intron_1_41223966_41228560	ENSG00000066136.21	1.5061
intron_1_40763046_40763363	0.130484	Lung	0.893324	NFYC	intron_1_41228718_41229035	ENSG00000066136.21	1.5122
intron_1_46817181_46817965	0.12898	Lung	0.893324	CYP4B1	intron_1_47282853_47283637	ENSG00000142973.15	1.51813
intron_1_53082188_53084513	0.130129	Lung	0.893324	PODN	intron_1_53547860_53550185	ENSG00000174348.14	-1.5136
intron_1_93318228_93324635	0.131527	Lung	0.893324	CCDC18-AS1	intron_1_93783785_93790192	ENSG00000223745.8	1.50811
intron_1_99717525_99719534	0.130227	Lung	0.893324	FRRS1	intron_1_100183081_100185090	ENSG00000156869.14	1.51321
intron_20_46371691_46371806	0.129757	Lung	0.893324	ELMO2	intron_20_45000330_45000445	ENSG00000062598.18	-1.51506
intron_20_63276200_63276480	0.131188	Lung	0.893324	ARFGAP1	intron_20_61907552_61907832	ENSG00000101199.13	1.50943
intron_20_63276651_63278117	0.131188	Lung	0.893324	ARFGAP1	intron_20_61908003_61909469	ENSG00000101199.13	1.50943
intron_20_63706738_63706999	0.13172	Lung	0.893324	ARFRP1	intron_20_62338090_62338351	ENSG00000101246.20	1.50735
intron_21_37156906_37157161	0.129818	Lung	0.893324	TTC3	intron_21_38529208_38529463	ENSG00000182670.14	1.51482
intron_22_37516298_37517971	0.130525	Lung	0.893324	CARD10	intron_22_37912305_37913978	ENSG00000100065.15	1.51204
intron_22_49804360_49822951	0.130728	Lung	0.893324	BRD1	intron_22_50198008_50216599	ENSG00000100425.19	-1.51124
intron_2_100988276_100990256	0.128933	Lung	0.893324	NPAS2	intron_2_101604738_101606718	ENSG00000170485.17	-1.51832
intron_2_108486648_108487699	0.129226	Lung	0.893324	GCC2	intron_2_109103104_109104155	ENSG00000135968.22	-1.51716
intron_2_108487820_108489838	0.130819	Lung	0.893324	GCC2	intron_2_109104276_109106294	ENSG00000135968.22	1.51088
intron_2_227305083_227307710	0.131396	Lung	0.893324	COL4A3	intron_2_228169799_228172426	ENSG00000169031.21	1.50862
intron_2_233488304_233489365	0.128766	Lung	0.893324	USP40	intron_2_234396950_234398011	ENSG00000085982.16	1.51899
intron_2_233525562_233527407	0.130366	Lung	0.893324	USP40	intron_2_234434208_234436053	ENSG00000085982.16	1.51266
intron_2_24049886_24053902	0.129573	Lung	0.893324	FKBP1B	intron_2_24272756_24276772	ENSG00000119782.14	1.51579
intron_2_27035728_27035970	0.128778	Lung	0.893324	TMEM214	intron_2_27258596_27258838	ENSG00000119777.20	1.51894
intron_2_36555748_36578597	0.130054	Lung	0.893324	FEZ2	intron_2_36782891_36805740	ENSG00000171055.15	1.51389
intron_3_113272703_113273069	0.130325	Lung	0.893324	BOC	intron_3_112991550_112991916	ENSG00000144857.15	-1.51282
intron_3_127710665_127715853	0.130012	Lung	0.893324	MGLL	intron_3_127429508_127434696	ENSG00000074416.16	-1.51406
intron_3_127710665_127721053	0.130012	Lung	0.893324	MGLL	intron_3_127429508_127439896	ENSG00000074416.16	1.51406
intron_3_133947445_133948536	0.130522	Lung	0.893324	SLCO2A1	intron_3_133666289_133667380	ENSG00000174640.15	-1.51205
intron_3_184354658_184354904	0.129343	Lung	0.893324	CLCN2	intron_3_184072446_184072692	ENSG00000114859.16	1.5167
intron_3_184354973_184355374	0.129343	Lung	0.893324	CLCN2	intron_3_184072761_184073162	ENSG00000114859.16	1.5167
intron_3_48298523_48301296	0.128996	Lung	0.893324	NME6	intron_3_48340013_48342786	ENSG00000172113.10	1.51807
intron_3_49810672_49810752	0.131712	Lung	0.893324	UBA7	intron_3_49848105_49848185	ENSG00000182179.13	1.50739
intron_4_105927428_105932614	0.130718	Lung	0.893324	NPNT	intron_4_106848585_106853771	ENSG00000168743.13	-1.51128
intron_4_127656721_127663381	0.128796	Lung	0.893324	INTU	intron_4_128577876_128584536	ENSG00000164066.13	1.51887
intron_4_15033211_15040464	0.128704	Lung	0.893324	CPEB2	intron_4_15034835_15042088	ENSG00000137449.17	-1.51923
intron_4_155717302_155722038	0.131932	Lung	0.893324	GUCY1A1	intron_4_156638454_156643190	ENSG00000164116.17	1.50653
intron_4_75914338_75919909	0.130674	Lung	0.893324	NAAA	intron_4_76835491_76841062	ENSG00000138744.16	-1.51145
intron_4_76118194_76124649	0.129953	Lung	0.893324	NUP54	intron_4_77039347_77045802	ENSG00000138750.16	-1.51429
intron_4_76118194_76130656	0.129953	Lung	0.893324	NUP54	intron_4_77039347_77051809	ENSG00000138750.16	-1.51429
intron_5_137637395_137638953	0.131919	Lung	0.893324	KLHL3	intron_5_136973084_136974642	ENSG00000146021.15	1.50658
intron_5_147400833_147401540	0.131653	Lung	0.893324	DPYSL3	intron_5_146780396_146781103	ENSG00000113657.13	-1.50761
intron_5_78489153_78509784	0.130446	Lung	0.893324	LHFPL2	intron_5_77784976_77805607	ENSG00000145685.14	1.51235
intron_5_96793957_96795042	0.131034	Lung	0.893324	ERAP1	intron_5_96129660_96130745	ENSG00000164307.13	1.51004
intron_6_30204765_30213305	0.131729	Lung	0.893324	TRIM26	intron_6_30172542_30181082	ENSG00000234127.9	-1.50732
intron_6_33442494_33442889	0.129493	Lung	0.893324	SYNGAP1	intron_6_33410271_33410666	ENSG00000197283.18	1.51611
intron_6_8090281_8097267	0.131585	Lung	0.893324	EEF1E1-BLOC1S5	intron_6_8090514_8097500	ENSG00000265818.1	1.50788
intron_6_8090281_8097267	0.131585	Lung	0.893324	EEF1E1	intron_6_8090514_8097500	ENSG00000124802.12	1.50788
intron_7_100416456_100417066	0.129687	Lung	0.893324	ZCWPW1	intron_7_100014079_100014689	ENSG00000078487.18	-1.51534
intron_7_106091939_106092548	0.131989	Lung	0.893324	SYPL1	intron_7_105732385_105732994	ENSG00000008282.10	1.50631
intron_7_122360820_122360930	0.129912	Lung	0.893324	CADPS2	intron_7_122000874_122000984	ENSG00000081803.17	1.51445
intron_7_1500366_1502901	0.131952	Lung	0.893324	INTS1	intron_7_1540002_1542537	ENSG00000164880.16	1.50645
intron_7_22857016_22869015	0.129082	Lung	0.893324	SNHG26	intron_7_22896635_22908634	ENSG00000228649.11	1.51773
intron_7_5739352_5740973	0.131228	Lung	0.893324	RNF216	intron_7_5778983_5780604	ENSG00000011275.19	1.50928
intron_9_100442356_100450557	0.13076	Lung	0.893324	MSANTD3	intron_9_103204638_103212839	ENSG00000066697.15	1.51111
intron_9_100442356_100498765	0.13076	Lung	0.893324	MSANTD3-TMEFF1	intron_9_103204638_103261047	ENSG00000251349.3	-1.51111
intron_9_108897285_108898502	0.132023	Lung	0.893324	ELP1	intron_9_111659565_111660782	ENSG00000070061.16	-1.50617
intron_9_112694233_112701788	0.131969	Lung	0.893324	INIP	intron_9_115456513_115464068	ENSG00000148153.14	1.50638
intron_9_131504340_131506114	0.13209	Lung	0.893324	POMT1	intron_9_134379727_134381501	ENSG00000130714.19	1.50591
intron_9_131504340_131506403	0.13209	Lung	0.893324	POMT1	intron_9_134379727_134381790	ENSG00000130714.19	-1.50591
intron_9_133259866_133261318	0.131998	Lung	0.893324	ABO	intron_9_136135270_136136721	ENSG00000175164.16	-1.50627
intron_9_35794103_35799618	0.131571	Lung	0.893324	NPR2	intron_9_35794100_35799615	ENSG00000159899.16	1.50794
intron_9_35802607_35802732	0.130073	Lung	0.893324	NPR2	intron_9_35802604_35802729	ENSG00000159899.16	-1.51381
intron_9_35802607_35805511	0.130073	Lung	0.893324	NPR2	intron_9_35802604_35805508	ENSG00000159899.16	-1.51381
intron_9_35802803_35805511	0.130073	Lung	0.893324	NPR2	intron_9_35802800_35805508	ENSG00000159899.16	1.51381
intron_10_100488098_100488858	0.152116	Heart_Atrial_Appendage	0.893325	SEC31B	intron_10_102247855_102248615	ENSG00000075826.17	1.4321
intron_10_100529506_100529767	0.138478	Heart_Atrial_Appendage	0.893325	ENSG00000255339	intron_10_102289263_102289524	ENSG00000255339.6	1.48148
intron_10_100529506_100529767	0.138478	Heart_Atrial_Appendage	0.893325	NDUFB8	intron_10_102289263_102289524	ENSG00000166136.16	1.48148
intron_10_100529506_100529858	0.138478	Heart_Atrial_Appendage	0.893325	NDUFB8	intron_10_102289263_102289615	ENSG00000166136.16	-1.48148
intron_10_119500259_119515509	0.150407	Heart_Atrial_Appendage	0.893325	RGS10	intron_10_121259771_121275021	ENSG00000148908.15	-1.4381
intron_10_119670177_119672255	0.139197	Heart_Atrial_Appendage	0.893325	BAG3	intron_10_121429689_121431767	ENSG00000151929.10	1.47879
intron_10_122980695_122982733	0.15035	Heart_Atrial_Appendage	0.893325	PSTK	intron_10_124740211_124742249	ENSG00000179988.15	-1.4383
intron_10_124497024_124498036	0.139969	Heart_Atrial_Appendage	0.893325	LHPP	intron_10_126185593_126186605	ENSG00000107902.14	1.47591
intron_10_17359600_17390531	0.142979	Heart_Atrial_Appendage	0.893325	ST8SIA6	intron_10_17401599_17432530	ENSG00000148488.17	-1.46479
intron_10_24474060_24494500	0.153572	Heart_Atrial_Appendage	0.893325	KIAA1217	intron_10_24762989_24783429	ENSG00000120549.19	1.42703
intron_10_24474060_24495147	0.153572	Heart_Atrial_Appendage	0.893325	KIAA1217	intron_10_24762989_24784076	ENSG00000120549.19	-1.42703
intron_10_27024559_27028852	0.149045	Heart_Atrial_Appendage	0.893325	ANKRD26	intron_10_27313488_27317781	ENSG00000107890.17	1.44291
intron_10_28608431_28610699	0.13741	Heart_Atrial_Appendage	0.893325	WAC	intron_10_28897360_28899628	ENSG00000095787.26	-1.48551
intron_10_28608431_28610708	0.13741	Heart_Atrial_Appendage	0.893325	WAC	intron_10_28897360_28899637	ENSG00000095787.26	1.48551
intron_10_29531288_29532002	0.140462	Heart_Atrial_Appendage	0.893325	SVIL	intron_10_29820217_29820931	ENSG00000197321.16	1.47407
intron_10_29531288_29550597	0.140462	Heart_Atrial_Appendage	0.893325	SVIL	intron_10_29820217_29839526	ENSG00000197321.16	-1.47407
intron_10_42802218_42816599	0.1474	Heart_Atrial_Appendage	0.893325	BMS1	intron_10_43297666_43312047	ENSG00000165733.8	-1.44878
intron_10_5884077_5885723	0.141826	Heart_Atrial_Appendage	0.893325	ANKRD16	intron_10_5926040_5927686	ENSG00000134461.16	-1.46903
intron_10_67966802_67988663	0.136673	Heart_Atrial_Appendage	0.893325	HERC4	intron_10_69726559_69748420	ENSG00000148634.16	1.48829
intron_10_68338642_68339140	0.138086	Heart_Atrial_Appendage	0.893325	HNRNPH3	intron_10_70098399_70098897	ENSG00000096746.18	-1.48295
intron_10_68338687_68339140	0.138086	Heart_Atrial_Appendage	0.893325	HNRNPH3	intron_10_70098444_70098897	ENSG00000096746.18	1.48295
intron_10_68345911_68346007	0.153419	Heart_Atrial_Appendage	0.893325	RUFY2	intron_10_70105668_70105764	ENSG00000204130.14	1.42756
intron_10_70376596_70382549	0.142596	Heart_Atrial_Appendage	0.893325	LRRC20	intron_10_72136352_72142305	ENSG00000172731.15	-1.46619
intron_10_80509471_80512144	0.141694	Heart_Atrial_Appendage	0.893325	TSPAN14	intron_10_82269227_82271900	ENSG00000108219.16	-1.46951
intron_10_97396301_97400305	0.143868	Heart_Atrial_Appendage	0.893325	RRP12	intron_10_99156058_99160062	ENSG00000052749.14	-1.46154
intron_11_105025600_105026226	0.148988	Heart_Atrial_Appendage	0.893325	CASP1	intron_11_104896327_104896953	ENSG00000137752.25	1.44311
intron_11_105026356_105026842	0.148988	Heart_Atrial_Appendage	0.893325	CASP1	intron_11_104897083_104897569	ENSG00000137752.25	-1.44311
intron_11_105026951_105029124	0.148988	Heart_Atrial_Appendage	0.893325	CASP1	intron_11_104897678_104899851	ENSG00000137752.25	1.44311
intron_11_105031280_105033064	0.150682	Heart_Atrial_Appendage	0.893325	CASP1	intron_11_104902007_104903791	ENSG00000137752.25	-1.43713
intron_11_105034388_105035107	0.143994	Heart_Atrial_Appendage	0.893325	CASP1	intron_11_104905115_104905834	ENSG00000137752.25	-1.46108
intron_11_114444652_114445979	0.150466	Heart_Atrial_Appendage	0.893325	REXO2	intron_11_114315374_114316701	ENSG00000076043.11	-1.43789
intron_11_117181971_117182060	0.151046	Heart_Atrial_Appendage	0.893325	SIDT2	intron_11_117052687_117052776	ENSG00000149577.16	-1.43585
intron_11_117182105_117182519	0.151046	Heart_Atrial_Appendage	0.893325	SIDT2	intron_11_117052821_117053235	ENSG00000149577.16	1.43585
intron_11_117182620_117182723	0.152209	Heart_Atrial_Appendage	0.893325	SIDT2	intron_11_117053336_117053439	ENSG00000149577.16	1.43177
intron_11_119026688_119026937	0.1437	Heart_Atrial_Appendage	0.893325	SLC37A4	intron_11_118897398_118897647	ENSG00000137700.19	1.46215
intron_11_120325368_120327441	0.152529	Heart_Atrial_Appendage	0.893325	TLCD5	intron_11_120196077_120198150	ENSG00000181264.9	1.43066
intron_11_120325368_120329977	0.152529	Heart_Atrial_Appendage	0.893325	TLCD5	intron_11_120196077_120200686	ENSG00000181264.9	-1.43066
intron_11_16803295_16813113	0.153027	Heart_Atrial_Appendage	0.893325	PLEKHA7	intron_11_16824842_16834660	ENSG00000166689.18	-1.42892
intron_11_1853197_1880087	0.145794	Heart_Atrial_Appendage	0.893325	LSP1	intron_11_1874427_1901317	ENSG00000130592.17	1.45455
intron_11_3102281_3103239	0.152275	Heart_Atrial_Appendage	0.893325	OSBPL5	intron_11_3123511_3124469	ENSG00000021762.20	1.43154
intron_11_45861032_45867612	0.151129	Heart_Atrial_Appendage	0.893325	CRY2	intron_11_45882583_45889163	ENSG00000121671.12	1.43555
intron_11_57426352_57426588	0.151349	Heart_Atrial_Appendage	0.893325	SLC43A3	intron_11_57193825_57194061	ENSG00000134802.18	-1.43478
intron_11_57426352_57427062	0.1389	Heart_Atrial_Appendage	0.893325	SLC43A3	intron_11_57193825_57194535	ENSG00000134802.18	1.4799
intron_11_60179965_60181581	0.13778	Heart_Atrial_Appendage	0.893325	MS4A6A	intron_11_59947438_59949054	ENSG00000110077.15	1.48411
intron_11_60939638_60942035	0.14901	Heart_Atrial_Appendage	0.893325	SLC15A3	intron_11_60707110_60709507	ENSG00000110446.12	-1.44304
intron_11_60941290_60942035	0.1536	Heart_Atrial_Appendage	0.893325	SLC15A3	intron_11_60708762_60709507	ENSG00000110446.12	1.42693
intron_11_61950427_61955107	0.151349	Heart_Atrial_Appendage	0.893325	BEST1	intron_11_61717899_61722579	ENSG00000167995.17	-1.43478
intron_11_65583765_65584241	0.14747	Heart_Atrial_Appendage	0.893325	EHBP1L1	intron_11_65351236_65351712	ENSG00000173442.13	-1.44853
intron_11_68439916_68445573	0.147603	Heart_Atrial_Appendage	0.893325	LRP5	intron_11_68207384_68213041	ENSG00000162337.12	-1.44805
intron_11_688460_691501	0.143403	Heart_Atrial_Appendage	0.893325	DEAF1	intron_11_688460_691501	ENSG00000177030.19	1.46324
intron_11_695846_698869	0.143403	Heart_Atrial_Appendage	0.893325	TMEM80	intron_11_695846_698869	ENSG00000177042.16	-1.46324
intron_11_72295648_72301803	0.144386	Heart_Atrial_Appendage	0.893325	CLPB	intron_11_72006692_72012847	ENSG00000162129.15	-1.45965
intron_11_72631139_72642254	0.146609	Heart_Atrial_Appendage	0.893325	PDE2A	intron_11_72342183_72353298	ENSG00000186642.16	1.45161
intron_11_73716362_73718613	0.144769	Heart_Atrial_Appendage	0.893325	RAB6A	intron_11_73427407_73429658	ENSG00000175582.20	1.45826
intron_11_73716362_73718785	0.144769	Heart_Atrial_Appendage	0.893325	RAB6A	intron_11_73427407_73429830	ENSG00000175582.20	-1.45826
intron_11_73718718_73720846	0.144769	Heart_Atrial_Appendage	0.893325	RAB6A	intron_11_73429763_73431891	ENSG00000175582.20	1.45826
intron_11_73718890_73720846	0.144769	Heart_Atrial_Appendage	0.893325	RAB6A	intron_11_73429935_73431891	ENSG00000175582.20	-1.45826
intron_12_101753539_101757212	0.138269	Heart_Atrial_Appendage	0.893325	GNPTAB	intron_12_102147317_102150990	ENSG00000111670.16	-1.48227
intron_12_104019676_104049895	0.143573	Heart_Atrial_Appendage	0.893325	GLT8D2	intron_12_104413454_104443673	ENSG00000120820.13	-1.46261
intron_12_106311232_106312293	0.152243	Heart_Atrial_Appendage	0.893325	TCP11L2	intron_12_106705010_106706071	ENSG00000166046.11	1.43165
intron_12_109533558_109534591	0.149505	Heart_Atrial_Appendage	0.893325	UBE3B	intron_12_109971363_109972396	ENSG00000151148.14	-1.44128
intron_12_110377617_110377705	0.151349	Heart_Atrial_Appendage	0.893325	ANAPC7	intron_12_110815422_110815510	ENSG00000196510.14	-1.43478
intron_12_111890144_111892967	0.139338	Heart_Atrial_Appendage	0.893325	MAPKAPK5	intron_12_112327948_112330771	ENSG00000089022.14	1.47826
intron_12_1190052_1236769	0.140651	Heart_Atrial_Appendage	0.893325	ERC1	intron_12_1299218_1345935	ENSG00000082805.21	1.47337
intron_12_120579923_120580996	0.147343	Heart_Atrial_Appendage	0.893325	POP5	intron_12_121017726_121018799	ENSG00000167272.11	1.44898
intron_12_121160974_121162424	0.149846	Heart_Atrial_Appendage	0.893325	P2RX7	intron_12_121598777_121600227	ENSG00000089041.17	1.44008
intron_12_121748442_121750380	0.137466	Heart_Atrial_Appendage	0.893325	TMEM120B	intron_12_122186348_122188286	ENSG00000188735.13	-1.48529
intron_12_122940284_122944391	0.138336	Heart_Atrial_Appendage	0.893325	ABCB9	intron_12_123424831_123428938	ENSG00000150967.19	-1.48201
intron_12_122940995_122944391	0.138336	Heart_Atrial_Appendage	0.893325	ABCB9	intron_12_123425542_123428938	ENSG00000150967.19	1.48201
intron_12_124810289_124811870	0.151371	Heart_Atrial_Appendage	0.893325	SCARB1	intron_12_125294835_125296416	ENSG00000073060.17	1.43471
intron_12_124953996_124954087	0.137584	Heart_Atrial_Appendage	0.893325	DHX37	intron_12_125438542_125438633	ENSG00000150990.9	1.48485
intron_12_132091516_132103997	0.150748	Heart_Atrial_Appendage	0.893325	ENSG00000291171	intron_12_132576061_132588542	ENSG00000291171.1	-1.43689
intron_12_4534302_4536017	0.153572	Heart_Atrial_Appendage	0.893325	C12orf4	intron_12_4643468_4645183	ENSG00000047621.12	1.42703
intron_12_48119406_48122767	0.140683	Heart_Atrial_Appendage	0.893325	PFKM	intron_12_48513189_48516550	ENSG00000152556.17	-1.47325
intron_12_53669948_53672576	0.141102	Heart_Atrial_Appendage	0.893325	ATP5MC2	intron_12_54063732_54066360	ENSG00000135390.21	-1.4717
intron_12_53672645_53676176	0.136075	Heart_Atrial_Appendage	0.893325	ATP5MC2	intron_12_54066429_54069960	ENSG00000135390.21	1.49057
intron_12_55990804_55991360	0.143195	Heart_Atrial_Appendage	0.893325	RAB5B	intron_12_56384588_56385144	ENSG00000111540.16	-1.464
intron_12_55997339_56002212	0.141516	Heart_Atrial_Appendage	0.893325	SUOX	intron_12_56391123_56395996	ENSG00000139531.13	1.47017
intron_12_56243392_56243785	0.152543	Heart_Atrial_Appendage	0.893325	ANKRD52	intron_12_56637176_56637569	ENSG00000139645.11	-1.4306
intron_12_56724523_56724962	0.147186	Heart_Atrial_Appendage	0.893325	NACA	intron_12_57118307_57118746	ENSG00000196531.14	-1.44954
intron_12_57611991_57612930	0.145766	Heart_Atrial_Appendage	0.893325	ARHGEF25	intron_12_58005774_58006713	ENSG00000240771.8	1.45465
intron_12_57612896_57613041	0.145766	Heart_Atrial_Appendage	0.893325	ARHGEF25	intron_12_58006679_58006824	ENSG00000240771.8	-1.45465
intron_12_57613144_57613264	0.145766	Heart_Atrial_Appendage	0.893325	ARHGEF25	intron_12_58006927_58007047	ENSG00000240771.8	1.45465
intron_12_62306058_62314790	0.151349	Heart_Atrial_Appendage	0.893325	USP15	intron_12_62699839_62708571	ENSG00000135655.16	1.43478
intron_12_63569349_63570758	0.152838	Heart_Atrial_Appendage	0.893325	DPY19L2	intron_12_63963129_63964538	ENSG00000177990.12	-1.42958
intron_12_68335780_68348501	0.141901	Heart_Atrial_Appendage	0.893325	LINC02384	intron_12_68729560_68742281	ENSG00000251301.8	1.46875
intron_12_7120625_7122245	0.15048	Heart_Atrial_Appendage	0.893325	C1RL-AS1	intron_12_7273221_7274841	ENSG00000205885.8	1.43784
intron_12_7367331_7368087	0.148495	Heart_Atrial_Appendage	0.893325	CD163L1	intron_12_7519927_7520683	ENSG00000177675.9	1.44487
intron_12_80366637_80367561	0.153347	Heart_Atrial_Appendage	0.893325	OTOGL	intron_12_80760417_80761341	ENSG00000165899.12	-1.42781
intron_12_89421257_89425161	0.136588	Heart_Atrial_Appendage	0.893325	POC1B	intron_12_89815034_89818938	ENSG00000139323.14	-1.48862
intron_12_95028524_95031349	0.141659	Heart_Atrial_Appendage	0.893325	NR2C1	intron_12_95422300_95425125	ENSG00000120798.17	-1.46964
intron_12_95031488_95040476	0.140693	Heart_Atrial_Appendage	0.893325	NR2C1	intron_12_95425264_95434252	ENSG00000120798.17	1.47321
intron_12_9688086_9692828	0.152293	Heart_Atrial_Appendage	0.893325	CLEC2D	intron_12_9840682_9845424	ENSG00000069493.15	1.43148
intron_12_9688161_9692828	0.152293	Heart_Atrial_Appendage	0.893325	CLEC2D	intron_12_9840757_9845424	ENSG00000069493.15	-1.43148
intron_13_112878303_112881876	0.149535	Heart_Atrial_Appendage	0.893325	ATP11A	intron_13_113532617_113536190	ENSG00000068650.19	1.44118
intron_13_113500149_113501752	0.14385	Heart_Atrial_Appendage	0.893325	TMCO3	intron_13_114154464_114156067	ENSG00000150403.18	1.4616
intron_13_28177935_28220231	0.135902	Heart_Atrial_Appendage	0.893325	PAN3	intron_13_28752072_28794368	ENSG00000152520.14	1.49123
intron_13_32755956_32758087	0.14036	Heart_Atrial_Appendage	0.893325	PDS5B	intron_13_33330094_33332225	ENSG00000083642.19	1.47445
intron_13_32764588_32770121	0.152529	Heart_Atrial_Appendage	0.893325	PDS5B	intron_13_33338726_33344259	ENSG00000083642.19	-1.43066
intron_13_32764594_32770121	0.152529	Heart_Atrial_Appendage	0.893325	PDS5B	intron_13_33338732_33344259	ENSG00000083642.19	1.43066
intron_13_32770761_32773189	0.146347	Heart_Atrial_Appendage	0.893325	PDS5B	intron_13_33344899_33347327	ENSG00000083642.19	1.45255
intron_13_49522107_49523175	0.145248	Heart_Atrial_Appendage	0.893325	PHF11	intron_13_50096243_50097311	ENSG00000136147.18	1.45652
intron_13_49524216_49526387	0.152861	Heart_Atrial_Appendage	0.893325	PHF11	intron_13_50098352_50100523	ENSG00000136147.18	1.4295
intron_13_52133815_52136116	0.15271	Heart_Atrial_Appendage	0.893325	NEK3	intron_13_52707951_52710252	ENSG00000136098.17	1.43003
intron_14_104581625_104586415	0.153325	Heart_Atrial_Appendage	0.893325	C14orf180	intron_14_105047962_105052752	ENSG00000184601.11	-1.42788
intron_14_104588309_104588578	0.137284	Heart_Atrial_Appendage	0.893325	C14orf180	intron_14_105054646_105054915	ENSG00000184601.11	-1.48598
intron_14_104588309_104588622	0.137284	Heart_Atrial_Appendage	0.893325	C14orf180	intron_14_105054646_105054959	ENSG00000184601.11	1.48598
intron_14_22833482_22834172	0.144075	Heart_Atrial_Appendage	0.893325	MRPL52	intron_14_23302691_23303381	ENSG00000172590.18	-1.46078
intron_14_24370594_24371718	0.140318	Heart_Atrial_Appendage	0.893325	NFATC4	intron_14_24839800_24840924	ENSG00000100968.14	1.47461
intron_14_24370594_24372441	0.140318	Heart_Atrial_Appendage	0.893325	NFATC4	intron_14_24839800_24841647	ENSG00000100968.14	-1.47461
intron_14_24440926_24441674	0.152055	Heart_Atrial_Appendage	0.893325	SDR39U1	intron_14_24910132_24910880	ENSG00000100445.18	-1.43231
intron_14_24440926_24442178	0.148941	Heart_Atrial_Appendage	0.893325	SDR39U1	intron_14_24910132_24911384	ENSG00000100445.18	1.44328
intron_14_35102729_35106367	0.147364	Heart_Atrial_Appendage	0.893325	FAM177A1	intron_14_35571935_35575573	ENSG00000151327.14	-1.44891
intron_14_35110629_35116610	0.140462	Heart_Atrial_Appendage	0.893325	PPP2R3C	intron_14_35579835_35585816	ENSG00000092020.11	1.47407
intron_14_35110629_35121902	0.140462	Heart_Atrial_Appendage	0.893325	PPP2R3C	intron_14_35579835_35591108	ENSG00000092020.11	-1.47407
intron_14_35110642_35112864	0.140462	Heart_Atrial_Appendage	0.893325	FAM177A1	intron_14_35579848_35582070	ENSG00000151327.14	-1.47407
intron_14_50920623_50920956	0.144465	Heart_Atrial_Appendage	0.893325	PYGL	intron_14_51387341_51387674	ENSG00000100504.17	1.45936
intron_14_51860790_51877617	0.136538	Heart_Atrial_Appendage	0.893325	GNG2	intron_14_52327508_52344335	ENSG00000186469.9	-1.48881
intron_14_59474526_59475869	0.137293	Heart_Atrial_Appendage	0.893325	L3HYPDH	intron_14_59941244_59942587	ENSG00000126790.12	-1.48595
intron_14_70342729_70359519	0.145435	Heart_Atrial_Appendage	0.893325	COX16	intron_14_70809446_70826236	ENSG00000133983.16	-1.45585
intron_14_73574407_73574908	0.150187	Heart_Atrial_Appendage	0.893325	ACOT2	intron_14_74041111_74041612	ENSG00000119673.16	1.43887
intron_14_74529122_74532426	0.141053	Heart_Atrial_Appendage	0.893325	LTBP2	intron_14_74995825_74999129	ENSG00000119681.12	-1.47188
intron_14_75294541_75294677	0.144005	Heart_Atrial_Appendage	0.893325	LINC01220	intron_14_75761244_75761380	ENSG00000259687.4	-1.46104
intron_14_75294541_75296120	0.144005	Heart_Atrial_Appendage	0.893325	LINC01220	intron_14_75761244_75762823	ENSG00000259687.4	1.46104
intron_14_89412490_89416871	0.142761	Heart_Atrial_Appendage	0.893325	FOXN3	intron_14_89878834_89883215	ENSG00000053254.16	1.46559
intron_14_89412490_89486569	0.14166	Heart_Atrial_Appendage	0.893325	ENSG00000259053	intron_14_89878834_89952913	ENSG00000259053.1	-1.46964
intron_14_89412490_89486569	0.14166	Heart_Atrial_Appendage	0.893325	FOXN3	intron_14_89878834_89952913	ENSG00000053254.16	-1.46964
intron_14_93251652_93253647	0.136653	Heart_Atrial_Appendage	0.893325	BTBD7	intron_14_93717998_93719993	ENSG00000011114.15	-1.48837
intron_14_93296157_93332820	0.147708	Heart_Atrial_Appendage	0.893325	BTBD7	intron_14_93762503_93799166	ENSG00000011114.15	-1.44767
intron_14_99898302_99900929	0.148386	Heart_Atrial_Appendage	0.893325	EML1	intron_14_100364639_100367266	ENSG00000066629.19	1.44526
intron_15_41243739_41256910	0.150826	Heart_Atrial_Appendage	0.893325	CHP1	intron_15_41535937_41549108	ENSG00000187446.12	1.43662
intron_15_41286100_41298041	0.151657	Heart_Atrial_Appendage	0.893325	OIP5-AS1	intron_15_41578298_41590239	ENSG00000247556.7	-1.4337
intron_15_41286100_41308567	0.151657	Heart_Atrial_Appendage	0.893325	ENSG00000285920	intron_15_41578298_41600765	ENSG00000285920.2	1.4337
intron_15_41286100_41308567	0.151657	Heart_Atrial_Appendage	0.893325	OIP5-AS1	intron_15_41578298_41600765	ENSG00000247556.7	1.4337
intron_15_41297929_41298041	0.150086	Heart_Atrial_Appendage	0.893325	OIP5-AS1	intron_15_41590127_41590239	ENSG00000247556.7	1.43923
intron_15_42411345_42412086	0.148817	Heart_Atrial_Appendage	0.893325	CAPN3	intron_15_42703543_42704284	ENSG00000092529.25	1.44372
intron_15_52564246_52568848	0.150928	Heart_Atrial_Appendage	0.893325	ARPP19	intron_15_52856443_52861045	ENSG00000128989.11	1.43626
intron_15_55317867_55318864	0.145622	Heart_Atrial_Appendage	0.893325	PIGBOS1	intron_15_55610065_55611062	ENSG00000225973.4	-1.45517
intron_15_55317867_55318907	0.145622	Heart_Atrial_Appendage	0.893325	PIGBOS1	intron_15_55610065_55611105	ENSG00000225973.4	-1.45517
intron_15_63287546_63302345	0.144875	Heart_Atrial_Appendage	0.893325	APH1B	intron_15_63579745_63594544	ENSG00000138613.14	-1.45788
intron_15_71256715_71411687	0.145077	Heart_Atrial_Appendage	0.893325	THSD4	intron_15_71549054_71704026	ENSG00000187720.15	-1.45714
intron_15_74458896_74461108	0.138873	Heart_Atrial_Appendage	0.893325	UBL7	intron_15_74751237_74753449	ENSG00000138629.16	-1.48
intron_15_74813029_74816157	0.151397	Heart_Atrial_Appendage	0.893325	LMAN1L	intron_15_75105370_75108498	ENSG00000140506.17	1.43462
intron_15_74823682_74824351	0.137199	Heart_Atrial_Appendage	0.893325	ENSG00000261606	intron_15_75116023_75116692	ENSG00000261606.5	-1.4863
intron_15_74823682_74824351	0.137199	Heart_Atrial_Appendage	0.893325	LMAN1L	intron_15_75116023_75116692	ENSG00000140506.17	-1.4863
intron_15_74837435_74837751	0.14036	Heart_Atrial_Appendage	0.893325	ULK3	intron_15_75129776_75130092	ENSG00000140474.14	1.47445
intron_15_74837435_74837757	0.14036	Heart_Atrial_Appendage	0.893325	ULK3	intron_15_75129776_75130098	ENSG00000140474.14	-1.47445
intron_15_74838192_74838266	0.14036	Heart_Atrial_Appendage	0.893325	ULK3	intron_15_75130533_75130607	ENSG00000140474.14	1.47445
intron_15_83004972_83008548	0.151744	Heart_Atrial_Appendage	0.893325	C15orf40	intron_15_83673724_83677300	ENSG00000169609.14	-1.4334
intron_15_90911238_90911416	0.145684	Heart_Atrial_Appendage	0.893325	MAN2A2	intron_15_91454468_91454646	ENSG00000196547.15	-1.45495
intron_16_1309773_1312347	0.144041	Heart_Atrial_Appendage	0.893325	UBE2I	intron_16_1359774_1362348	ENSG00000103275.21	1.46091
intron_16_1461674_1465267	0.141608	Heart_Atrial_Appendage	0.893325	CLCN7	intron_16_1511675_1515268	ENSG00000103249.19	1.46983
intron_16_1542076_1554782	0.142692	Heart_Atrial_Appendage	0.893325	TMEM204	intron_16_1592077_1604783	ENSG00000131634.14	1.46584
intron_16_1554040_1557935	0.153258	Heart_Atrial_Appendage	0.893325	IFT140	intron_16_1604041_1607936	ENSG00000187535.14	1.42812
intron_16_1765178_1765960	0.149325	Heart_Atrial_Appendage	0.893325	MAPK8IP3	intron_16_1815179_1815961	ENSG00000138834.15	-1.44192
intron_16_2102256_2102381	0.138389	Heart_Atrial_Appendage	0.893325	PKD1	intron_16_2152257_2152382	ENSG00000008710.20	1.48182
intron_16_21806229_21809646	0.145029	Heart_Atrial_Appendage	0.893325	ENSG00000291066	intron_16_21817550_21820967	ENSG00000291066.1	-1.45732
intron_16_21806229_21809646	0.145029	Heart_Atrial_Appendage	0.893325	RRN3P1	intron_16_21817550_21820967	ENSG00000248124.11	-1.45732
intron_16_21811837_21812286	0.144639	Heart_Atrial_Appendage	0.893325	ENSG00000291066	intron_16_21823158_21823607	ENSG00000291066.1	1.45873
intron_16_21811837_21812286	0.144639	Heart_Atrial_Appendage	0.893325	RRN3P1	intron_16_21823158_21823607	ENSG00000248124.11	1.45873
intron_16_22248815_22250654	0.142168	Heart_Atrial_Appendage	0.893325	EEF2K	intron_16_22260136_22261975	ENSG00000103319.12	-1.46776
intron_16_29087403_29090740	0.143868	Heart_Atrial_Appendage	0.893325	ENSG00000284671	intron_16_29098724_29102061	ENSG00000284671.1	1.46154
intron_16_29971578_29972042	0.140261	Heart_Atrial_Appendage	0.893325	TMEM219	intron_16_29982899_29983363	ENSG00000149932.17	-1.47482
intron_16_29971578_29972950	0.140261	Heart_Atrial_Appendage	0.893325	TMEM219	intron_16_29982899_29984271	ENSG00000149932.17	1.47482
intron_16_29972140_29972950	0.142206	Heart_Atrial_Appendage	0.893325	TMEM219	intron_16_29983461_29984271	ENSG00000149932.17	-1.46763
intron_16_30001040_30001212	0.146158	Heart_Atrial_Appendage	0.893325	INO80E	intron_16_30012361_30012533	ENSG00000169592.15	1.45324
intron_16_3067415_3068180	0.146672	Heart_Atrial_Appendage	0.893325	IL32	intron_16_3117416_3118181	ENSG00000008517.19	-1.45139
intron_16_3067613_3067984	0.146672	Heart_Atrial_Appendage	0.893325	IL32	intron_16_3117614_3117985	ENSG00000008517.19	1.45139
intron_16_75372568_75395090	0.136842	Heart_Atrial_Appendage	0.893325	CFDP1	intron_16_75406466_75428988	ENSG00000153774.9	1.48765
intron_16_80997429_80998285	0.148483	Heart_Atrial_Appendage	0.893325	CMC2	intron_16_81031034_81031890	ENSG00000103121.9	-1.44491
intron_16_84184989_84186901	0.148799	Heart_Atrial_Appendage	0.893325	TAF1C	intron_16_84218595_84220507	ENSG00000103168.17	-1.44379
intron_16_84185060_84186901	0.148799	Heart_Atrial_Appendage	0.893325	TAF1C	intron_16_84218666_84220507	ENSG00000103168.17	1.44379
intron_16_879737_893007	0.140601	Heart_Atrial_Appendage	0.893325	LMF1	intron_16_929737_943007	ENSG00000103227.19	1.47356
intron_17_17138429_17142627	0.145896	Heart_Atrial_Appendage	0.893325	MPRIP	intron_17_17041743_17045941	ENSG00000133030.22	-1.45418
intron_17_17147387_17150144	0.145896	Heart_Atrial_Appendage	0.893325	MPRIP	intron_17_17050701_17053458	ENSG00000133030.22	1.45418
intron_17_17161356_17164109	0.152637	Heart_Atrial_Appendage	0.893325	MPRIP	intron_17_17064670_17067423	ENSG00000133030.22	-1.43028
intron_17_17180669_17184823	0.145896	Heart_Atrial_Appendage	0.893325	MPRIP	intron_17_17083983_17088137	ENSG00000133030.22	-1.45418
intron_17_21183810_21184371	0.147375	Heart_Atrial_Appendage	0.893325	DHRS7B	intron_17_21087123_21087684	ENSG00000109016.18	1.44887
intron_17_27597436_27603834	0.137484	Heart_Atrial_Appendage	0.893325	KSR1	intron_17_25924462_25930860	ENSG00000141068.15	-1.48523
intron_17_29107189_29109858	0.147261	Heart_Atrial_Appendage	0.893325	MYO18A	intron_17_27434207_27436876	ENSG00000196535.20	-1.44928
intron_17_39908214_39908958	0.149279	Heart_Atrial_Appendage	0.893325	GSDMB	intron_17_38064467_38065211	ENSG00000073605.19	1.44208
intron_17_42000570_42003359	0.151004	Heart_Atrial_Appendage	0.893325	DNAJC7	intron_17_40152588_40155377	ENSG00000168259.17	-1.436
intron_17_42000570_42017340	0.151004	Heart_Atrial_Appendage	0.893325	DNAJC7	intron_17_40152588_40169358	ENSG00000168259.17	1.436
intron_17_42674409_42674741	0.140946	Heart_Atrial_Appendage	0.893325	PLEKHH3	intron_17_40826427_40826759	ENSG00000068137.15	1.47228
intron_17_42674409_42676402	0.140946	Heart_Atrial_Appendage	0.893325	PLEKHH3	intron_17_40826427_40828420	ENSG00000068137.15	-1.47228
intron_17_42674875_42676402	0.140946	Heart_Atrial_Appendage	0.893325	PLEKHH3	intron_17_40826893_40828420	ENSG00000068137.15	1.47228
intron_17_43131270_43132599	0.152189	Heart_Atrial_Appendage	0.893325	NBR2	intron_17_41283287_41284616	ENSG00000198496.12	1.43184
intron_17_43131270_43138657	0.153596	Heart_Atrial_Appendage	0.893325	NBR2	intron_17_41283287_41290674	ENSG00000198496.12	-1.42694
intron_17_44807469_44830062	0.144319	Heart_Atrial_Appendage	0.893325	GJC1	intron_17_42884837_42907430	ENSG00000182963.11	1.45989
intron_17_45112704_45113122	0.138098	Heart_Atrial_Appendage	0.893325	PLCD3	intron_17_43190072_43190490	ENSG00000161714.12	1.48291
intron_17_45234849_45236136	0.148936	Heart_Atrial_Appendage	0.893325	FMNL1	intron_17_43312216_43313503	ENSG00000184922.15	-1.4433
intron_17_45236244_45237281	0.13902	Heart_Atrial_Appendage	0.893325	FMNL1	intron_17_43313611_43314648	ENSG00000184922.15	1.47945
intron_17_4596977_4597172	0.14492	Heart_Atrial_Appendage	0.893325	SMTNL2	intron_17_4500272_4500467	ENSG00000188176.12	1.45771
intron_17_50532985_50536421	0.142845	Heart_Atrial_Appendage	0.893325	EPN3	intron_17_48610346_48613782	ENSG00000049283.19	1.46528
intron_17_50665245_50667554	0.145619	Heart_Atrial_Appendage	0.893325	ABCC3	intron_17_48742606_48744915	ENSG00000108846.16	1.45518
intron_17_58207729_58207894	0.152398	Heart_Atrial_Appendage	0.893325	MKS1	intron_17_56285090_56285255	ENSG00000011143.19	1.43111
intron_17_58210724_58210980	0.152398	Heart_Atrial_Appendage	0.893325	MKS1	intron_17_56288085_56288341	ENSG00000011143.19	1.43111
intron_17_58211022_58212378	0.152398	Heart_Atrial_Appendage	0.893325	MKS1	intron_17_56288383_56289739	ENSG00000011143.19	-1.43111
intron_17_58526313_58526682	0.143869	Heart_Atrial_Appendage	0.893325	SEPTIN4	intron_17_56603674_56604043	ENSG00000108387.16	-1.46153
intron_17_58526313_58526932	0.143869	Heart_Atrial_Appendage	0.893325	SEPTIN4	intron_17_56603674_56604293	ENSG00000108387.16	1.46153
intron_17_58703329_58705878	0.143062	Heart_Atrial_Appendage	0.893325	RAD51C	intron_17_56780690_56783239	ENSG00000108384.16	1.46448
intron_17_58720812_58732484	0.141397	Heart_Atrial_Appendage	0.893325	RAD51C	intron_17_56798173_56809845	ENSG00000108384.16	1.47061
intron_17_58730307_58732484	0.147949	Heart_Atrial_Appendage	0.893325	RAD51C	intron_17_56807668_56809845	ENSG00000108384.16	1.44682
intron_17_6641227_6641753	0.150576	Heart_Atrial_Appendage	0.893325	TXNDC17	intron_17_6544547_6545073	ENSG00000129235.11	-1.4375
intron_17_68248705_68250188	0.146976	Heart_Atrial_Appendage	0.893325	AMZ2	intron_17_66244846_66246329	ENSG00000196704.14	-1.4503
intron_17_72071231_72074549	0.147481	Heart_Atrial_Appendage	0.893325	SOX9-AS1	intron_17_70067372_70070690	ENSG00000234899.11	-1.44848
intron_17_73242351_73242896	0.147469	Heart_Atrial_Appendage	0.893325	C17orf80	intron_17_71238490_71239035	ENSG00000141219.16	1.44853
intron_17_7549312_7549471	0.137307	Heart_Atrial_Appendage	0.893325	TNFSF12	intron_17_7452629_7452788	ENSG00000239697.12	-1.48589
intron_17_7549312_7549474	0.137307	Heart_Atrial_Appendage	0.893325	TNFSF12-TNFSF13	intron_17_7452629_7452791	ENSG00000248871.1	-1.48589
intron_17_7549312_7549474	0.137307	Heart_Atrial_Appendage	0.893325	TNFSF12	intron_17_7452629_7452791	ENSG00000239697.12	-1.48589
intron_17_75574260_75574453	0.140265	Heart_Atrial_Appendage	0.893325	LLGL2	intron_17_73570341_73570534	ENSG00000073350.14	-1.4748
intron_17_8228629_8229302	0.151092	Heart_Atrial_Appendage	0.893325	CTC1	intron_17_8131947_8132620	ENSG00000178971.17	-1.43568
intron_17_8228892_8229302	0.151092	Heart_Atrial_Appendage	0.893325	CTC1	intron_17_8132210_8132620	ENSG00000178971.17	1.43568
intron_17_8229922_8230294	0.153213	Heart_Atrial_Appendage	0.893325	CTC1	intron_17_8133240_8133612	ENSG00000178971.17	-1.42827
intron_17_82830717_82870224	0.148165	Heart_Atrial_Appendage	0.893325	TBCD	intron_17_80788593_80828100	ENSG00000141556.22	-1.44604
intron_18_21651763_21656861	0.138696	Heart_Atrial_Appendage	0.893325	ABHD3	intron_18_19231724_19236822	ENSG00000158201.10	-1.48066
intron_18_23617827_23619395	0.14196	Heart_Atrial_Appendage	0.893325	ANKRD29	intron_18_21197791_21199359	ENSG00000154065.17	-1.46853
intron_18_2544759_2547355	0.138603	Heart_Atrial_Appendage	0.893325	METTL4	intron_18_2544758_2547354	ENSG00000101574.15	1.48101
intron_18_48619745_48636614	0.149173	Heart_Atrial_Appendage	0.893325	CTIF	intron_18_46146116_46162985	ENSG00000134030.14	1.44246
intron_18_694334_697240	0.145258	Heart_Atrial_Appendage	0.893325	ENOSF1	intron_18_694334_697240	ENSG00000132199.20	-1.45649
intron_18_79303716_79306986	0.143354	Heart_Atrial_Appendage	0.893325	ATP9B	intron_18_77063716_77066986	ENSG00000166377.21	-1.46341
intron_19_1207203_1218417	0.151287	Heart_Atrial_Appendage	0.893325	STK11	intron_19_1207202_1218416	ENSG00000118046.17	1.435
intron_19_12528696_12551330	0.145634	Heart_Atrial_Appendage	0.893325	ZNF564	intron_19_12639510_12662144	ENSG00000249709.8	-1.45513
intron_19_1367220_1369265	0.137301	Heart_Atrial_Appendage	0.893325	PWWP3A	intron_19_1367219_1369264	ENSG00000160953.17	1.48592
intron_19_1433827_1434737	0.139981	Heart_Atrial_Appendage	0.893325	DAZAP1	intron_19_1433826_1434736	ENSG00000071626.17	1.47586
intron_19_14562575_14563174	0.13741	Heart_Atrial_Appendage	0.893325	TECR	intron_19_14673387_14673986	ENSG00000099797.15	1.48551
intron_19_15249290_15254152	0.140146	Heart_Atrial_Appendage	0.893325	BRD4	intron_19_15360101_15364963	ENSG00000141867.19	-1.47525
intron_19_34209051_34215596	0.142081	Heart_Atrial_Appendage	0.893325	LSM14A	intron_19_34699956_34706501	ENSG00000257103.9	1.46809
intron_19_34682897_34683155	0.152113	Heart_Atrial_Appendage	0.893325	ZNF302	intron_19_35173802_35174060	ENSG00000089335.22	-1.43211
intron_19_35744421_35745125	0.150034	Heart_Atrial_Appendage	0.893325	U2AF1L4	intron_19_36235322_36236026	ENSG00000161265.15	1.43941
intron_19_37358661_37362109	0.13768	Heart_Atrial_Appendage	0.893325	ZNF875	intron_19_37849563_37853011	ENSG00000181666.19	1.48449
intron_19_38192310_38193537	0.152295	Heart_Atrial_Appendage	0.893325	SIPA1L3	intron_19_38682950_38684177	ENSG00000105738.11	1.43147
intron_19_39457740_39458818	0.143238	Heart_Atrial_Appendage	0.893325	SUPT5H	intron_19_39948380_39949458	ENSG00000196235.14	1.46384
intron_19_5110818_5119653	0.153281	Heart_Atrial_Appendage	0.893325	KDM4B	intron_19_5110829_5119664	ENSG00000127663.15	-1.42804
intron_19_51235676_51239518	0.142118	Heart_Atrial_Appendage	0.893325	CD33	intron_19_51738931_51742773	ENSG00000105383.15	1.46795
intron_19_52160591_52168058	0.144559	Heart_Atrial_Appendage	0.893325	ENSG00000267827	intron_19_52663844_52671311	ENSG00000267827.5	-1.45902
intron_19_52160591_52168058	0.144559	Heart_Atrial_Appendage	0.893325	ZNF836	intron_19_52663844_52671311	ENSG00000196267.14	-1.45902
intron_19_53538296_53539216	0.139937	Heart_Atrial_Appendage	0.893325	ZNF331	intron_19_54041550_54042470	ENSG00000130844.19	-1.47603
intron_19_54149758_54152226	0.152164	Heart_Atrial_Appendage	0.893325	CNOT3	intron_19_54653493_54655963	ENSG00000088038.20	-1.43193
intron_19_55489662_55489882	0.150785	Heart_Atrial_Appendage	0.893325	SSC5D	intron_19_56001029_56001249	ENSG00000179954.16	1.43676
intron_19_55489995_55490298	0.150785	Heart_Atrial_Appendage	0.893325	SSC5D	intron_19_56001362_56001665	ENSG00000179954.16	-1.43676
intron_19_58583172_58598967	0.151696	Heart_Atrial_Appendage	0.893325	CENPBD2P	intron_19_59094539_59110334	ENSG00000213753.11	1.43357
intron_19_8426804_8438388	0.149061	Heart_Atrial_Appendage	0.893325	MARCHF2	intron_19_8491688_8503272	ENSG00000099785.11	1.44286
intron_19_9656653_9658009	0.148614	Heart_Atrial_Appendage	0.893325	ZNF562	intron_19_9767329_9768685	ENSG00000171466.10	1.44444
intron_1_110040703_110041536	0.141721	Heart_Atrial_Appendage	0.893325	STRIP1	intron_1_110583325_110584158	ENSG00000143093.15	-1.46941
intron_1_111477775_111477983	0.149733	Heart_Atrial_Appendage	0.893325	C1orf162	intron_1_112020397_112020605	ENSG00000143110.12	-1.44048
intron_1_115286807_115338204	0.138668	Heart_Atrial_Appendage	0.893325	NGF	intron_1_115829428_115880825	ENSG00000134259.6	-1.48077
intron_1_11838660_11840143	0.145961	Heart_Atrial_Appendage	0.893325	CLCN6	intron_1_11898717_11900200	ENSG00000011021.23	1.45395
intron_1_149899672_149900010	0.152292	Heart_Atrial_Appendage	0.893325	BOLA1	intron_1_149871225_149871563	ENSG00000178096.9	1.43148
intron_1_153942356_153942556	0.152196	Heart_Atrial_Appendage	0.893325	DENND4B	intron_1_153914832_153915032	ENSG00000198837.10	-1.43182
intron_1_162655374_162705052	0.147388	Heart_Atrial_Appendage	0.893325	DDR2	intron_1_162625164_162674842	ENSG00000162733.19	1.44882
intron_1_162655374_162719037	0.147388	Heart_Atrial_Appendage	0.893325	DDR2	intron_1_162625164_162688827	ENSG00000162733.19	1.44882
intron_1_16490926_16491010	0.146158	Heart_Atrial_Appendage	0.893325	CROCCP3	intron_1_16817421_16817505	ENSG00000290842.1	1.45324
intron_1_16490926_16491010	0.146158	Heart_Atrial_Appendage	0.893325	CROCCP3	intron_1_16817421_16817505	ENSG00000080947.16	1.45324
intron_1_168004793_168022988	0.145497	Heart_Atrial_Appendage	0.893325	DCAF6	intron_1_167974031_167992226	ENSG00000143164.16	1.45562
intron_1_170532284_170539210	0.137635	Heart_Atrial_Appendage	0.893325	GORAB	intron_1_170501425_170508351	ENSG00000120370.14	1.48466
intron_1_170536421_170539210	0.143444	Heart_Atrial_Appendage	0.893325	GORAB	intron_1_170505562_170508351	ENSG00000120370.14	-1.46309
intron_1_19342864_19344358	0.13935	Heart_Atrial_Appendage	0.893325	CAPZB	intron_1_19669358_19670852	ENSG00000077549.19	1.47822
intron_1_19617336_19622100	0.144551	Heart_Atrial_Appendage	0.893325	MICOS10-NBL1	intron_1_19943830_19948594	ENSG00000270136.6	1.45905
intron_1_19617336_19622100	0.144551	Heart_Atrial_Appendage	0.893325	MICOS10	intron_1_19943830_19948594	ENSG00000173436.15	1.45905
intron_1_203183791_203184576	0.14815	Heart_Atrial_Appendage	0.893325	CHI3L1	intron_1_203152919_203153704	ENSG00000133048.13	1.4461
intron_1_203185385_203186316	0.146099	Heart_Atrial_Appendage	0.893325	CHI3L1	intron_1_203154513_203155444	ENSG00000133048.13	1.45345
intron_1_21472915_21473380	0.148026	Heart_Atrial_Appendage	0.893325	NBPF3	intron_1_21799408_21799873	ENSG00000142794.19	-1.44654
intron_1_21665317_21669254	0.151077	Heart_Atrial_Appendage	0.893325	RAP1GAP	intron_1_21991810_21995747	ENSG00000076864.21	-1.43574
intron_1_21874011_21874406	0.141569	Heart_Atrial_Appendage	0.893325	HSPG2	intron_1_22200504_22200899	ENSG00000142798.20	1.46997
intron_1_219193251_219210532	0.140758	Heart_Atrial_Appendage	0.893325	LYPLAL1	intron_1_219366593_219383874	ENSG00000143353.12	-1.47297
intron_1_225855940_225856652	0.14282	Heart_Atrial_Appendage	0.893325	TMEM63A	intron_1_226043641_226044353	ENSG00000196187.12	1.46537
intron_1_243378863_243426427	0.148216	Heart_Atrial_Appendage	0.893325	SDCCAG8	intron_1_243542165_243589729	ENSG00000054282.16	-1.44586
intron_1_244862730_244863674	0.150919	Heart_Atrial_Appendage	0.893325	HNRNPU	intron_1_245026032_245026976	ENSG00000153187.21	-1.43629
intron_1_26296995_26297427	0.148799	Heart_Atrial_Appendage	0.893325	UBXN11	intron_1_26623486_26623918	ENSG00000158062.21	1.44379
intron_1_26298062_26300926	0.152157	Heart_Atrial_Appendage	0.893325	UBXN11	intron_1_26624553_26627417	ENSG00000158062.21	-1.43195
intron_1_26298062_26306592	0.149662	Heart_Atrial_Appendage	0.893325	UBXN11	intron_1_26624553_26633083	ENSG00000158062.21	1.44073
intron_1_26301024_26301694	0.148799	Heart_Atrial_Appendage	0.893325	UBXN11	intron_1_26627515_26628185	ENSG00000158062.21	-1.44379
intron_1_26301722_26302813	0.148799	Heart_Atrial_Appendage	0.893325	UBXN11	intron_1_26628213_26629304	ENSG00000158062.21	-1.44379
intron_1_30953981_30964674	0.150446	Heart_Atrial_Appendage	0.893325	PUM1	intron_1_31426828_31437521	ENSG00000134644.16	1.43796
intron_1_31059577_31065616	0.135902	Heart_Atrial_Appendage	0.893325	PUM1	intron_1_31532424_31538463	ENSG00000134644.16	-1.49123
intron_1_42748317_42750186	0.152767	Heart_Atrial_Appendage	0.893325	P3H1	intron_1_43213988_43215857	ENSG00000117385.16	-1.42982
intron_1_43307572_43307796	0.14754	Heart_Atrial_Appendage	0.893325	TIE1	intron_1_43773243_43773467	ENSG00000066056.14	-1.44828
intron_1_43307572_43308986	0.14754	Heart_Atrial_Appendage	0.893325	TIE1	intron_1_43773243_43774657	ENSG00000066056.14	1.44828
intron_1_43313968_43317199	0.142845	Heart_Atrial_Appendage	0.893325	TIE1	intron_1_43779639_43782870	ENSG00000066056.14	1.46528
intron_1_43609498_43612768	0.153127	Heart_Atrial_Appendage	0.893325	PTPRF	intron_1_44075169_44078439	ENSG00000142949.17	1.42857
intron_1_43609498_43613618	0.153127	Heart_Atrial_Appendage	0.893325	PTPRF	intron_1_44075169_44079289	ENSG00000142949.17	-1.42857
intron_1_54257186_54281438	0.141458	Heart_Atrial_Appendage	0.893325	SSBP3	intron_1_54722859_54747111	ENSG00000157216.17	-1.47038
intron_1_6468586_6469042	0.138427	Heart_Atrial_Appendage	0.893325	PLEKHG5	intron_1_6528646_6529102	ENSG00000171680.23	-1.48167
intron_1_66534368_66625847	0.140031	Heart_Atrial_Appendage	0.893325	SGIP1	intron_1_67000051_67091530	ENSG00000118473.23	1.47568
intron_1_75724817_75732644	0.148048	Heart_Atrial_Appendage	0.893325	ACADM	intron_1_76190502_76198329	ENSG00000117054.15	1.44646
intron_1_75787604_75789159	0.146306	Heart_Atrial_Appendage	0.893325	RABGGTB	intron_1_76253289_76254844	ENSG00000137955.16	-1.4527
intron_1_77929504_77933282	0.139572	Heart_Atrial_Appendage	0.893325	NEXN	intron_1_78395189_78398967	ENSG00000162614.19	-1.47739
intron_1_84501970_84506011	0.145842	Heart_Atrial_Appendage	0.893325	GNG5	intron_1_84967653_84971694	ENSG00000174021.12	1.45438
intron_1_86352208_86352859	0.138203	Heart_Atrial_Appendage	0.893325	ODF2L	intron_1_86817891_86818542	ENSG00000122417.16	-1.48252
intron_1_86376418_86382242	0.141649	Heart_Atrial_Appendage	0.893325	ODF2L	intron_1_86842101_86847925	ENSG00000122417.16	-1.46968
intron_1_88962145_88964829	0.152529	Heart_Atrial_Appendage	0.893325	KYAT3	intron_1_89427828_89430512	ENSG00000137944.18	1.43066
intron_1_88969467_88988252	0.152529	Heart_Atrial_Appendage	0.893325	KYAT3	intron_1_89435150_89453935	ENSG00000137944.18	-1.43066
intron_1_90982370_91021990	0.147585	Heart_Atrial_Appendage	0.893325	ZNF644	intron_1_91447927_91487547	ENSG00000122482.22	-1.44811
intron_1_91720227_91721955	0.142794	Heart_Atrial_Appendage	0.893325	TGFBR3	intron_1_92185784_92187512	ENSG00000069702.11	1.46547
intron_1_92736627_92784836	0.139067	Heart_Atrial_Appendage	0.893325	EVI5	intron_1_93202184_93250393	ENSG00000067208.17	1.47928
intron_1_95244715_95246756	0.145795	Heart_Atrial_Appendage	0.893325	RWDD3	intron_1_95710271_95712312	ENSG00000122481.17	-1.45455
intron_20_21229115_21232734	0.143053	Heart_Atrial_Appendage	0.893325	KIZ	intron_20_21209753_21213372	ENSG00000088970.16	-1.46452
intron_20_25195867_25207079	0.149709	Heart_Atrial_Appendage	0.893325	ENTPD6	intron_20_25176503_25187715	ENSG00000197586.13	1.44056
intron_20_2658522_2658759	0.149216	Heart_Atrial_Appendage	0.893325	IDH3B	intron_20_2639168_2639405	ENSG00000101365.21	1.44231
intron_20_2658522_2659525	0.149216	Heart_Atrial_Appendage	0.893325	IDH3B	intron_20_2639168_2640171	ENSG00000101365.21	-1.44231
intron_20_2658837_2659525	0.149216	Heart_Atrial_Appendage	0.893325	IDH3B	intron_20_2639483_2640171	ENSG00000101365.21	1.44231
intron_20_2659312_2659525	0.152864	Heart_Atrial_Appendage	0.893325	IDH3B	intron_20_2639958_2640171	ENSG00000101365.21	-1.42949
intron_20_35272145_35278009	0.137058	Heart_Atrial_Appendage	0.893325	MMP24OS	intron_20_33859948_33865812	ENSG00000126005.17	-1.48684
intron_20_35394196_35411940	0.149294	Heart_Atrial_Appendage	0.893325	UQCC1	intron_20_33981999_33999743	ENSG00000101019.22	1.44203
intron_20_5109445_5111500	0.144439	Heart_Atrial_Appendage	0.893325	TMEM230	intron_20_5090091_5092146	ENSG00000089063.15	-1.45946
intron_20_5111605_5112961	0.144439	Heart_Atrial_Appendage	0.893325	TMEM230	intron_20_5092251_5093607	ENSG00000089063.15	-1.45946
intron_20_5115362_5115449	0.14338	Heart_Atrial_Appendage	0.893325	PCNA	intron_20_5096008_5096095	ENSG00000132646.11	1.46332
intron_20_58389517_58418211	0.145583	Heart_Atrial_Appendage	0.893325	VAPB	intron_20_56964573_56993267	ENSG00000124164.16	-1.45531
intron_20_62314440_62314555	0.151648	Heart_Atrial_Appendage	0.893325	LAMA5	intron_20_60889496_60889611	ENSG00000130702.15	1.43373
intron_20_62548000_62549445	0.14429	Heart_Atrial_Appendage	0.893325	CRMA	intron_20_61145207_61146652	ENSG00000174403.17	1.46
intron_20_63661496_63661850	0.140476	Heart_Atrial_Appendage	0.893325	RTEL1-TNFRSF6B	intron_20_62292849_62293203	ENSG00000026036.23	-1.47402
intron_20_63661496_63661850	0.140476	Heart_Atrial_Appendage	0.893325	RTEL1	intron_20_62292849_62293203	ENSG00000258366.12	-1.47402
intron_21_36046011_36053583	0.139228	Heart_Atrial_Appendage	0.893325	SETD4	intron_21_37418309_37425881	ENSG00000185917.14	1.47867
intron_21_36048396_36053583	0.139228	Heart_Atrial_Appendage	0.893325	SETD4	intron_21_37420694_37425881	ENSG00000185917.14	-1.47867
intron_21_37156906_37157161	0.14946	Heart_Atrial_Appendage	0.893325	TTC3	intron_21_38529208_38529463	ENSG00000182670.14	1.44144
intron_21_37156906_37159699	0.14946	Heart_Atrial_Appendage	0.893325	TTC3	intron_21_38529208_38532001	ENSG00000182670.14	-1.44144
intron_21_37157214_37159699	0.14946	Heart_Atrial_Appendage	0.893325	TTC3	intron_21_38529516_38532001	ENSG00000182670.14	1.44144
intron_21_42276945_42282274	0.144269	Heart_Atrial_Appendage	0.893325	ABCG1	intron_21_43697055_43702384	ENSG00000160179.19	-1.46008
intron_21_42291656_42294542	0.153127	Heart_Atrial_Appendage	0.893325	ABCG1	intron_21_43711766_43714652	ENSG00000160179.19	-1.42857
intron_22_16637090_16638579	0.139854	Heart_Atrial_Appendage	0.893325	TPTEP1	intron_22_17117980_17119469	ENSG00000290418.1	-1.47633
intron_22_16637090_16638579	0.139854	Heart_Atrial_Appendage	0.893325	TPTEP1	intron_22_17117980_17119469	ENSG00000100181.23	-1.47633
intron_22_16647785_16648527	0.147295	Heart_Atrial_Appendage	0.893325	TPTEP1	intron_22_17128675_17129417	ENSG00000290418.1	-1.44915
intron_22_20489212_20495760	0.138139	Heart_Atrial_Appendage	0.893325	KLHL22	intron_22_20843499_20850047	ENSG00000099910.17	1.48276
intron_22_24548073_24548917	0.153127	Heart_Atrial_Appendage	0.893325	GUCD1	intron_22_24944041_24944885	ENSG00000138867.17	1.42857
intron_22_24549001_24554949	0.153127	Heart_Atrial_Appendage	0.893325	GUCD1	intron_22_24944969_24950917	ENSG00000138867.17	1.42857
intron_22_29529239_29531831	0.139818	Heart_Atrial_Appendage	0.893325	THOC5	intron_22_29925228_29927820	ENSG00000100296.14	1.47647
intron_22_29550843_29553671	0.153609	Heart_Atrial_Appendage	0.893325	THOC5	intron_22_29946832_29949660	ENSG00000100296.14	1.4269
intron_22_31248769_31258291	0.146523	Heart_Atrial_Appendage	0.893325	LIMK2	intron_22_31644755_31654277	ENSG00000182541.18	-1.45192
intron_22_36254999_36257319	0.141403	Heart_Atrial_Appendage	0.893325	APOL1	intron_22_36651045_36653365	ENSG00000100342.22	1.47059
intron_22_36764036_36766138	0.14594	Heart_Atrial_Appendage	0.893325	IFT27	intron_22_37160080_37162182	ENSG00000100360.15	-1.45402
intron_22_36767862_36775674	0.14278	Heart_Atrial_Appendage	0.893325	IFT27	intron_22_37163906_37171718	ENSG00000100360.15	-1.46552
intron_22_36772721_36775674	0.144353	Heart_Atrial_Appendage	0.893325	IFT27	intron_22_37168765_37171718	ENSG00000100360.15	1.45977
intron_22_37480299_37480721	0.139744	Heart_Atrial_Appendage	0.893325	MFNG	intron_22_37876337_37876759	ENSG00000100060.18	1.47674
intron_22_38739426_38739722	0.13812	Heart_Atrial_Appendage	0.893325	SUN2	intron_22_39135431_39135727	ENSG00000100242.16	-1.48283
intron_22_40417493_40418374	0.151879	Heart_Atrial_Appendage	0.893325	MRTFA	intron_22_40813497_40814378	ENSG00000196588.21	1.43293
intron_22_40799083_40819195	0.146396	Heart_Atrial_Appendage	0.893325	SLC25A17	intron_22_41195087_41215199	ENSG00000100372.15	-1.45238
intron_22_41301772_41320655	0.151435	Heart_Atrial_Appendage	0.893325	ZC3H7B	intron_22_41697776_41716659	ENSG00000100403.12	-1.43448
intron_22_45330731_45332425	0.137364	Heart_Atrial_Appendage	0.893325	FAM118A	intron_22_45726612_45728306	ENSG00000100376.12	1.48568
intron_22_45335382_45336328	0.144458	Heart_Atrial_Appendage	0.893325	FAM118A	intron_22_45731263_45732209	ENSG00000100376.12	-1.45939
intron_22_46676668_46677147	0.150673	Heart_Atrial_Appendage	0.893325	GRAMD4	intron_22_47072565_47073044	ENSG00000075240.17	1.43716
intron_22_49787887_49794034	0.140017	Heart_Atrial_Appendage	0.893325	BRD1	intron_22_50181535_50187682	ENSG00000100425.19	1.47573
intron_22_49921761_49922612	0.138817	Heart_Atrial_Appendage	0.893325	CRELD2	intron_22_50315409_50316260	ENSG00000184164.15	1.48021
intron_2_10423088_10424525	0.140049	Heart_Atrial_Appendage	0.893325	HPCAL1	intron_2_10563214_10564651	ENSG00000115756.13	1.47561
intron_2_10423088_10426724	0.140566	Heart_Atrial_Appendage	0.893325	HPCAL1	intron_2_10563214_10566850	ENSG00000115756.13	-1.47369
intron_2_105816613_105855048	0.145717	Heart_Atrial_Appendage	0.893325	NCK2	intron_2_106433070_106471504	ENSG00000071051.14	1.45483
intron_2_105816613_105855051	0.145717	Heart_Atrial_Appendage	0.893325	NCK2	intron_2_106433070_106471507	ENSG00000071051.14	-1.45483
intron_2_111208661_111208756	0.142053	Heart_Atrial_Appendage	0.893325	MIR4435-2HG	intron_2_111966238_111966333	ENSG00000172965.17	-1.46819
intron_2_151468146_151468641	0.138076	Heart_Atrial_Appendage	0.893325	RIF1	intron_2_152324660_152325155	ENSG00000080345.18	1.48299
intron_2_151468551_151468641	0.138076	Heart_Atrial_Appendage	0.893325	RIF1	intron_2_152325065_152325155	ENSG00000080345.18	-1.48299
intron_2_159780998_159783359	0.148614	Heart_Atrial_Appendage	0.893325	CD302	intron_2_160637509_160639870	ENSG00000241399.7	1.44444
intron_2_159780998_159783359	0.148614	Heart_Atrial_Appendage	0.893325	LY75-CD302	intron_2_160637509_160639870	ENSG00000248672.5	1.44444
intron_2_159783469_159798132	0.139096	Heart_Atrial_Appendage	0.893325	CD302	intron_2_160639980_160654643	ENSG00000241399.7	-1.47917
intron_2_174585611_174597601	0.138281	Heart_Atrial_Appendage	0.893325	WIPF1	intron_2_175450339_175462329	ENSG00000115935.19	1.48222
intron_2_17745951_17753626	0.144217	Heart_Atrial_Appendage	0.893325	SMC6	intron_2_17927218_17934893	ENSG00000163029.16	-1.46026
intron_2_183087192_183095431	0.13919	Heart_Atrial_Appendage	0.893325	DUSP19	intron_2_183951920_183960159	ENSG00000162999.13	1.47881
intron_2_197500439_197501074	0.144943	Heart_Atrial_Appendage	0.893325	HSPE1-MOB4	intron_2_198365163_198365798	ENSG00000270757.1	1.45763
intron_2_197500439_197501074	0.144943	Heart_Atrial_Appendage	0.893325	HSPE1	intron_2_198365163_198365798	ENSG00000115541.11	1.45763
intron_2_207582160_207621806	0.14953	Heart_Atrial_Appendage	0.893325	METTL21A	intron_2_208446884_208486530	ENSG00000144401.14	1.44119
intron_2_207613443_207621806	0.153556	Heart_Atrial_Appendage	0.893325	METTL21A	intron_2_208478167_208486530	ENSG00000144401.14	-1.42708
intron_2_222639695_222640862	0.141916	Heart_Atrial_Appendage	0.893325	FARSB	intron_2_223504414_223505581	ENSG00000116120.11	1.46869
intron_2_237968909_237973092	0.147261	Heart_Atrial_Appendage	0.893325	UBE2F	intron_2_238877551_238881734	ENSG00000184182.19	-1.44928
intron_2_238035940_238041288	0.152927	Heart_Atrial_Appendage	0.893325	UBE2F-SCLY	intron_2_238944581_238949929	ENSG00000258984.5	-1.42927
intron_2_238035940_238041288	0.152927	Heart_Atrial_Appendage	0.893325	UBE2F	intron_2_238944581_238949929	ENSG00000184182.19	-1.42927
intron_2_27131508_27131674	0.149535	Heart_Atrial_Appendage	0.893325	PREB	intron_2_27354376_27354542	ENSG00000138073.14	1.44118
intron_2_38071310_38073516	0.149535	Heart_Atrial_Appendage	0.893325	CYP1B1	intron_2_38298453_38300659	ENSG00000138061.12	-1.44118
intron_2_38071310_38074346	0.149535	Heart_Atrial_Appendage	0.893325	CYP1B1	intron_2_38298453_38301489	ENSG00000138061.12	1.44118
intron_2_39437535_39453839	0.146574	Heart_Atrial_Appendage	0.893325	MAP4K3-DT	intron_2_39664676_39680980	ENSG00000231312.8	-1.45174
intron_2_56342955_56384266	0.150725	Heart_Atrial_Appendage	0.893325	ENSG00000271894	intron_2_56570090_56611401	ENSG00000271894.1	-1.43697
intron_2_68047319_68062945	0.144693	Heart_Atrial_Appendage	0.893325	C1D	intron_2_68274451_68290077	ENSG00000197223.12	1.45854
intron_2_68380904_68382542	0.150193	Heart_Atrial_Appendage	0.893325	PLEK	intron_2_68608036_68609674	ENSG00000115956.10	1.43885
intron_2_69807996_69810594	0.135931	Heart_Atrial_Appendage	0.893325	ANXA4	intron_2_70035128_70037726	ENSG00000196975.16	-1.49111
intron_2_73076182_73088050	0.140057	Heart_Atrial_Appendage	0.893325	RAB11FIP5	intron_2_73303310_73315178	ENSG00000135631.17	1.47558
intron_2_97183654_97185316	0.143031	Heart_Atrial_Appendage	0.893325	ANKRD36	intron_2_97849391_97851053	ENSG00000135976.21	1.4646
intron_2_97694599_97699026	0.140943	Heart_Atrial_Appendage	0.893325	C2orf92	intron_2_98311062_98315489	ENSG00000228486.11	1.47229
intron_2_97772424_97775843	0.136952	Heart_Atrial_Appendage	0.893325	TMEM131	intron_2_98388887_98392306	ENSG00000075568.17	-1.48724
intron_3_108605438_108608089	0.13902	Heart_Atrial_Appendage	0.893325	DZIP3	intron_3_108324285_108326936	ENSG00000198919.13	1.47945
intron_3_11790581_11809517	0.143496	Heart_Atrial_Appendage	0.893325	TAMM41	intron_3_11832055_11850991	ENSG00000144559.11	1.4629
intron_3_11807895_11808335	0.138406	Heart_Atrial_Appendage	0.893325	TAMM41	intron_3_11849369_11849809	ENSG00000144559.11	-1.48175
intron_3_11807895_11809517	0.136474	Heart_Atrial_Appendage	0.893325	TAMM41	intron_3_11849369_11850991	ENSG00000144559.11	1.48905
intron_3_121790215_121795457	0.138873	Heart_Atrial_Appendage	0.893325	IQCB1	intron_3_121509062_121514304	ENSG00000173226.17	1.48
intron_3_121844547_121854687	0.141562	Heart_Atrial_Appendage	0.893325	EAF2	intron_3_121563394_121573534	ENSG00000145088.9	1.47
intron_3_123585794_123629494	0.144749	Heart_Atrial_Appendage	0.893325	MYLK-AS1	intron_3_123304641_123348341	ENSG00000239523.8	1.45833
intron_3_123585801_123611235	0.144749	Heart_Atrial_Appendage	0.893325	MYLK-AS1	intron_3_123304648_123330082	ENSG00000239523.8	-1.45833
intron_3_123585801_123629491	0.144749	Heart_Atrial_Appendage	0.893325	MYLK-AS1	intron_3_123304648_123348338	ENSG00000239523.8	1.45833
intron_3_123585801_123629494	0.144749	Heart_Atrial_Appendage	0.893325	MYLK-AS1	intron_3_123304648_123348341	ENSG00000239523.8	1.45833
intron_3_123682310_123692735	0.141821	Heart_Atrial_Appendage	0.893325	MYLK	intron_3_123401157_123411582	ENSG00000065534.20	1.46904
intron_3_127575809_127575940	0.151583	Heart_Atrial_Appendage	0.893325	TPRA1	intron_3_127294652_127294783	ENSG00000163870.16	-1.43396
intron_3_132682090_132682703	0.136453	Heart_Atrial_Appendage	0.893325	NPHP3-ACAD11	intron_3_132400934_132401547	ENSG00000274810.4	1.48913
intron_3_132682090_132682703	0.136453	Heart_Atrial_Appendage	0.893325	NPHP3	intron_3_132400934_132401547	ENSG00000113971.21	1.48913
intron_3_133652614_133653345	0.153556	Heart_Atrial_Appendage	0.893325	TOPBP1	intron_3_133371458_133372189	ENSG00000163781.14	1.42708
intron_3_133652629_133653345	0.153556	Heart_Atrial_Appendage	0.893325	TOPBP1	intron_3_133371473_133372189	ENSG00000163781.14	-1.42708
intron_3_136842569_136846528	0.151181	Heart_Atrial_Appendage	0.893325	NCK1-DT	intron_3_136561411_136565370	ENSG00000239213.7	-1.43537
intron_3_139518522_139538781	0.137398	Heart_Atrial_Appendage	0.893325	RBP1	intron_3_139237364_139257623	ENSG00000114115.10	-1.48555
intron_3_15601770_15635424	0.144301	Heart_Atrial_Appendage	0.893325	BTD	intron_3_15643277_15676931	ENSG00000169814.17	1.45996
intron_3_157146607_157149287	0.140327	Heart_Atrial_Appendage	0.893325	CCNL1	intron_3_156864396_156867076	ENSG00000163660.12	-1.47458
intron_3_157150381_157151486	0.137312	Heart_Atrial_Appendage	0.893325	CCNL1	intron_3_156868170_156869275	ENSG00000163660.12	1.48588
intron_3_17622765_17623849	0.135849	Heart_Atrial_Appendage	0.893325	TBC1D5	intron_3_17664257_17665341	ENSG00000131374.15	1.49143
intron_3_184299401_184299851	0.151221	Heart_Atrial_Appendage	0.893325	PSMD2	intron_3_184017189_184017639	ENSG00000175166.17	1.43523
intron_3_184299633_184299851	0.151221	Heart_Atrial_Appendage	0.893325	PSMD2	intron_3_184017421_184017639	ENSG00000175166.17	-1.43523
intron_3_184337371_184341724	0.144905	Heart_Atrial_Appendage	0.893325	FAM131A	intron_3_184055159_184059512	ENSG00000175182.15	1.45776
intron_3_197756557_197763466	0.140081	Heart_Atrial_Appendage	0.893325	FYTTD1	intron_3_197483428_197490337	ENSG00000122068.13	-1.47549
intron_3_47319783_47322568	0.143553	Heart_Atrial_Appendage	0.893325	KLHL18	intron_3_47361273_47364058	ENSG00000114648.12	1.46269
intron_3_48565201_48565410	0.146486	Heart_Atrial_Appendage	0.893325	COL7A1	intron_3_48602634_48602843	ENSG00000114270.18	-1.45205
intron_3_50047326_50048245	0.152296	Heart_Atrial_Appendage	0.893325	RBM6	intron_3_50084759_50085678	ENSG00000004534.15	-1.43147
intron_3_50183564_50184592	0.144889	Heart_Atrial_Appendage	0.893325	SEMA3F	intron_3_50220997_50222025	ENSG00000001617.12	-1.45782
intron_3_52700496_52704724	0.146254	Heart_Atrial_Appendage	0.893325	GLT8D1	intron_3_52734512_52738740	ENSG00000016864.19	-1.45289
intron_3_56566759_56566950	0.153386	Heart_Atrial_Appendage	0.893325	CCDC66	intron_3_56600787_56600978	ENSG00000180376.17	1.42767
intron_3_65470484_65478592	0.140072	Heart_Atrial_Appendage	0.893325	MAGI1	intron_3_65456159_65464267	ENSG00000151276.24	-1.47552
intron_3_98501520_98517052	0.1505	Heart_Atrial_Appendage	0.893325	CLDND1	intron_3_98220364_98235896	ENSG00000080822.17	1.43777
intron_3_9933920_9934420	0.148424	Heart_Atrial_Appendage	0.893325	CRELD1	intron_3_9975604_9976104	ENSG00000163703.20	1.44512
intron_3_9943515_9944365	0.137229	Heart_Atrial_Appendage	0.893325	CRELD1	intron_3_9985199_9986049	ENSG00000163703.20	-1.48619
intron_3_9943515_9944365	0.137229	Heart_Atrial_Appendage	0.893325	ENSG00000288550	intron_3_9985199_9986049	ENSG00000288550.3	-1.48619
intron_3_9944095_9944365	0.137229	Heart_Atrial_Appendage	0.893325	CRELD1	intron_3_9985779_9986049	ENSG00000163703.20	1.48619
intron_4_107932133_107944970	0.149061	Heart_Atrial_Appendage	0.893325	CYP2U1	intron_4_108853289_108866126	ENSG00000155016.18	-1.44286
intron_4_112263086_112265009	0.138519	Heart_Atrial_Appendage	0.893325	AP1AR	intron_4_113184242_113186165	ENSG00000138660.12	-1.48133
intron_4_143546047_143546776	0.146158	Heart_Atrial_Appendage	0.893325	SMARCA5	intron_4_144467200_144467929	ENSG00000153147.6	1.45324
intron_4_151679891_151686908	0.143403	Heart_Atrial_Appendage	0.893325	GATB	intron_4_152601043_152608060	ENSG00000059691.12	1.46324
intron_4_173295843_173298115	0.148687	Heart_Atrial_Appendage	0.893325	GALNT7	intron_4_174216994_174219266	ENSG00000109586.12	1.44419
intron_4_184768450_184770255	0.141506	Heart_Atrial_Appendage	0.893325	ACSL1	intron_4_185689604_185691409	ENSG00000151726.16	1.4702
intron_4_184768450_184770399	0.141506	Heart_Atrial_Appendage	0.893325	ACSL1	intron_4_185689604_185691553	ENSG00000151726.16	-1.4702
intron_4_2241093_2241520	0.15242	Heart_Atrial_Appendage	0.893325	ENSG00000290263	intron_4_2242820_2243247	ENSG00000290263.1	-1.43103
intron_4_2241093_2241520	0.15242	Heart_Atrial_Appendage	0.893325	HAUS3	intron_4_2242820_2243247	ENSG00000214367.10	-1.43103
intron_4_2337496_2339453	0.147407	Heart_Atrial_Appendage	0.893325	ZFYVE28	intron_4_2339223_2341180	ENSG00000159733.14	-1.44875
intron_4_47582064_47582869	0.13607	Heart_Atrial_Appendage	0.893325	ATP10D	intron_4_47584081_47584886	ENSG00000145246.14	-1.49059
intron_4_51843267_51863437	0.142467	Heart_Atrial_Appendage	0.893325	DCUN1D4	intron_4_52709433_52729603	ENSG00000109184.15	-1.46667
intron_4_51843742_51863437	0.139572	Heart_Atrial_Appendage	0.893325	DCUN1D4	intron_4_52709908_52729603	ENSG00000109184.15	-1.47739
intron_4_51860663_51863437	0.14429	Heart_Atrial_Appendage	0.893325	DCUN1D4	intron_4_52726829_52729603	ENSG00000109184.15	-1.46
intron_4_51887244_51891760	0.140661	Heart_Atrial_Appendage	0.893325	DCUN1D4	intron_4_52753410_52757926	ENSG00000109184.15	1.47333
intron_4_52078893_52079744	0.151747	Heart_Atrial_Appendage	0.893325	SPATA18	intron_4_52945059_52945910	ENSG00000163071.11	-1.43339
intron_4_54280482_54281581	0.14806	Heart_Atrial_Appendage	0.893325	PDGFRA	intron_4_55146649_55147748	ENSG00000134853.12	1.44642
intron_4_54280482_54285371	0.14806	Heart_Atrial_Appendage	0.893325	ENSG00000282278	intron_4_55146649_55151538	ENSG00000282278.1	-1.44642
intron_4_54280482_54285371	0.14806	Heart_Atrial_Appendage	0.893325	PDGFRA	intron_4_55146649_55151538	ENSG00000134853.12	-1.44642
intron_4_76107793_76112386	0.149153	Heart_Atrial_Appendage	0.893325	ART3	intron_4_77028946_77033539	ENSG00000156219.18	-1.44253
intron_4_76131284_76132523	0.148192	Heart_Atrial_Appendage	0.893325	NUP54	intron_4_77052437_77053676	ENSG00000138750.16	1.44595
intron_4_76163383_76166250	0.137284	Heart_Atrial_Appendage	0.893325	SCARB2	intron_4_77084536_77087403	ENSG00000138760.11	-1.48598
intron_4_76263843_76268660	0.147261	Heart_Atrial_Appendage	0.893325	FAM47E-STBD1	intron_4_77184996_77189813	ENSG00000272414.6	-1.44928
intron_4_76263843_76268660	0.147261	Heart_Atrial_Appendage	0.893325	FAM47E	intron_4_77184996_77189813	ENSG00000189157.14	-1.44928
intron_4_76263843_76309144	0.147261	Heart_Atrial_Appendage	0.893325	FAM47E-STBD1	intron_4_77184996_77230297	ENSG00000272414.6	1.44928
intron_4_88036353_88038251	0.139096	Heart_Atrial_Appendage	0.893325	PKD2	intron_4_88957505_88959403	ENSG00000118762.8	1.47917
intron_5_132384320_132385328	0.142334	Heart_Atrial_Appendage	0.893325	SLC22A5	intron_5_131720012_131721020	ENSG00000197375.14	1.46715
intron_5_134140888_134142185	0.136625	Heart_Atrial_Appendage	0.893325	TCF7	intron_5_133476579_133477876	ENSG00000081059.20	-1.48848
intron_5_134526011_134535858	0.14278	Heart_Atrial_Appendage	0.893325	JADE2	intron_5_133861701_133871548	ENSG00000043143.22	1.46552
intron_5_134738792_134750759	0.145461	Heart_Atrial_Appendage	0.893325	CAMLG	intron_5_134074482_134086449	ENSG00000164615.6	1.45575
intron_5_138386621_138391013	0.148085	Heart_Atrial_Appendage	0.893325	KDM3B	intron_5_137722310_137726702	ENSG00000120733.14	1.44633
intron_5_141931280_141933259	0.139981	Heart_Atrial_Appendage	0.893325	DELE1	intron_5_141310845_141312824	ENSG00000081791.9	-1.47586
intron_5_150903182_150903864	0.135868	Heart_Atrial_Appendage	0.893325	ZNF300	intron_5_150282744_150283426	ENSG00000145908.13	-1.49136
intron_5_171390130_171391305	0.144017	Heart_Atrial_Appendage	0.893325	NPM1	intron_5_170817134_170818309	ENSG00000181163.14	1.46099
intron_5_171405403_171406397	0.145974	Heart_Atrial_Appendage	0.893325	NPM1	intron_5_170832407_170833401	ENSG00000181163.14	-1.4539
intron_5_171405403_171407700	0.145974	Heart_Atrial_Appendage	0.893325	NPM1	intron_5_170832407_170834704	ENSG00000181163.14	1.4539
intron_5_181242345_181243680	0.141082	Heart_Atrial_Appendage	0.893325	RACK1	intron_5_180669345_180670680	ENSG00000204628.12	1.47177
intron_5_181242345_181243692	0.141082	Heart_Atrial_Appendage	0.893325	RACK1	intron_5_180669345_180670692	ENSG00000204628.12	-1.47177
intron_5_32077606_32087131	0.14309	Heart_Atrial_Appendage	0.893325	PDZD2	intron_5_32077712_32087237	ENSG00000133401.16	1.46438
intron_5_38881764_38883827	0.151931	Heart_Atrial_Appendage	0.893325	OSMR	intron_5_38881866_38883929	ENSG00000145623.13	1.43274
intron_5_62403346_62403694	0.150954	Heart_Atrial_Appendage	0.893325	DIMT1	intron_5_61699173_61699521	ENSG00000086189.11	1.43617
intron_5_77451353_77453817	0.141929	Heart_Atrial_Appendage	0.893325	WDR41	intron_5_76747178_76749642	ENSG00000164253.14	-1.46865
intron_5_78839426_78885584	0.149846	Heart_Atrial_Appendage	0.893325	ARSB	intron_5_78135249_78181407	ENSG00000113273.17	-1.44007
intron_6_109392937_109400035	0.141381	Heart_Atrial_Appendage	0.893325	PPIL6	intron_6_109714140_109721238	ENSG00000185250.16	1.47067
intron_6_109400170_109419187	0.142078	Heart_Atrial_Appendage	0.893325	PPIL6	intron_6_109721373_109740390	ENSG00000185250.16	1.4681
intron_6_123498645_123503719	0.150473	Heart_Atrial_Appendage	0.893325	TRDN	intron_6_123819790_123824864	ENSG00000186439.14	1.43786
intron_6_145893393_145894150	0.136712	Heart_Atrial_Appendage	0.893325	SHPRH	intron_6_146214529_146215286	ENSG00000146414.17	1.48815
intron_6_151433230_151436420	0.152109	Heart_Atrial_Appendage	0.893325	RMND1	intron_6_151754365_151757555	ENSG00000155906.20	-1.43212
intron_6_151436554_151445308	0.152109	Heart_Atrial_Appendage	0.893325	RMND1	intron_6_151757689_151766443	ENSG00000155906.20	1.43212
intron_6_18427685_18439684	0.142418	Heart_Atrial_Appendage	0.893325	RNF144B	intron_6_18427916_18439915	ENSG00000137393.10	-1.46685
intron_6_33412422_33412508	0.144048	Heart_Atrial_Appendage	0.893325	PHF1	intron_6_33380199_33380285	ENSG00000112511.18	-1.46088
intron_6_33412422_33412516	0.144048	Heart_Atrial_Appendage	0.893325	PHF1	intron_6_33380199_33380293	ENSG00000112511.18	1.46088
intron_6_33414829_33414955	0.144048	Heart_Atrial_Appendage	0.893325	PHF1	intron_6_33382606_33382732	ENSG00000112511.18	1.46088
intron_6_33682644_33683207	0.139165	Heart_Atrial_Appendage	0.893325	ITPR3	intron_6_33650421_33650984	ENSG00000096433.11	1.47891
intron_6_36443111_36470052	0.145989	Heart_Atrial_Appendage	0.893325	KCTD20	intron_6_36410888_36437829	ENSG00000112078.14	1.45385
intron_6_39907117_39909040	0.148493	Heart_Atrial_Appendage	0.893325	MOCS1	intron_6_39874893_39876816	ENSG00000124615.20	1.44487
intron_6_42211917_42214120	0.141608	Heart_Atrial_Appendage	0.893325	MRPS10	intron_6_42179655_42181858	ENSG00000048544.6	-1.46983
intron_6_5109491_5216618	0.147505	Heart_Atrial_Appendage	0.893325	LYRM4	intron_6_5109725_5216851	ENSG00000214113.11	1.4484
intron_6_73808248_73809984	0.152912	Heart_Atrial_Appendage	0.893325	CD109	intron_6_74517971_74519707	ENSG00000156535.15	-1.42932
intron_6_87564232_87569517	0.136691	Heart_Atrial_Appendage	0.893325	RARS2	intron_6_88273950_88279235	ENSG00000146282.19	1.48823
intron_6_99526109_99531632	0.148117	Heart_Atrial_Appendage	0.893325	TSTD3	intron_6_99973985_99979508	ENSG00000279170.3	1.44622
intron_7_100112917_100113349	0.15202	Heart_Atrial_Appendage	0.893325	TAF6	intron_7_99710540_99710972	ENSG00000106290.16	-1.43243
intron_7_100112917_100113616	0.15202	Heart_Atrial_Appendage	0.893325	TAF6	intron_7_99710540_99711239	ENSG00000106290.16	1.43243
intron_7_100113405_100113616	0.15202	Heart_Atrial_Appendage	0.893325	TAF6	intron_7_99711028_99711239	ENSG00000106290.16	-1.43243
intron_7_100355240_100356394	0.152391	Heart_Atrial_Appendage	0.893325	PILRB	intron_7_99952863_99954017	ENSG00000121716.21	1.43114
intron_7_100355240_100356750	0.152391	Heart_Atrial_Appendage	0.893325	PILRB	intron_7_99952863_99954373	ENSG00000121716.21	-1.43114
intron_7_100355240_100356750	0.152391	Heart_Atrial_Appendage	0.893325	STAG3L5P-PVRIG2P-PILRB	intron_7_99952863_99954373	ENSG00000272752.6	-1.43114
intron_7_100467600_100467695	0.139267	Heart_Atrial_Appendage	0.893325	TSC22D4	intron_7_100065223_100065318	ENSG00000166925.9	1.47853
intron_7_100467600_100474274	0.139267	Heart_Atrial_Appendage	0.893325	TSC22D4	intron_7_100065223_100071897	ENSG00000166925.9	-1.47853
intron_7_101218217_101218319	0.145174	Heart_Atrial_Appendage	0.893325	ZNHIT1	intron_7_100861498_100861600	ENSG00000106400.12	-1.45679
intron_7_117755574_117756555	0.139893	Heart_Atrial_Appendage	0.893325	CTTNBP2	intron_7_117395628_117396609	ENSG00000077063.11	-1.47619
intron_7_139341522_139345501	0.140421	Heart_Atrial_Appendage	0.893325	FMC1-LUC7L2	intron_7_139026268_139030247	ENSG00000269955.2	1.47423
intron_7_139341522_139345501	0.140421	Heart_Atrial_Appendage	0.893325	FMC1	intron_7_139026268_139030247	ENSG00000164898.13	1.47423
intron_7_151010986_151012351	0.148442	Heart_Atrial_Appendage	0.893325	NOS3	intron_7_150708074_150709439	ENSG00000164867.11	1.44505
intron_7_156826744_156833753	0.142837	Heart_Atrial_Appendage	0.893325	LMBR1	intron_7_156619438_156626447	ENSG00000105983.23	1.46531
intron_7_156833792_156836813	0.138438	Heart_Atrial_Appendage	0.893325	LMBR1	intron_7_156626486_156629507	ENSG00000105983.23	-1.48163
intron_7_23260773_23266517	0.136797	Heart_Atrial_Appendage	0.893325	GPNMB	intron_7_23300392_23306136	ENSG00000136235.17	-1.48783
intron_7_30019123_30022665	0.14946	Heart_Atrial_Appendage	0.893325	FKBP14	intron_7_30058739_30062281	ENSG00000106080.11	1.44144
intron_7_40088331_40092785	0.148155	Heart_Atrial_Appendage	0.893325	CDK13	intron_7_40127930_40132384	ENSG00000065883.18	-1.44608
intron_7_40088331_40092965	0.148155	Heart_Atrial_Appendage	0.893325	CDK13	intron_7_40127930_40132564	ENSG00000065883.18	1.44608
intron_7_44579628_44581449	0.150222	Heart_Atrial_Appendage	0.893325	TMED4	intron_7_44619227_44621048	ENSG00000158604.15	-1.43875
intron_7_45064001_45064463	0.153127	Heart_Atrial_Appendage	0.893325	CCM2	intron_7_45103600_45104062	ENSG00000136280.17	1.42857
intron_7_45064646_45068443	0.151423	Heart_Atrial_Appendage	0.893325	CCM2	intron_7_45104245_45108042	ENSG00000136280.17	1.43452
intron_7_45064646_45072726	0.151423	Heart_Atrial_Appendage	0.893325	CCM2	intron_7_45104245_45112325	ENSG00000136280.17	-1.43452
intron_7_45072783_45073460	0.143867	Heart_Atrial_Appendage	0.893325	CCM2	intron_7_45112382_45113059	ENSG00000136280.17	-1.46154
intron_7_45109287_45111664	0.149127	Heart_Atrial_Appendage	0.893325	TBRG4	intron_7_45148886_45151263	ENSG00000136270.14	-1.44262
intron_7_45724480_45726184	0.152915	Heart_Atrial_Appendage	0.893325	ENSG00000291207	intron_7_45764079_45765783	ENSG00000291207.1	1.42931
intron_7_64831076_64831451	0.14433	Heart_Atrial_Appendage	0.893325	ZNF138	intron_7_64291454_64291829	ENSG00000197008.10	-1.45985
intron_7_90405608_90412644	0.136015	Heart_Atrial_Appendage	0.893325	CLDN12	intron_7_90034922_90041958	ENSG00000157224.16	-1.4908
intron_7_94599723_94600646	0.152759	Heart_Atrial_Appendage	0.893325	SGCE	intron_7_94229035_94229958	ENSG00000127990.19	1.42985
intron_7_94618956_94623325	0.15193	Heart_Atrial_Appendage	0.893325	SGCE	intron_7_94248268_94252637	ENSG00000127990.19	-1.43275
intron_7_94622626_94623325	0.15193	Heart_Atrial_Appendage	0.893325	SGCE	intron_7_94251938_94252637	ENSG00000127990.19	1.43275
intron_7_94628359_94629719	0.15193	Heart_Atrial_Appendage	0.893325	SGCE	intron_7_94257671_94259031	ENSG00000127990.19	-1.43275
intron_7_94628359_94655990	0.15193	Heart_Atrial_Appendage	0.893325	SGCE	intron_7_94257671_94285302	ENSG00000127990.19	1.43275
intron_7_98959490_98961261	0.144303	Heart_Atrial_Appendage	0.893325	TRRAP	intron_7_98557113_98558884	ENSG00000196367.15	1.45995
intron_7_98977076_98978211	0.150698	Heart_Atrial_Appendage	0.893325	TRRAP	intron_7_98574699_98575834	ENSG00000196367.15	1.43707
intron_8_132710982_132713995	0.14711	Heart_Atrial_Appendage	0.893325	TMEM71	intron_8_133723228_133726241	ENSG00000165071.15	1.44981
intron_8_132941542_132948776	0.143868	Heart_Atrial_Appendage	0.893325	TG	intron_8_133953787_133961021	ENSG00000042832.12	1.46154
intron_8_143791440_143791876	0.137485	Heart_Atrial_Appendage	0.893325	SCRIB	intron_8_144873610_144874046	ENSG00000180900.20	-1.48522
intron_8_143791440_143791991	0.137485	Heart_Atrial_Appendage	0.893325	SCRIB	intron_8_144873610_144874161	ENSG00000180900.20	-1.48522
intron_8_143791913_143791991	0.137485	Heart_Atrial_Appendage	0.893325	SCRIB	intron_8_144874083_144874161	ENSG00000180900.20	1.48522
intron_8_143792405_143792485	0.137485	Heart_Atrial_Appendage	0.893325	SCRIB	intron_8_144874575_144874655	ENSG00000180900.20	-1.48522
intron_8_143804825_143804934	0.13926	Heart_Atrial_Appendage	0.893325	SCRIB	intron_8_144886995_144887104	ENSG00000180900.20	1.47855
intron_8_19962219_19965310	0.136245	Heart_Atrial_Appendage	0.893325	LPL	intron_8_19819730_19822821	ENSG00000175445.17	-1.48992
intron_8_21971941_21974670	0.139096	Heart_Atrial_Appendage	0.893325	XPO7	intron_8_21829452_21832181	ENSG00000130227.17	-1.47917
intron_8_21971968_21974670	0.139096	Heart_Atrial_Appendage	0.893325	XPO7	intron_8_21829479_21832181	ENSG00000130227.17	1.47917
intron_8_23434478_23435392	0.146411	Heart_Atrial_Appendage	0.893325	ENTPD4	intron_8_23291991_23292905	ENSG00000197217.13	-1.45233
intron_8_23434681_23435392	0.142498	Heart_Atrial_Appendage	0.893325	ENTPD4	intron_8_23292194_23292905	ENSG00000197217.13	1.46655
intron_8_23726737_23726851	0.135985	Heart_Atrial_Appendage	0.893325	ENSG00000254002	intron_8_23584250_23584364	ENSG00000254002.4	1.49091
intron_8_51845763_51860845	0.144749	Heart_Atrial_Appendage	0.893325	PCMTD1	intron_8_52758323_52773405	ENSG00000168300.14	-1.45833
intron_8_51845763_51898930	0.144749	Heart_Atrial_Appendage	0.893325	PCMTD1	intron_8_52758323_52811490	ENSG00000168300.14	1.45833
intron_8_55792784_55795978	0.150846	Heart_Atrial_Appendage	0.893325	TGS1	intron_8_56705343_56708537	ENSG00000137574.11	-1.43655
intron_8_98212501_98222479	0.135643	Heart_Atrial_Appendage	0.893325	NIPAL2	intron_8_99224729_99234707	ENSG00000104361.10	-1.49222
intron_9_111914746_111922849	0.152998	Heart_Atrial_Appendage	0.893325	UGCG	intron_9_114677026_114685129	ENSG00000148154.10	1.42902
intron_9_114423523_114424334	0.15355	Heart_Atrial_Appendage	0.893325	WHRN	intron_9_117185803_117186614	ENSG00000095397.17	-1.4271
intron_9_120844899_120844993	0.145968	Heart_Atrial_Appendage	0.893325	CUTALP	intron_9_123607177_123607271	ENSG00000226752.10	-1.45392
intron_9_124801663_124804094	0.15154	Heart_Atrial_Appendage	0.893325	OLFML2A	intron_9_127563942_127566373	ENSG00000185585.20	1.43411
intron_9_131476535_131477744	0.138269	Heart_Atrial_Appendage	0.893325	PRRC2B	intron_9_134351922_134353131	ENSG00000288701.1	1.48227
intron_9_131483445_131484686	0.138269	Heart_Atrial_Appendage	0.893325	PRRC2B	intron_9_134358832_134360073	ENSG00000288701.1	1.48227
intron_9_132264985_132269615	0.138186	Heart_Atrial_Appendage	0.893325	SETX	intron_9_135140372_135145002	ENSG00000107290.14	-1.48258
intron_9_136745280_136745574	0.141375	Heart_Atrial_Appendage	0.893325	LCN6	intron_9_139639732_139640026	ENSG00000267206.6	1.47069
intron_9_136745280_136745844	0.142242	Heart_Atrial_Appendage	0.893325	ENSG00000204003	intron_9_139639732_139640296	ENSG00000204003.8	-1.46749
intron_9_136745280_136745844	0.142242	Heart_Atrial_Appendage	0.893325	LCN6	intron_9_139639732_139640296	ENSG00000267206.6	-1.46749
intron_9_136792358_136792819	0.136269	Heart_Atrial_Appendage	0.893325	TMEM141	intron_9_139686810_139687271	ENSG00000244187.8	-1.48983
intron_9_136792358_136799102	0.136269	Heart_Atrial_Appendage	0.893325	ENSG00000272896	intron_9_139686810_139693554	ENSG00000272896.1	1.48983
intron_9_35807398_35808509	0.144685	Heart_Atrial_Appendage	0.893325	NPR2	intron_9_35807395_35808506	ENSG00000159899.16	1.45856
intron_9_69046482_69053140	0.149342	Heart_Atrial_Appendage	0.893325	ENSG00000285130	intron_9_71661398_71668056	ENSG00000285130.2	1.44186
intron_9_69046482_69053140	0.149342	Heart_Atrial_Appendage	0.893325	FXN	intron_9_71661398_71668056	ENSG00000165060.15	1.44186
intron_9_86266191_86272007	0.150163	Heart_Atrial_Appendage	0.893325	ISCA1	intron_9_88881106_88886922	ENSG00000135070.15	1.43896
intron_9_88426591_88448941	0.13745	Heart_Atrial_Appendage	0.893325	SPIN1	intron_9_91041506_91063856	ENSG00000106723.17	-1.48536
intron_9_96322080_96324091	0.139338	Heart_Atrial_Appendage	0.893325	ENSG00000285269	intron_9_99084362_99086373	ENSG00000285269.2	1.47826
intron_9_96322080_96324091	0.139338	Heart_Atrial_Appendage	0.893325	SLC35D2	intron_9_99084362_99086373	ENSG00000130958.13	1.47826
intron_18_11885912_11886499	0.132173	Breast_Mammary_Tissue	0.893327	MPPE1	intron_18_11885911_11886498	ENSG00000154889.17	1.50559
intron_10_34360259_34372498	0.128302	Skin_Sun_Exposed_Lower_leg	0.893341	PARD3	intron_10_34649187_34661426	ENSG00000148498.17	1.52083
intron_12_49524896_49525944	0.128201	Skin_Sun_Exposed_Lower_leg	0.893341	SPATS2	intron_12_49918679_49919727	ENSG00000123352.18	1.52124
intron_12_49524896_49526078	0.128201	Skin_Sun_Exposed_Lower_leg	0.893341	SPATS2	intron_12_49918679_49919861	ENSG00000123352.18	-1.52124
intron_16_18812127_18815175	0.128152	Skin_Sun_Exposed_Lower_leg	0.893341	SMG1	intron_16_18823449_18826497	ENSG00000157106.18	-1.52143
intron_16_69748329_69748951	0.128193	Skin_Sun_Exposed_Lower_leg	0.893341	NOB1	intron_16_69782232_69782854	ENSG00000141101.13	-1.52127
intron_19_1275830_1277183	0.128333	Skin_Sun_Exposed_Lower_leg	0.893341	FAM174C	intron_19_1275829_1277182	ENSG00000228300.14	-1.52071
intron_19_1276103_1277183	0.128333	Skin_Sun_Exposed_Lower_leg	0.893341	FAM174C	intron_19_1276102_1277182	ENSG00000228300.14	1.52071
intron_15_78932038_78932372	0.132232	Breast_Mammary_Tissue	0.893346	CTSH	intron_15_79224380_79224714	ENSG00000103811.18	-1.50536
intron_16_24777358_24789232	0.132321	Breast_Mammary_Tissue	0.893346	TNRC6A	intron_16_24788679_24800553	ENSG00000090905.19	1.50501
intron_4_99188855_99204357	0.132405	Breast_Mammary_Tissue	0.893346	ENSG00000246090	intron_4_100110012_100125514	ENSG00000246090.9	-1.50469
intron_6_106583420_106587679	0.132221	Breast_Mammary_Tissue	0.893346	RTN4IP1	intron_6_107031295_107035554	ENSG00000130347.13	1.5054
intron_7_34058163_34062002	0.132284	Breast_Mammary_Tissue	0.893346	BMPER	intron_7_34097775_34101614	ENSG00000164619.10	1.50515
intron_9_136740048_136741881	0.132397	Breast_Mammary_Tissue	0.893346	LCN10	intron_9_139634500_139636333	ENSG00000187922.14	-1.50472
intron_9_136741361_136741656	0.132397	Breast_Mammary_Tissue	0.893346	LCN10	intron_9_139635813_139636108	ENSG00000187922.14	-1.50472
intron_9_136741737_136741881	0.132397	Breast_Mammary_Tissue	0.893346	LCN10	intron_9_139636189_139636333	ENSG00000187922.14	-1.50472
intron_11_64343330_64343507	0.171583	smultixcan	0.893348	CCDC88B	intron_11_64110802_64110979	ENSG00000168071.22	-1.46396
intron_10_71762026_71773358	0.134844	Testis	0.893348	VSIR	intron_10_73521783_73533115	ENSG00000107738.20	1.49527
intron_11_2583545_2585212	0.134796	Testis	0.893348	KCNQ1	intron_11_2604775_2606442	ENSG00000053918.18	1.49545
intron_11_36595250_36597644	0.134928	Testis	0.893348	IFTAP	intron_11_36616800_36619194	ENSG00000166352.18	1.49495
intron_11_95790743_95799237	0.135234	Testis	0.893348	CEP57	intron_11_95523907_95532401	ENSG00000166037.11	1.49378
intron_12_120151391_120153213	0.134854	Testis	0.893348	GCN1	intron_12_120589195_120591017	ENSG00000089154.11	-1.49523
intron_12_57611991_57612930	0.135591	Testis	0.893348	ARHGEF25	intron_12_58005774_58006713	ENSG00000240771.8	1.49241
intron_14_77708208_77710838	0.135398	Testis	0.893348	SLIRP	intron_14_78174551_78177181	ENSG00000119705.10	1.49315
intron_14_77710665_77710838	0.135398	Testis	0.893348	SLIRP	intron_14_78177008_78177181	ENSG00000119705.10	-1.49315
intron_14_77710880_77715772	0.135398	Testis	0.893348	SLIRP	intron_14_78177223_78182115	ENSG00000119705.10	1.49315
intron_14_77710896_77715772	0.135398	Testis	0.893348	SLIRP	intron_14_78177239_78182115	ENSG00000119705.10	-1.49315
intron_14_92891701_92891795	0.135398	Testis	0.893348	LINC02833	intron_14_93358046_93358140	ENSG00000258742.6	-1.49315
intron_16_2206214_2206358	0.134933	Testis	0.893348	MLST8	intron_16_2256215_2256359	ENSG00000167965.18	1.49493
intron_16_2206214_2206361	0.134933	Testis	0.893348	MLST8	intron_16_2256215_2256362	ENSG00000167965.18	-1.49493
intron_16_2206409_2206497	0.134933	Testis	0.893348	MLST8	intron_16_2256410_2256498	ENSG00000167965.18	-1.49493
intron_16_2206659_2206743	0.134933	Testis	0.893348	MLST8	intron_16_2256660_2256744	ENSG00000167965.18	-1.49493
intron_16_24777358_24778344	0.134941	Testis	0.893348	TNRC6A	intron_16_24788679_24789665	ENSG00000090905.19	1.4949
intron_17_35984452_35985748	0.13511	Testis	0.893348	CCL14	intron_17_34311488_34312784	ENSG00000276409.5	1.49425
intron_17_35984452_35985748	0.13511	Testis	0.893348	CCL15-CCL14	intron_17_34311488_34312784	ENSG00000275688.4	1.49425
intron_19_49740183_49741885	0.13553	Testis	0.893348	TSKS	intron_19_50243440_50245142	ENSG00000126467.11	1.49265
intron_19_53522684_53532548	0.134829	Testis	0.893348	ZNF331	intron_19_54025938_54035802	ENSG00000130844.19	-1.49533
intron_19_6731934_6732025	0.135456	Testis	0.893348	GPR108	intron_19_6731945_6732036	ENSG00000125734.16	1.49293
intron_19_740483_746285	0.135065	Testis	0.893348	PALM	intron_19_740483_746285	ENSG00000099864.18	1.49442
intron_1_220581118_220598331	0.135201	Testis	0.893348	MARK1	intron_1_220754460_220771673	ENSG00000116141.17	1.4939
intron_1_237678112_237680456	0.135283	Testis	0.893348	RYR2	intron_1_237841412_237843756	ENSG00000198626.18	1.49359
intron_2_10423088_10424525	0.135201	Testis	0.893348	HPCAL1	intron_2_10563214_10564651	ENSG00000115756.13	1.4939
intron_2_200897214_200899385	0.135044	Testis	0.893348	NIF3L1	intron_2_201761937_201764108	ENSG00000196290.17	1.49451
intron_2_233542363_233549101	0.135262	Testis	0.893348	USP40	intron_2_234451009_234457747	ENSG00000085982.16	-1.49367
intron_3_158713859_158732140	0.135581	Testis	0.893348	RARRES1	intron_3_158431648_158449929	ENSG00000118849.10	1.49245
intron_3_16222758_16226429	0.135588	Testis	0.893348	GALNT15	intron_3_16264265_16267936	ENSG00000131386.20	-1.49242
intron_3_170868134_170868298	0.134989	Testis	0.893348	RPL22L1	intron_3_170585923_170586087	ENSG00000163584.18	-1.49471
intron_3_186455174_186455436	0.135475	Testis	0.893348	LINC02052	intron_3_186172963_186173225	ENSG00000224406.6	-1.49286
intron_3_186455174_186455648	0.135475	Testis	0.893348	LINC02052	intron_3_186172963_186173437	ENSG00000224406.6	1.49286
intron_3_186455647_186455722	0.135475	Testis	0.893348	LINC02052	intron_3_186173436_186173511	ENSG00000224406.6	-1.49286
intron_3_186456045_186456397	0.135475	Testis	0.893348	LINC02052	intron_3_186173834_186174186	ENSG00000224406.6	-1.49286
intron_4_39460962_39463525	0.13492	Testis	0.893348	LIAS	intron_4_39462582_39465145	ENSG00000121897.15	-1.49498
intron_5_112976986_112981042	0.135398	Testis	0.893348	DCP2	intron_5_112312683_112316739	ENSG00000172795.17	1.49315
intron_6_127280340_127280516	0.13541	Testis	0.893348	RNF146	intron_6_127601485_127601661	ENSG00000118518.17	-1.4931
intron_6_127280340_127282287	0.13541	Testis	0.893348	RNF146	intron_6_127601485_127603432	ENSG00000118518.17	1.4931
intron_6_127280340_127285208	0.13541	Testis	0.893348	RNF146	intron_6_127601485_127606353	ENSG00000118518.17	-1.4931
intron_6_8095495_8097267	0.134891	Testis	0.893348	EEF1E1	intron_6_8095728_8097500	ENSG00000124802.12	-1.49509
intron_7_106091939_106092949	0.135611	Testis	0.893348	SYPL1	intron_7_105732385_105733395	ENSG00000008282.10	-1.49233
intron_7_1482707_1483742	0.135662	Testis	0.893348	INTS1	intron_7_1522343_1523378	ENSG00000164880.16	-1.49214
intron_7_95284216_95286206	0.134744	Testis	0.893348	PPP1R9A	intron_7_94913528_94915518	ENSG00000158528.12	-1.49565
intron_8_98212501_98217039	0.135475	Testis	0.893348	NIPAL2	intron_8_99224729_99229267	ENSG00000104361.10	1.49286
intron_10_11742746_11747349	0.067144	Heart_Left_Ventricle	0.893354	ECHDC3	intron_10_11784745_11789348	ENSG00000134463.15	-1.83071
intron_10_119132609_119136471	0.064952	Heart_Left_Ventricle	0.893354	DENND10	intron_10_120892121_120895983	ENSG00000119979.18	1.84559
intron_10_125789528_125794880	0.0671928	Heart_Left_Ventricle	0.893354	UROS	intron_10_127478097_127483449	ENSG00000188690.15	-1.83038
intron_10_13338808_13344758	0.0674154	Heart_Left_Ventricle	0.893354	SEPHS1	intron_10_13380808_13386758	ENSG00000086475.15	1.82889
intron_10_97737321_97738477	0.066753	Heart_Left_Ventricle	0.893354	ZFYVE27	intron_10_99497078_99498234	ENSG00000155256.18	1.83333
intron_11_1563989_1565596	0.0664144	Heart_Left_Ventricle	0.893354	DUSP8	intron_11_1585219_1586826	ENSG00000184545.11	1.83562
intron_11_19185045_19186216	0.0643663	Heart_Left_Ventricle	0.893354	CSRP3	intron_11_19206592_19207763	ENSG00000129170.10	-1.84963
intron_11_68911603_68914823	0.0671026	Heart_Left_Ventricle	0.893354	IGHMBP2	intron_11_68679071_68682291	ENSG00000132740.10	-1.83099
intron_11_75479488_75490237	0.0674958	Heart_Left_Ventricle	0.893354	GDPD5	intron_11_75190533_75201282	ENSG00000158555.15	-1.82836
intron_11_884169_893427	0.0659579	Heart_Left_Ventricle	0.893354	CHID1	intron_11_884169_893427	ENSG00000177830.18	-1.83871
intron_11_94800311_94821530	0.067798	Heart_Left_Ventricle	0.893354	AMOTL1	intron_11_94533477_94554696	ENSG00000166025.18	-1.82635
intron_12_111660675_111665639	0.0649023	Heart_Left_Ventricle	0.893354	BRAP	intron_12_112098479_112103443	ENSG00000089234.16	1.84593
intron_12_70242893_70243312	0.0638521	Heart_Left_Ventricle	0.893354	PRANCR	intron_12_70636673_70637092	ENSG00000257815.9	1.85321
intron_13_20975364_20979691	0.0664752	Heart_Left_Ventricle	0.893354	LATS2	intron_13_21549503_21553830	ENSG00000150457.9	-1.83521
intron_14_102265912_102283478	0.0666163	Heart_Left_Ventricle	0.893354	MOK	intron_14_102732249_102749815	ENSG00000080823.23	-1.83425
intron_14_52020178_52028722	0.065309	Heart_Left_Ventricle	0.893354	NID2	intron_14_52486896_52495440	ENSG00000087303.19	-1.84314
intron_14_63281135_63283121	0.0642061	Heart_Left_Ventricle	0.893354	RHOJ	intron_14_63747853_63749839	ENSG00000126785.13	1.85075
intron_14_77299561_77301090	0.0644401	Heart_Left_Ventricle	0.893354	POMT2	intron_14_77765904_77767433	ENSG00000009830.13	-1.84912
intron_15_42165816_42166159	0.0646275	Heart_Left_Ventricle	0.893354	VPS39	intron_15_42458014_42458357	ENSG00000166887.16	-1.84783
intron_15_42354453_42384483	0.0671186	Heart_Left_Ventricle	0.893354	ENSG00000258461	intron_15_42646651_42676681	ENSG00000258461.5	1.83088
intron_15_50449485_50459000	0.0669668	Heart_Left_Ventricle	0.893354	USP8	intron_15_50741682_50751197	ENSG00000138592.14	-1.8319
intron_15_76292700_76311350	0.0674075	Heart_Left_Ventricle	0.893354	ETFA	intron_15_76585041_76603691	ENSG00000140374.17	1.82895
intron_16_2207345_2208210	0.0664398	Heart_Left_Ventricle	0.893354	MLST8	intron_16_2257346_2258211	ENSG00000167965.18	1.83544
intron_16_2208024_2208210	0.0664398	Heart_Left_Ventricle	0.893354	MLST8	intron_16_2258025_2258211	ENSG00000167965.18	-1.83544
intron_16_61281_61385	0.0665824	Heart_Left_Ventricle	0.893354	RHBDF1	intron_16_111279_111383	ENSG00000007384.15	1.83448
intron_16_84648649_84650852	0.065566	Heart_Left_Ventricle	0.893354	KLHL36	intron_16_84682255_84684458	ENSG00000135686.13	-1.84138
intron_16_89689306_89690553	0.065698	Heart_Left_Ventricle	0.893354	CDK10	intron_16_89755714_89756961	ENSG00000185324.22	1.84048
intron_17_29103664_29107080	0.0672	Heart_Left_Ventricle	0.893354	MYO18A	intron_17_27430682_27434098	ENSG00000196535.20	1.83033
intron_17_41827626_41830801	0.0659242	Heart_Left_Ventricle	0.893354	NT5C3B	intron_17_39983878_39987053	ENSG00000141698.17	1.83894
intron_17_42309484_42310507	0.0639451	Heart_Left_Ventricle	0.893354	STAT5A	intron_17_40461502_40462525	ENSG00000126561.18	-1.85256
intron_17_42316851_42317182	0.0656601	Heart_Left_Ventricle	0.893354	STAT3	intron_17_40468869_40469200	ENSG00000168610.16	-1.84074
intron_17_42316901_42317182	0.0656601	Heart_Left_Ventricle	0.893354	STAT3	intron_17_40468919_40469200	ENSG00000168610.16	1.84074
intron_17_58318452_58319090	0.0674638	Heart_Left_Ventricle	0.893354	TSPOAP1	intron_17_56395813_56396451	ENSG00000005379.17	-1.82857
intron_17_7392952_7393467	0.0671575	Heart_Left_Ventricle	0.893354	PLSCR3	intron_17_7296271_7296786	ENSG00000187838.17	-1.83062
intron_17_7392952_7393467	0.0671575	Heart_Left_Ventricle	0.893354	TMEM256-PLSCR3	intron_17_7296271_7296786	ENSG00000262481.5	-1.83062
intron_17_7393509_7393601	0.0671575	Heart_Left_Ventricle	0.893354	PLSCR3	intron_17_7296828_7296920	ENSG00000187838.17	1.83062
intron_17_7393509_7393601	0.0671575	Heart_Left_Ventricle	0.893354	TMEM256-PLSCR3	intron_17_7296828_7296920	ENSG00000262481.5	1.83062
intron_17_7393509_7394104	0.0671575	Heart_Left_Ventricle	0.893354	PLSCR3	intron_17_7296828_7297423	ENSG00000187838.17	1.83062
intron_17_7393836_7394104	0.0671575	Heart_Left_Ventricle	0.893354	PLSCR3	intron_17_7297155_7297423	ENSG00000187838.17	-1.83062
intron_17_7393836_7394104	0.0671575	Heart_Left_Ventricle	0.893354	TMEM256-PLSCR3	intron_17_7297155_7297423	ENSG00000262481.5	-1.83062
intron_17_80140140_80141319	0.0668518	Heart_Left_Ventricle	0.893354	EIF4A3	intron_17_78113939_78115118	ENSG00000141543.12	-1.83267
intron_17_81053743_81057881	0.0651277	Heart_Left_Ventricle	0.893354	BAIAP2	intron_17_79027543_79031681	ENSG00000175866.16	1.84438
intron_17_81057794_81057881	0.0651277	Heart_Left_Ventricle	0.893354	BAIAP2	intron_17_79031594_79031681	ENSG00000175866.16	-1.84438
intron_17_82055825_82056001	0.0658377	Heart_Left_Ventricle	0.893354	GPS1	intron_17_80013701_80013877	ENSG00000169727.14	1.83953
intron_19_18433932_18434217	0.0676559	Heart_Left_Ventricle	0.893354	SSBP4	intron_19_18544742_18545027	ENSG00000130511.16	-1.82729
intron_19_19279390_19280185	0.0647843	Heart_Left_Ventricle	0.893354	SUGP1	intron_19_19390199_19390994	ENSG00000105705.16	1.84674
intron_19_308925_311845	0.0641351	Heart_Left_Ventricle	0.893354	MIER2	intron_19_308925_311845	ENSG00000105556.12	-1.85124
intron_19_32581327_32582195	0.0654162	Heart_Left_Ventricle	0.893354	PDCD5	intron_19_33072233_33073101	ENSG00000105185.12	-1.8424
intron_19_43646548_43652225	0.0658131	Heart_Left_Ventricle	0.893354	PLAUR	intron_19_44150700_44156377	ENSG00000011422.12	1.83969
intron_19_51750253_51751814	0.0669581	Heart_Left_Ventricle	0.893354	FPR1	intron_19_52253506_52255067	ENSG00000171051.10	1.83196
intron_19_5218532_5218787	0.0657596	Heart_Left_Ventricle	0.893354	PTPRS	intron_19_5218543_5218798	ENSG00000105426.19	-1.84006
intron_19_52778907_52780581	0.0672676	Heart_Left_Ventricle	0.893354	ZNF600	intron_19_53282160_53283834	ENSG00000189190.11	1.82988
intron_19_53075183_53085163	0.065621	Heart_Left_Ventricle	0.893354	ZNF160	intron_19_53578436_53588416	ENSG00000170949.18	1.841
intron_19_55669181_55669444	0.066521	Heart_Left_Ventricle	0.893354	U2AF2	intron_19_56180547_56180810	ENSG00000063244.14	-1.8349
intron_19_900952_901422	0.0654779	Heart_Left_Ventricle	0.893354	R3HDM4	intron_19_900952_901422	ENSG00000198858.10	-1.84198
intron_19_900952_901976	0.0654779	Heart_Left_Ventricle	0.893354	R3HDM4	intron_19_900952_901976	ENSG00000198858.10	1.84198
intron_1_12193098_12193955	0.0640986	Heart_Left_Ventricle	0.893354	TNFRSF1B	intron_1_12253155_12254012	ENSG00000028137.19	1.85149
intron_1_150968201_150968395	0.0638613	Heart_Left_Ventricle	0.893354	CERS2	intron_1_150940677_150940871	ENSG00000143418.20	1.85315
intron_1_153969455_153972744	0.0677917	Heart_Left_Ventricle	0.893354	CREB3L4	intron_1_153941931_153945220	ENSG00000143578.16	-1.82639
intron_1_31684003_31684109	0.0663399	Heart_Left_Ventricle	0.893354	COL16A1	intron_1_32149604_32149710	ENSG00000084636.18	-1.83612
intron_1_89107052_89108023	0.0656173	Heart_Left_Ventricle	0.893354	GBP2	intron_1_89572735_89573706	ENSG00000162645.13	-1.84103
intron_20_25634827_25645531	0.065069	Heart_Left_Ventricle	0.893354	ZNF337-AS1	intron_20_25615463_25626167	ENSG00000213742.8	1.84478
intron_20_38006397_38011515	0.0669966	Heart_Left_Ventricle	0.893354	TTI1	intron_20_36634799_36639917	ENSG00000101407.13	1.8317
intron_20_43458509_43459153	0.0662092	Heart_Left_Ventricle	0.893354	SRSF6	intron_20_42087149_42087793	ENSG00000124193.16	-1.837
intron_20_46357702_46358387	0.0643135	Heart_Left_Ventricle	0.893354	SLC35C2	intron_20_44986341_44987026	ENSG00000080189.15	-1.85
intron_20_46357773_46358387	0.0643135	Heart_Left_Ventricle	0.893354	SLC35C2	intron_20_44986412_44987026	ENSG00000080189.15	1.85
intron_20_62337938_62338016	0.067638	Heart_Left_Ventricle	0.893354	LAMA5	intron_20_60912994_60913072	ENSG00000130702.15	-1.82741
intron_21_25729801_25734333	0.0661204	Heart_Left_Ventricle	0.893354	ATP5PF	intron_21_27102112_27106644	ENSG00000154723.13	-1.83761
intron_21_25729801_25734853	0.0661204	Heart_Left_Ventricle	0.893354	ATP5PF	intron_21_27102112_27107164	ENSG00000154723.13	1.83761
intron_2_32197392_32197707	0.0672818	Heart_Left_Ventricle	0.893354	SLC30A6	intron_2_32422461_32422776	ENSG00000152683.14	1.82979
intron_2_73957240_73958146	0.0674518	Heart_Left_Ventricle	0.893354	DGUOK	intron_2_74184367_74185273	ENSG00000114956.20	1.82865
intron_2_85305403_85306206	0.0661511	Heart_Left_Ventricle	0.893354	TCF7L1	intron_2_85532526_85533329	ENSG00000152284.5	-1.8374
intron_2_86125082_86125455	0.066521	Heart_Left_Ventricle	0.893354	PTCD3	intron_2_86352205_86352578	ENSG00000132300.19	1.8349
intron_2_97196788_97198463	0.0657682	Heart_Left_Ventricle	0.893354	ANKRD36	intron_2_97862525_97864200	ENSG00000135976.21	1.84
intron_3_119230244_119235145	0.066585	Heart_Left_Ventricle	0.893354	B4GALT4	intron_3_118949091_118953992	ENSG00000121578.13	-1.83446
intron_3_138239528_138245088	0.0655151	Heart_Left_Ventricle	0.893354	ARMC8	intron_3_137958370_137963930	ENSG00000114098.18	-1.84173
intron_3_146528831_146533470	0.0647759	Heart_Left_Ventricle	0.893354	PLSCR1	intron_3_146246618_146251257	ENSG00000188313.13	-1.8468
intron_3_37998364_37998912	0.066154	Heart_Left_Ventricle	0.893354	VILL	intron_3_38039855_38040403	ENSG00000136059.16	1.83738
intron_4_15605799_15612266	0.0648699	Heart_Left_Ventricle	0.893354	FBXL5	intron_4_15607422_15613889	ENSG00000118564.15	1.84615
intron_4_932540_950421	0.0666596	Heart_Left_Ventricle	0.893354	TMEM175	intron_4_926328_944209	ENSG00000127419.17	-1.83396
intron_5_118511064_118522727	0.0676117	Heart_Left_Ventricle	0.893354	LINC02208	intron_5_117846759_117858422	ENSG00000250891.3	-1.82759
intron_5_132332310_132334785	0.067649	Heart_Left_Ventricle	0.893354	MIR3936HG	intron_5_131668003_131670478	ENSG00000233006.8	-1.82734
intron_5_134566580_134573645	0.0677113	Heart_Left_Ventricle	0.893354	JADE2	intron_5_133902270_133909335	ENSG00000043143.22	1.82692
intron_5_149239888_149240676	0.0674638	Heart_Left_Ventricle	0.893354	ABLIM3	intron_5_148619451_148620239	ENSG00000173210.20	-1.82857
intron_5_181263789_181264052	0.067798	Heart_Left_Ventricle	0.893354	TRIM52-AS1	intron_5_180690790_180691053	ENSG00000248275.3	1.82635
intron_5_465272_465718	0.0646736	Heart_Left_Ventricle	0.893354	EXOC3	intron_5_465387_465833	ENSG00000180104.16	-1.84751
intron_6_148519893_148525291	0.0656839	Heart_Left_Ventricle	0.893354	SASH1	intron_6_148841029_148846427	ENSG00000111961.19	1.84057
intron_6_18237516_18244508	0.0661595	Heart_Left_Ventricle	0.893354	DEK	intron_6_18237747_18244739	ENSG00000124795.17	-1.83734
intron_7_156833792_156836813	0.0648488	Heart_Left_Ventricle	0.893354	LMBR1	intron_7_156626486_156629507	ENSG00000105983.23	-1.8463
intron_8_144390746_144390856	0.0674638	Heart_Left_Ventricle	0.893354	ADCK5	intron_8_145615946_145616056	ENSG00000173137.12	-1.82857
intron_8_66471618_66473786	0.066913	Heart_Left_Ventricle	0.893354	ENSG00000285791	intron_8_67383853_67386021	ENSG00000285791.1	1.83226
intron_9_117704565_117708563	0.0652592	Heart_Left_Ventricle	0.893354	ENSG00000285082	intron_9_120466843_120470841	ENSG00000285082.3	-1.84348
intron_9_117704565_117708563	0.0652592	Heart_Left_Ventricle	0.893354	TLR4	intron_9_120466843_120470841	ENSG00000136869.16	-1.84348
intron_9_120820979_120821355	0.0656832	Heart_Left_Ventricle	0.893354	PSMD5	intron_9_123583257_123583633	ENSG00000095261.14	-1.84058
intron_9_33048258_33053123	0.0664688	Heart_Left_Ventricle	0.893354	SMU1	intron_9_33048256_33053121	ENSG00000122692.9	-1.83525
intron_11_44565736_44587475	0.0982362	Small_Intestine_Terminal_Ileum	0.893356	CD82	intron_11_44587286_44609025	ENSG00000085117.12	-1.65347
intron_12_68433371_68442064	0.0983761	Small_Intestine_Terminal_Ileum	0.893356	LINC02384	intron_12_68827151_68835844	ENSG00000251301.8	1.65278
intron_12_68434007_68434963	0.0983761	Small_Intestine_Terminal_Ileum	0.893356	LINC02384	intron_12_68827787_68828743	ENSG00000251301.8	-1.65278
intron_14_35077216_35078927	0.0982024	Small_Intestine_Terminal_Ileum	0.893356	FAM177A1	intron_14_35546422_35548133	ENSG00000151327.14	-1.65363
intron_14_45071798_45073296	0.0984611	Small_Intestine_Terminal_Ileum	0.893356	TOGARAM1	intron_14_45541001_45542499	ENSG00000198718.13	1.65236
intron_14_94129291_94129558	0.0983761	Small_Intestine_Terminal_Ileum	0.893356	IFI27L2	intron_14_94595628_94595895	ENSG00000119632.4	1.65278
intron_17_4676507_4676753	0.0983618	Small_Intestine_Terminal_Ileum	0.893356	PELP1	intron_17_4579802_4580048	ENSG00000141456.16	1.65285
intron_19_20545976_20552475	0.0983922	Small_Intestine_Terminal_Ileum	0.893356	ZNF737	intron_19_20728782_20735281	ENSG00000237440.9	-1.6527
intron_19_48241063_48242540	0.0983654	Small_Intestine_Terminal_Ileum	0.893356	CARD8	intron_19_48744320_48745797	ENSG00000105483.18	1.65283
intron_20_37141314_37143717	0.098263	Small_Intestine_Terminal_Ileum	0.893356	MROH8	intron_20_35769717_35772120	ENSG00000101353.16	-1.65333
intron_2_86119044_86121479	0.098424	Small_Intestine_Terminal_Ileum	0.893356	PTCD3	intron_2_86346167_86348602	ENSG00000132300.19	-1.65254
intron_5_52801120_52801409	0.0981	Small_Intestine_Terminal_Ileum	0.893356	PELO	intron_5_52096954_52097243	ENSG00000152684.11	-1.65414
intron_7_12211547_12214809	0.098441	Small_Intestine_Terminal_Ileum	0.893356	TMEM106B	intron_7_12251173_12254435	ENSG00000106460.20	1.65246
intron_1_36422896_36423363	0.165912	Cells_Cultured_fibroblasts	0.893357	OSCP1	intron_1_36888497_36888964	ENSG00000116885.18	-1.38546
intron_1_37559496_37561557	0.165871	Cells_Cultured_fibroblasts	0.893357	DNALI1	intron_1_38025097_38027158	ENSG00000163879.11	-1.38559
intron_22_49904506_49907721	0.165962	Cells_Cultured_fibroblasts	0.893357	ALG12	intron_22_50298154_50301369	ENSG00000182858.14	1.3853
intron_2_73729305_73730560	0.166011	Cells_Cultured_fibroblasts	0.893357	TPRKB	intron_2_73956432_73957687	ENSG00000144034.16	1.38514
intron_2_73730029_73730560	0.166011	Cells_Cultured_fibroblasts	0.893357	TPRKB	intron_2_73957156_73957687	ENSG00000144034.16	-1.38514
intron_7_100353270_100355143	0.165946	Cells_Cultured_fibroblasts	0.893357	PILRB	intron_7_99950893_99952766	ENSG00000121716.21	-1.38535
intron_7_17434500_17434948	0.165863	Cells_Cultured_fibroblasts	0.893357	LINC02889	intron_7_17474124_17474572	ENSG00000236039.3	1.38562
intron_11_112085462_112085978	0.132698	Uterus	0.893378	TIMM8B	intron_11_111956186_111956702	ENSG00000150779.12	1.50355
intron_14_104580003_104586415	0.132374	Uterus	0.893378	C14orf180	intron_14_105046340_105052752	ENSG00000184601.11	1.50481
intron_14_23360833_23365008	0.132791	Uterus	0.893378	EFS	intron_14_23830042_23834217	ENSG00000100842.13	-1.50318
intron_15_101686062_101701086	0.132759	Uterus	0.893378	TARS3	intron_15_102226265_102241289	ENSG00000185418.16	1.50331
intron_15_74675142_74687091	0.132632	Uterus	0.893378	EDC3	intron_15_74967483_74979432	ENSG00000179151.13	1.5038
intron_16_954666_970788	0.132908	Uterus	0.893378	LMF1	intron_16_1004666_1020788	ENSG00000103227.19	-1.50273
intron_19_19042877_19043992	0.132701	Uterus	0.893378	ARMC6	intron_19_19153686_19154801	ENSG00000105676.14	1.50354
intron_1_88943423_88949091	0.132672	Uterus	0.893378	KYAT3	intron_1_89409106_89414774	ENSG00000137944.18	-1.50365
intron_22_39029519_39031694	0.132812	Uterus	0.893378	APOBEC3D	intron_22_39425524_39427699	ENSG00000243811.12	1.50311
intron_22_39029519_39031694	0.132812	Uterus	0.893378	ENSG00000284554	intron_22_39425524_39427699	ENSG00000284554.2	1.50311
intron_5_150898554_150903864	0.132662	Uterus	0.893378	ZNF300	intron_5_150278116_150283426	ENSG00000145908.13	-1.50369
intron_6_31143413_31144687	0.132682	Uterus	0.893378	CCHCR1	intron_6_31111190_31112464	ENSG00000204536.15	1.50361
intron_8_26383230_26391243	0.132863	Uterus	0.893378	BNIP3L	intron_8_26240746_26248759	ENSG00000104765.16	1.50291
intron_9_136741361_136741656	0.132397	Uterus	0.893378	LCN10	intron_9_139635813_139636108	ENSG00000187922.14	-1.50472
intron_9_136741361_136741881	0.132397	Uterus	0.893378	LCN10	intron_9_139635813_139636333	ENSG00000187922.14	1.50472
intron_9_136741737_136741881	0.132397	Uterus	0.893378	LCN10	intron_9_139636189_139636333	ENSG00000187922.14	-1.50472
intron_9_2645082_2645574	0.132695	Uterus	0.893378	VLDLR	intron_9_2645082_2645574	ENSG00000147852.17	-1.50356
intron_9_2645745_2646399	0.132695	Uterus	0.893378	VLDLR	intron_9_2645745_2646399	ENSG00000147852.17	1.50356
intron_9_2648347_2648669	0.132841	Uterus	0.893378	VLDLR	intron_9_2648347_2648669	ENSG00000147852.17	1.50299
intron_9_32989895_33024804	0.132836	Uterus	0.893378	APTX	intron_9_32989893_33024802	ENSG00000137074.20	1.50301
intron_9_35800845_35801070	0.1329	Uterus	0.893378	NPR2	intron_9_35800842_35801067	ENSG00000159899.16	1.50276
intron_10_12898679_12998338	0.104832	Adipose_Visceral_Omentum	0.893381	CCDC3	intron_10_12940679_13040338	ENSG00000151468.11	1.62187
intron_10_71351788_71356081	0.104847	Adipose_Visceral_Omentum	0.893381	SLC29A3	intron_10_73111545_73115838	ENSG00000198246.10	1.62179
intron_12_122851297_122854043	0.104741	Adipose_Visceral_Omentum	0.893381	HIP1R	intron_12_123335844_123338590	ENSG00000130787.14	-1.62229
intron_14_69235031_69236046	0.104932	Adipose_Visceral_Omentum	0.893381	EXD2	intron_14_69701748_69702763	ENSG00000081177.19	-1.6214
intron_19_17352368_17360528	0.104696	Adipose_Visceral_Omentum	0.893381	PLVAP	intron_19_17463177_17471337	ENSG00000130300.9	-1.6225
intron_1_26460144_26468892	0.104666	Adipose_Visceral_Omentum	0.893381	DHDDS	intron_1_26786635_26795383	ENSG00000117682.18	1.62264
intron_1_26460144_26468895	0.104666	Adipose_Visceral_Omentum	0.893381	DHDDS	intron_1_26786635_26795386	ENSG00000117682.18	-1.62264
intron_2_241071878_241081677	0.104685	Adipose_Visceral_Omentum	0.893381	SNED1	intron_2_242011293_242021092	ENSG00000162804.14	-1.62255
intron_6_42057513_42066312	0.104898	Adipose_Visceral_Omentum	0.893381	TAF8	intron_6_42025251_42034050	ENSG00000137413.17	-1.62156
intron_8_141427069_141427750	0.104882	Adipose_Visceral_Omentum	0.893381	PTP4A3	intron_8_142437169_142437850	ENSG00000184489.13	1.62163
intron_8_17105584_17114093	0.10481	Adipose_Visceral_Omentum	0.893381	MICU3	intron_8_16963093_16971602	ENSG00000155970.12	1.62197
intron_9_33944639_33948374	0.104884	Adipose_Visceral_Omentum	0.893381	UBAP2	intron_9_33944637_33948372	ENSG00000137073.24	1.62162
intron_16_88006265_88018428	0.171598	smultixcan	0.893384	BANP	intron_16_88039871_88052034	ENSG00000172530.22	-2.22045e-16
intron_8_108479110_108486512	0.105326	Brain_Amygdala	0.893385	EMC2	intron_8_109491339_109498741	ENSG00000104412.8	-1.61956
intron_15_24958868_24962114	0.0933852	Artery_Coronary	0.893391	SNRPN	intron_15_25204015_25207261	ENSG00000128739.23	1.6778
intron_15_52587219_52593578	0.0933759	Artery_Coronary	0.893391	ATOSA	intron_15_52879416_52885775	ENSG00000047346.13	1.67785
intron_3_48693179_48695090	0.0933607	Artery_Coronary	0.893391	IP6K2	intron_3_48730612_48732523	ENSG00000068745.15	-1.67793
intron_14_77434303_77435259	0.09656	Brain_Hypothalamus	0.893395	VIPAS39	intron_14_77900646_77901602	ENSG00000151445.16	-1.66176
intron_16_2100566_2102061	0.0963282	Brain_Hypothalamus	0.893395	PKD1	intron_16_2150567_2152062	ENSG00000008710.20	-1.66292
intron_16_590119_590261	0.0964495	Brain_Hypothalamus	0.893395	RAB40C	intron_16_640119_640261	ENSG00000197562.10	-1.66232
intron_16_727140_727485	0.0964451	Brain_Hypothalamus	0.893395	HAGHL	intron_16_777140_777485	ENSG00000103253.19	-1.66234
intron_19_11116212_11116859	0.0965387	Brain_Hypothalamus	0.893395	LDLR	intron_19_11226888_11227535	ENSG00000130164.14	-1.66187
intron_1_26446432_26447559	0.0962959	Brain_Hypothalamus	0.893395	DHDDS	intron_1_26772923_26774050	ENSG00000117682.18	1.66308
intron_22_50444117_50444203	0.0964855	Brain_Hypothalamus	0.893395	PPP6R2	intron_22_50882546_50882632	ENSG00000100239.16	-1.66214
intron_3_146533550_146536540	0.0964989	Brain_Hypothalamus	0.893395	PLSCR1	intron_3_146251337_146254327	ENSG00000188313.13	1.66207
intron_6_13326906_13328316	0.096574	Brain_Hypothalamus	0.893395	TBC1D7	intron_6_13327138_13328548	ENSG00000145979.18	1.66169
intron_6_13326906_13328456	0.096574	Brain_Hypothalamus	0.893395	TBC1D7	intron_6_13327138_13328688	ENSG00000145979.18	-1.66169
intron_7_1000551_1009950	0.09656	Brain_Hypothalamus	0.893395	C7orf50	intron_7_1040187_1049586	ENSG00000146540.15	-1.66176
intron_9_131518537_131518698	0.118693	Adrenal_Gland	0.893403	POMT1	intron_9_134393924_134394085	ENSG00000130714.19	1.56028
intron_9_131518537_131518837	0.118693	Adrenal_Gland	0.893403	POMT1	intron_9_134393924_134394224	ENSG00000130714.19	-1.56028
intron_10_43846685_43849674	0.171655	smultixcan	0.893404	LINC00840	intron_10_44342133_44345122	ENSG00000226808.3	-1.36691
intron_19_2389927_2396539	0.171655	smultixcan	0.893404	TMPRSS9	intron_19_2389925_2396537	ENSG00000178297.15	-1.36691
intron_19_8512131_8512387	0.171642	smultixcan	0.893404	ZNF414	intron_19_8577015_8577271	ENSG00000133250.14	-1.81363
intron_1_37943669_37943796	0.171655	smultixcan	0.893404	INPP5B	intron_1_38409341_38409468	ENSG00000204084.13	-1.06315
intron_8_145052897_145053062	0.171624	smultixcan	0.893404	C8orf33	intron_8_146278283_146278448	ENSG00000182307.14	-0.839506
intron_10_125003492_125038997	0.144292	Ovary	0.89341	CTBP2	intron_10_126692061_126727566	ENSG00000175029.17	-1.45999
intron_11_105034388_105035107	0.143994	Ovary	0.89341	CASP1	intron_11_104905115_104905834	ENSG00000137752.25	-1.46108
intron_14_20316560_20317794	0.144116	Ovary	0.89341	CCNB1IP1	intron_14_20784719_20785953	ENSG00000100814.18	1.46063
intron_14_22833482_22834172	0.144075	Ovary	0.89341	MRPL52	intron_14_23302691_23303381	ENSG00000172590.18	-1.46078
intron_14_22833489_22834172	0.144075	Ovary	0.89341	MRPL52	intron_14_23302698_23303381	ENSG00000172590.18	1.46078
intron_18_80069906_80070238	0.14433	Ovary	0.89341	RBFADN	intron_18_77829906_77830238	ENSG00000261126.7	1.45985
intron_19_1207203_1216268	0.144133	Ovary	0.89341	STK11	intron_19_1207202_1216267	ENSG00000118046.17	-1.46057
intron_22_17810813_17812507	0.144017	Ovary	0.89341	MICAL3	intron_22_18293579_18295273	ENSG00000243156.9	-1.46099
intron_22_20765236_20765585	0.144389	Ovary	0.89341	PI4KA	intron_22_21119524_21119873	ENSG00000241973.11	1.45964
intron_2_17745951_17753626	0.144217	Ovary	0.89341	SMC6	intron_2_17927218_17934893	ENSG00000163029.16	-1.46026
intron_2_27771799_27772674	0.144319	Ovary	0.89341	MRPL33	intron_2_27994666_27995541	ENSG00000243147.8	1.45989
intron_3_14946154_14947087	0.144365	Ovary	0.89341	FGD5-AS1	intron_3_14987661_14988594	ENSG00000225733.8	1.45973
intron_3_15601770_15635424	0.144301	Ovary	0.89341	BTD	intron_3_15643277_15676931	ENSG00000169814.17	-1.45996
intron_4_51860663_51863437	0.14429	Ovary	0.89341	DCUN1D4	intron_4_52726829_52729603	ENSG00000109184.15	-1.46
intron_5_171390130_171391305	0.144017	Ovary	0.89341	NPM1	intron_5_170817134_170818309	ENSG00000181163.14	-1.46099
intron_7_98959490_98961261	0.144303	Ovary	0.89341	TRRAP	intron_7_98557113_98558884	ENSG00000196367.15	1.45995
intron_9_136745280_136745844	0.14436	Ovary	0.89341	ENSG00000204003	intron_9_139639732_139640296	ENSG00000204003.8	-1.45974
intron_9_136745280_136745844	0.14436	Ovary	0.89341	LCN6	intron_9_139639732_139640296	ENSG00000267206.6	-1.45974
intron_3_39066630_39066746	0.121463	Esophagus_Muscularis	0.893414	WDR48	intron_3_39108121_39108237	ENSG00000114742.14	-1.54866
intron_3_39066875_39068771	0.121463	Esophagus_Muscularis	0.893414	WDR48	intron_3_39108366_39110262	ENSG00000114742.14	1.54866
intron_16_3067613_3067984	0.146672	Brain_Hippocampus	0.893421	IL32	intron_16_3117614_3117985	ENSG00000008517.19	1.45139
intron_1_93318228_93324635	0.135718	Testis	0.893434	CCDC18-AS1	intron_1_93783785_93790192	ENSG00000223745.8	1.49193
intron_7_24815203_24816610	0.128373	Skin_Sun_Exposed_Lower_leg	0.89344	OSBPL3	intron_7_24854822_24856229	ENSG00000070882.13	1.52055
intron_3_119498927_119513641	0.132444	Breast_Mammary_Tissue	0.89344	TIMMDC1	intron_3_119217774_119232488	ENSG00000113845.10	1.50453
intron_19_56158602_56159624	0.11876	Adrenal_Gland	0.893441	ZNF444	intron_19_56669971_56670993	ENSG00000167685.15	1.56
intron_19_56158602_56159627	0.11876	Adrenal_Gland	0.893441	ZNF444	intron_19_56669971_56670996	ENSG00000167685.15	-1.56
intron_5_462307_464290	0.153733	Heart_Atrial_Appendage	0.893446	EXOC3	intron_5_462422_464405	ENSG00000180104.16	-1.42647
intron_5_462529_464290	0.153733	Heart_Atrial_Appendage	0.893446	EXOC3	intron_5_462644_464405	ENSG00000180104.16	1.42647
intron_8_55743620_55745061	0.153754	Heart_Atrial_Appendage	0.893446	TMEM68	intron_8_56656179_56657620	ENSG00000167904.16	1.4264
intron_11_125102809_125111585	0.146719	Brain_Hippocampus	0.893451	TMEM218	intron_11_124972705_124981481	ENSG00000150433.10	1.45122
intron_18_79069529_79096476	0.105384	Brain_Amygdala	0.893465	ATP9B	intron_18_76829529_76856476	ENSG00000166377.21	1.6193
intron_10_104297684_104299128	0.13446	Skin_Not_Sun_Exposed_Suprapubic	0.89347	GSTO2	intron_10_106057442_106058886	ENSG00000065621.15	-1.49674
intron_10_130180321_130183285	0.134083	Skin_Not_Sun_Exposed_Suprapubic	0.89347	GLRX3	intron_10_131978585_131981549	ENSG00000108010.12	1.49819
intron_10_13345028_13348000	0.134549	Skin_Not_Sun_Exposed_Suprapubic	0.89347	SEPHS1	intron_10_13387028_13390000	ENSG00000086475.15	-1.4964
intron_10_14840157_14843371	0.134201	Skin_Not_Sun_Exposed_Suprapubic	0.89347	MSANTD7	intron_10_14882156_14885370	ENSG00000284024.4	-1.49774
intron_10_76324485_76557209	0.134562	Skin_Not_Sun_Exposed_Suprapubic	0.89347	LRMDA	intron_10_78084243_78316967	ENSG00000148655.15	1.49635
intron_11_2979237_2991794	0.134498	Skin_Not_Sun_Exposed_Suprapubic	0.89347	NAP1L4	intron_11_3000467_3013024	ENSG00000205531.14	-1.4966
intron_11_65864815_65865017	0.134337	Skin_Not_Sun_Exposed_Suprapubic	0.89347	MUS81	intron_11_65632286_65632488	ENSG00000172732.12	-1.49721
intron_12_42375074_42387456	0.134549	Skin_Not_Sun_Exposed_Suprapubic	0.89347	PPHLN1	intron_12_42768876_42781258	ENSG00000134283.18	-1.4964
intron_14_35019074_35022910	0.133188	Skin_Not_Sun_Exposed_Suprapubic	0.89347	SRP54	intron_14_35488280_35492116	ENSG00000100883.13	-1.50165
intron_14_35091207_35096558	0.134576	Skin_Not_Sun_Exposed_Suprapubic	0.89347	PPP2R3C	intron_14_35560413_35565764	ENSG00000092020.11	-1.4963
intron_14_45102696_45107451	0.134108	Skin_Not_Sun_Exposed_Suprapubic	0.89347	PRPF39	intron_14_45571899_45576654	ENSG00000185246.18	-1.4981
intron_16_1823037_1826712	0.133146	Skin_Not_Sun_Exposed_Suprapubic	0.89347	HAGH	intron_16_1873038_1876713	ENSG00000063854.13	1.50181
intron_16_2105474_2105865	0.13448	Skin_Not_Sun_Exposed_Suprapubic	0.89347	PKD1	intron_16_2155475_2155866	ENSG00000008710.20	-1.49667
intron_16_2106024_2106091	0.13448	Skin_Not_Sun_Exposed_Suprapubic	0.89347	PKD1	intron_16_2156025_2156092	ENSG00000008710.20	1.49667
intron_16_21811837_21812286	0.134268	Skin_Not_Sun_Exposed_Suprapubic	0.89347	ENSG00000291066	intron_16_21823158_21823607	ENSG00000291066.1	1.49748
intron_16_21811837_21812286	0.134268	Skin_Not_Sun_Exposed_Suprapubic	0.89347	RRN3P1	intron_16_21823158_21823607	ENSG00000248124.11	1.49748
intron_16_30111521_30112132	0.134049	Skin_Not_Sun_Exposed_Suprapubic	0.89347	GDPD3	intron_16_30122842_30123453	ENSG00000102886.15	-1.49832
intron_16_31110499_31111091	0.133614	Skin_Not_Sun_Exposed_Suprapubic	0.89347	BCKDK	intron_16_31121820_31122412	ENSG00000103507.14	-1.5
intron_16_88858789_88859345	0.133614	Skin_Not_Sun_Exposed_Suprapubic	0.89347	TRAPPC2L	intron_16_88925197_88925753	ENSG00000167515.11	-1.5
intron_16_89992828_89993768	0.134083	Skin_Not_Sun_Exposed_Suprapubic	0.89347	AFG3L1P	intron_16_90059236_90060176	ENSG00000223959.11	1.49819
intron_17_40818482_40818767	0.134356	Skin_Not_Sun_Exposed_Suprapubic	0.89347	KRT10	intron_17_38974734_38975019	ENSG00000186395.9	-1.49714
intron_17_72712981_72736650	0.133161	Skin_Not_Sun_Exposed_Suprapubic	0.89347	SLC39A11	intron_17_70709120_70732789	ENSG00000133195.12	1.50175
intron_17_81192593_81193926	0.134433	Skin_Not_Sun_Exposed_Suprapubic	0.89347	CEP131	intron_17_79166393_79167726	ENSG00000141577.14	-1.49685
intron_19_43553091_43553401	0.13389	Skin_Not_Sun_Exposed_Suprapubic	0.89347	XRCC1	intron_19_44057243_44057553	ENSG00000073050.12	-1.49894
intron_19_51873529_51877282	0.133565	Skin_Not_Sun_Exposed_Suprapubic	0.89347	ZNF577	intron_19_52376782_52380535	ENSG00000161551.15	-1.50019
intron_1_1204236_1204399	0.134135	Skin_Not_Sun_Exposed_Suprapubic	0.89347	TNFRSF18	intron_1_1139616_1139779	ENSG00000186891.14	-1.49799
intron_1_1204486_1205370	0.134135	Skin_Not_Sun_Exposed_Suprapubic	0.89347	TNFRSF18	intron_1_1139866_1140750	ENSG00000186891.14	1.49799
intron_1_2478622_2479734	0.134362	Skin_Not_Sun_Exposed_Suprapubic	0.89347	PLCH2	intron_1_2410061_2411173	ENSG00000149527.18	1.49712
intron_1_25557267_25562644	0.133771	Skin_Not_Sun_Exposed_Suprapubic	0.89347	LDLRAP1	intron_1_25883758_25889135	ENSG00000157978.12	1.4994
intron_1_86348878_86352859	0.134523	Skin_Not_Sun_Exposed_Suprapubic	0.89347	ODF2L	intron_1_86814561_86818542	ENSG00000122417.16	1.4965
intron_1_93318228_93324635	0.134285	Skin_Not_Sun_Exposed_Suprapubic	0.89347	CCDC18-AS1	intron_1_93783785_93790192	ENSG00000223745.8	1.49742
intron_20_3203416_3204537	0.133614	Skin_Not_Sun_Exposed_Suprapubic	0.89347	DDRGK1	intron_20_3184062_3185183	ENSG00000198171.13	1.5
intron_20_57392777_57393279	0.134264	Skin_Not_Sun_Exposed_Suprapubic	0.89347	RBM38	intron_20_55967833_55968335	ENSG00000132819.17	-1.4975
intron_21_46315547_46317208	0.134452	Skin_Not_Sun_Exposed_Suprapubic	0.89347	C21orf58	intron_21_47735461_47737122	ENSG00000160298.18	-1.49677
intron_22_38740432_38741007	0.133448	Skin_Not_Sun_Exposed_Suprapubic	0.89347	SUN2	intron_22_39136437_39137012	ENSG00000100242.16	-1.50064
intron_2_1487991_1493802	0.134562	Skin_Not_Sun_Exposed_Suprapubic	0.89347	TPO	intron_2_1491763_1497574	ENSG00000115705.22	-1.49635
intron_2_39518710_39646262	0.133614	Skin_Not_Sun_Exposed_Suprapubic	0.89347	MAP4K3-DT	intron_2_39745851_39873402	ENSG00000231312.8	-1.5
intron_3_113901146_113904140	0.134549	Skin_Not_Sun_Exposed_Suprapubic	0.89347	GRAMD1C	intron_3_113619993_113622987	ENSG00000178075.20	-1.4964
intron_3_119488987_119490551	0.134452	Skin_Not_Sun_Exposed_Suprapubic	0.89347	POGLUT1	intron_3_119207834_119209398	ENSG00000163389.12	-1.49677
intron_4_119519139_119520935	0.133614	Skin_Not_Sun_Exposed_Suprapubic	0.89347	PDE5A	intron_4_120440294_120442090	ENSG00000138735.16	1.5
intron_4_13577631_13579928	0.134301	Skin_Not_Sun_Exposed_Suprapubic	0.89347	BOD1L1	intron_4_13579255_13581552	ENSG00000038219.13	1.49735
intron_4_80197763_80200079	0.13451	Skin_Not_Sun_Exposed_Suprapubic	0.89347	PRDM8	intron_4_81118917_81121233	ENSG00000152784.16	1.49655
intron_5_69420531_69432527	0.133614	Skin_Not_Sun_Exposed_Suprapubic	0.89347	MARVELD2	intron_5_68716358_68728354	ENSG00000152939.17	-1.5
intron_6_167026615_167027867	0.134562	Skin_Not_Sun_Exposed_Suprapubic	0.89347	CEP43	intron_6_167440103_167441355	ENSG00000213066.14	1.49635
intron_6_167026615_167032603	0.134562	Skin_Not_Sun_Exposed_Suprapubic	0.89347	CEP43	intron_6_167440103_167446091	ENSG00000213066.14	-1.49635
intron_6_167026615_167032603	0.134562	Skin_Not_Sun_Exposed_Suprapubic	0.89347	ENSG00000272980	intron_6_167440103_167446091	ENSG00000272980.5	-1.49635
intron_7_100075630_100077229	0.133614	Skin_Not_Sun_Exposed_Suprapubic	0.89347	ZNF3	intron_7_99673253_99674852	ENSG00000166526.18	-1.5
intron_7_106091939_106092548	0.133826	Skin_Not_Sun_Exposed_Suprapubic	0.89347	SYPL1	intron_7_105732385_105732994	ENSG00000008282.10	1.49918
intron_7_67050066_67055835	0.133423	Skin_Not_Sun_Exposed_Suprapubic	0.89347	TYW1	intron_7_66515053_66520822	ENSG00000198874.14	-1.50074
intron_8_73292797_73293599	0.133481	Skin_Not_Sun_Exposed_Suprapubic	0.89347	RPL7	intron_8_74205032_74205834	ENSG00000147604.14	-1.50051
intron_9_113273438_113275382	0.133614	Skin_Not_Sun_Exposed_Suprapubic	0.89347	CDC26	intron_9_116035718_116037662	ENSG00000176386.9	1.5
intron_2_170008940_170015281	0.146765	Brain_Hippocampus	0.893474	UBR3	intron_2_170865450_170871791	ENSG00000144357.18	-1.45105
intron_11_830713_831224	0.133903	Spleen	0.893476	CRACR2B	intron_11_830713_831224	ENSG00000177685.17	-1.49889
intron_12_120151391_120153213	0.133906	Spleen	0.893476	GCN1	intron_12_120589195_120591017	ENSG00000089154.11	-1.49888
intron_16_46909927_46916628	0.138975	Brain_Frontal_Cortex_BA9	0.893482	GPT2	intron_16_46943839_46950540	ENSG00000166123.14	-1.47962
intron_1_172253682_172308728	0.139103	Brain_Frontal_Cortex_BA9	0.893482	DNM3	intron_1_172222822_172277868	ENSG00000197959.15	1.47914
intron_1_43313968_43314383	0.139096	Brain_Frontal_Cortex_BA9	0.893482	TIE1	intron_1_43779639_43780054	ENSG00000066056.14	-1.47917
intron_1_43313968_43317199	0.139096	Brain_Frontal_Cortex_BA9	0.893482	TIE1	intron_1_43779639_43782870	ENSG00000066056.14	1.47917
intron_1_92736627_92784836	0.139067	Brain_Frontal_Cortex_BA9	0.893482	EVI5	intron_1_93202184_93250393	ENSG00000067208.17	1.47928
intron_22_42141339_42141625	0.133707	Stomach	0.893494	CYP2D7	intron_22_42537349_42537635	ENSG00000205702.12	1.49964
intron_18_11885816_11886499	0.132173	Lung	0.893504	MPPE1	intron_18_11885815_11886498	ENSG00000154889.17	-1.50559
intron_1_225855940_225856652	0.132201	Lung	0.893504	TMEM63A	intron_1_226043641_226044353	ENSG00000196187.12	1.50548
intron_6_106583420_106587679	0.132221	Lung	0.893504	RTN4IP1	intron_6_107031295_107035554	ENSG00000130347.13	-1.5054
intron_6_31615736_31616104	0.132204	Lung	0.893504	AIF1	intron_6_31583513_31583881	ENSG00000204472.13	-1.50547
intron_10_132365550_132366435	0.223895	Liver	0.893507	LRRC27	intron_10_134179054_134179939	ENSG00000148814.18	-1.21624
intron_10_3143775_3144292	0.224622	Liver	0.893507	PITRM1	intron_10_3185967_3186484	ENSG00000107959.17	-1.21433
intron_11_57704635_57704719	0.223687	Liver	0.893507	MED19	intron_11_57472107_57472191	ENSG00000156603.20	1.21678
intron_11_65625510_65625652	0.224639	Liver	0.893507	PCNX3	intron_11_65392981_65393123	ENSG00000197136.5	-1.21429
intron_11_77211337_77211821	0.224534	Liver	0.893507	MYO7A	intron_11_76922382_76922866	ENSG00000137474.23	1.21456
intron_12_68316610_68321347	0.223771	Liver	0.893507	MDM1	intron_12_68710390_68715127	ENSG00000111554.15	1.21656
intron_14_74015930_74019250	0.223207	Liver	0.893507	ENTPD5	intron_14_74482633_74485953	ENSG00000187097.13	1.21805
intron_16_496859_503004	0.223409	Liver	0.893507	RAB11FIP3	intron_16_546859_553004	ENSG00000090565.17	1.21751
intron_17_1646619_1647835	0.223564	Liver	0.893507	RILP	intron_17_1549913_1551129	ENSG00000167705.12	1.21711
intron_17_50552180_50554251	0.224639	Liver	0.893507	SPATA20	intron_17_48629541_48631612	ENSG00000006282.21	-1.21429
intron_18_79977701_79986602	0.224506	Liver	0.893507	TXNL4A	intron_18_77737701_77746602	ENSG00000141759.15	1.21463
intron_19_40265351_40285181	0.223455	Liver	0.893507	AKT2	intron_19_40771258_40791088	ENSG00000105221.18	-1.21739
intron_19_48151336_48153872	0.224544	Liver	0.893507	LIG1	intron_19_48654593_48657129	ENSG00000105486.15	1.21453
intron_19_48249633_48249751	0.224219	Liver	0.893507	CARD8	intron_19_48752890_48753008	ENSG00000105483.18	1.21538
intron_19_49115331_49115825	0.224219	Liver	0.893507	LIN7B	intron_19_49618588_49619082	ENSG00000104863.12	1.21538
intron_1_150983434_150983975	0.224566	Liver	0.893507	ANXA9	intron_1_150955910_150956451	ENSG00000143412.10	1.21448
intron_1_156738764_156740931	0.223936	Liver	0.893507	MRPL24	intron_1_156708556_156710723	ENSG00000143314.12	1.21613
intron_1_236543040_236543560	0.223426	Liver	0.893507	LGALS8	intron_1_236706340_236706860	ENSG00000116977.19	1.21747
intron_21_16630972_16640230	0.224456	Liver	0.893507	MIR99AHG	intron_21_18003291_18012549	ENSG00000215386.15	1.21477
intron_22_31091847_31093784	0.224322	Liver	0.893507	SMTN	intron_22_31487833_31489770	ENSG00000183963.19	1.21512
intron_2_119916690_119920069	0.224285	Liver	0.893507	PTPN4	intron_2_120674266_120677645	ENSG00000088179.9	-1.21521
intron_2_227340380_227355677	0.223281	Liver	0.893507	MFF	intron_2_228205096_228220393	ENSG00000168958.21	-1.21785
intron_2_98559495_98563465	0.223716	Liver	0.893507	INPP4A	intron_2_99175958_99179928	ENSG00000040933.16	-1.21671
intron_3_119477448_119480051	0.224676	Liver	0.893507	POGLUT1	intron_3_119196295_119198898	ENSG00000163389.12	-1.21419
intron_3_126483468_126488198	0.223118	Liver	0.893507	UROC1	intron_3_126202311_126207041	ENSG00000159650.9	1.21828
intron_3_37174605_37175818	0.223455	Liver	0.893507	LRRFIP2	intron_3_37216096_37217309	ENSG00000093167.18	-1.21739
intron_4_169007756_169009948	0.223271	Liver	0.893507	CBR4	intron_4_169928907_169931099	ENSG00000145439.12	1.21788
intron_4_3009711_3013688	0.224395	Liver	0.893507	GRK4	intron_4_3011438_3015415	ENSG00000125388.20	-1.21493
intron_5_58455414_58455539	0.223211	Liver	0.893507	PLK2	intron_5_57751241_57751366	ENSG00000145632.15	1.21803
intron_6_30703537_30703621	0.224585	Liver	0.893507	MDC1	intron_6_30671314_30671398	ENSG00000137337.16	-1.21443
intron_6_36525642_36540072	0.223861	Liver	0.893507	STK38	intron_6_36493419_36507849	ENSG00000112079.9	-1.21633
intron_7_38178420_38207447	0.22402	Liver	0.893507	STARD3NL	intron_7_38218022_38247048	ENSG00000010270.14	-1.21591
intron_7_67117618_67183126	0.224294	Liver	0.893507	TYW1	intron_7_66582605_66648113	ENSG00000198874.14	1.21519
intron_8_85219360_85220306	0.22355	Liver	0.893507	RBIS	intron_8_86131589_86132535	ENSG00000176731.12	-1.21714
intron_8_85219363_85220306	0.22355	Liver	0.893507	RBIS	intron_8_86131592_86132535	ENSG00000176731.12	-1.21714
intron_9_69035947_69046385	0.224529	Liver	0.893507	ENSG00000285130	intron_9_71650863_71661301	ENSG00000285130.2	1.21457
intron_9_69035947_69046385	0.224529	Liver	0.893507	FXN	intron_9_71650863_71661301	ENSG00000165060.15	1.21457
intron_16_54919209_54920298	0.0935759	Artery_Coronary	0.89351	CRNDE	intron_16_54953121_54954210	ENSG00000245694.12	1.67683
intron_16_727614_727965	0.0934605	Artery_Coronary	0.89351	HAGHL	intron_16_777614_777965	ENSG00000103253.19	-1.67742
intron_20_10428816_10434108	0.0935891	Artery_Coronary	0.89351	MKKS	intron_20_10409464_10414756	ENSG00000125863.20	1.67676
intron_2_24972232_25001415	0.0935575	Artery_Coronary	0.89351	DNAJC27-AS1	intron_2_25195101_25224284	ENSG00000224165.8	-1.67692
intron_3_58569865_58570326	0.0935474	Artery_Coronary	0.89351	FAM107A	intron_3_58555592_58556053	ENSG00000168309.18	-1.67697
intron_4_13381594_13474318	0.0936227	Artery_Coronary	0.89351	RAB28	intron_4_13383218_13475942	ENSG00000157869.16	1.67659
intron_5_81246972_81301287	0.0936116	Artery_Coronary	0.89351	CKMT2-AS1	intron_5_80542791_80597106	ENSG00000247572.9	-1.67665
intron_19_18589683_18590274	0.171543	Brain_Cerebellum	0.893522	REX1BD	intron_19_18700493_18701084	ENSG00000006015.18	-1.36726
intron_19_18589683_18590854	0.171543	Brain_Cerebellum	0.893522	REX1BD	intron_19_18700493_18701664	ENSG00000006015.18	1.36726
intron_7_75514779_75515718	0.134614	Skin_Not_Sun_Exposed_Suprapubic	0.893539	PMS2P3	intron_7_75144104_75145043	ENSG00000291092.1	-1.49615
intron_7_75514779_75515718	0.134614	Skin_Not_Sun_Exposed_Suprapubic	0.893539	PMS2P3	intron_7_75144104_75145043	ENSG00000127957.21	-1.49615
intron_14_24331356_24331788	0.154871	Esophagus_Mucosa	0.893541	ADCY4	intron_14_24800562_24800994	ENSG00000129467.14	-1.42254
intron_20_5111605_5112961	0.144439	Ovary	0.893546	TMEM230	intron_20_5092251_5093607	ENSG00000089063.15	-1.45946
intron_11_408206_409868	0.171705	smultixcan	0.893547	SIGIRR	intron_11_408206_409868	ENSG00000185187.13	-0.262248
intron_2_19898035_19901030	0.166077	Cells_Cultured_fibroblasts	0.893547	TTC32	intron_2_20097796_20100791	ENSG00000183891.6	-1.38492
intron_10_33207716_33213386	0.133974	Spleen	0.893548	NRP1	intron_10_33496644_33502314	ENSG00000099250.18	1.49861
intron_10_101584919_101585316	0.170698	Adipose_Subcutaneous	0.893551	POLL	intron_10_103344676_103345073	ENSG00000166169.17	1.36996
intron_10_29532172_29535989	0.170605	Adipose_Subcutaneous	0.893551	SVIL	intron_10_29821101_29824918	ENSG00000197321.16	1.37026
intron_10_98414295_98415009	0.17073	Adipose_Subcutaneous	0.893551	PYROXD2	intron_10_100174052_100174766	ENSG00000119943.13	-1.36986
intron_11_108841476_108852153	0.170823	Adipose_Subcutaneous	0.893551	DDX10	intron_11_108712203_108722880	ENSG00000178105.12	-1.36957
intron_11_130901845_130903255	0.170823	Adipose_Subcutaneous	0.893551	SNX19	intron_11_130771740_130773150	ENSG00000120451.11	-1.36957
intron_14_103467191_103468086	0.170181	Adipose_Subcutaneous	0.893551	MARK3	intron_14_103933528_103934423	ENSG00000075413.19	-1.37162
intron_14_24440926_24441674	0.170875	Adipose_Subcutaneous	0.893551	SDR39U1	intron_14_24910132_24910880	ENSG00000100445.18	-1.3694
intron_14_54523245_54530049	0.170472	Adipose_Subcutaneous	0.893551	CGRRF1	intron_14_54989963_54996767	ENSG00000100532.13	-1.37069
intron_14_90286492_90288217	0.170285	Adipose_Subcutaneous	0.893551	NRDE2	intron_14_90752836_90754561	ENSG00000119720.18	-1.37129
intron_15_42515192_42528327	0.17062	Adipose_Subcutaneous	0.893551	ENSG00000261684	intron_15_42807390_42820525	ENSG00000261684.2	1.37021
intron_15_42515192_42528327	0.17062	Adipose_Subcutaneous	0.893551	ENSG00000285942	intron_15_42807390_42820525	ENSG00000285942.1	1.37021
intron_16_1210493_1210583	0.170846	Adipose_Subcutaneous	0.893551	CACNA1H	intron_16_1260493_1260583	ENSG00000196557.13	-1.36949
intron_16_1210651_1210787	0.170846	Adipose_Subcutaneous	0.893551	CACNA1H	intron_16_1260651_1260787	ENSG00000196557.13	1.36949
intron_16_21806229_21809646	0.170461	Adipose_Subcutaneous	0.893551	ENSG00000291066	intron_16_21817550_21820967	ENSG00000291066.1	-1.37073
intron_16_21806229_21809646	0.170461	Adipose_Subcutaneous	0.893551	RRN3P1	intron_16_21817550_21820967	ENSG00000248124.11	-1.37073
intron_16_2264331_2264573	0.17012	Adipose_Subcutaneous	0.893551	RNPS1	intron_16_2314332_2314574	ENSG00000205937.12	-1.37182
intron_17_5486684_5488823	0.170491	Adipose_Subcutaneous	0.893551	MIS12	intron_17_5390004_5392143	ENSG00000167842.16	1.37063
intron_19_19199234_19200819	0.170351	Adipose_Subcutaneous	0.893551	RFXANK	intron_19_19310043_19311628	ENSG00000064490.14	-1.37108
intron_19_45624818_45626705	0.17085	Adipose_Subcutaneous	0.893551	EML2	intron_19_46128076_46129963	ENSG00000125746.18	1.36948
intron_1_243613739_243615096	0.170646	Adipose_Subcutaneous	0.893551	AKT3	intron_1_243777041_243778398	ENSG00000117020.19	1.37013
intron_22_21684913_21686483	0.170627	Adipose_Subcutaneous	0.893551	PPIL2	intron_22_22039202_22040772	ENSG00000100023.20	1.37019
intron_22_21685726_21686483	0.170627	Adipose_Subcutaneous	0.893551	PPIL2	intron_22_22040015_22040772	ENSG00000100023.20	-1.37019
intron_22_41795542_41795735	0.17079	Adipose_Subcutaneous	0.893551	MEI1	intron_22_42191546_42191739	ENSG00000167077.13	1.36967
intron_22_50199328_50200076	0.170712	Adipose_Subcutaneous	0.893551	TRABD-AS1	intron_22_50637757_50638505	ENSG00000273253.2	1.36992
intron_3_111979203_111981784	0.170705	Adipose_Subcutaneous	0.893551	ABHD10	intron_3_111698050_111700631	ENSG00000144827.9	1.36994
intron_3_119477448_119480051	0.170416	Adipose_Subcutaneous	0.893551	POGLUT1	intron_3_119196295_119198898	ENSG00000163389.12	-1.37087
intron_5_34812208_34814583	0.170782	Adipose_Subcutaneous	0.893551	RAI14	intron_5_34812313_34814688	ENSG00000039560.14	-1.3697
intron_6_138941489_138945219	0.170352	Adipose_Subcutaneous	0.893551	REPS1	intron_6_139262626_139266356	ENSG00000135597.19	-1.37107
intron_6_31269525_31269966	0.170736	Adipose_Subcutaneous	0.893551	HLA-C	intron_6_31237302_31237743	ENSG00000204525.18	1.36984
intron_13_102766580_102768260	0.0960939	Pancreas	0.893554	TEX30	intron_13_103418930_103420610	ENSG00000151287.17	-1.66409
intron_1_243286397_243304713	0.0960658	Pancreas	0.893554	SDCCAG8	intron_1_243449699_243468015	ENSG00000054282.16	1.66423
intron_3_44976334_44997087	0.0960658	Pancreas	0.893554	EXOSC7	intron_3_45017826_45038579	ENSG00000075914.13	-1.66423
intron_7_73574513_73576541	0.0959882	Pancreas	0.893554	TBL2	intron_7_72988843_72990871	ENSG00000106638.18	-1.66462
intron_7_99460193_99466111	0.0960266	Pancreas	0.893554	ATP5MF	intron_7_99057816_99063734	ENSG00000241468.8	1.66443
intron_7_99460193_99466129	0.0960266	Pancreas	0.893554	ATP5MF-PTCD1	intron_7_99057816_99063752	ENSG00000248919.7	-1.66443
intron_7_99460193_99466129	0.0960266	Pancreas	0.893554	ATP5MF	intron_7_99057816_99063752	ENSG00000241468.8	-1.66443
intron_20_8790261_8802056	0.17173	smultixcan	0.893558	PLCB1	intron_20_8770908_8782703	ENSG00000182621.18	-0.455556
intron_5_172382127_172394563	0.132256	Lung	0.893569	SH3PXD2B	intron_5_171809131_171821567	ENSG00000174705.13	-1.50526
intron_10_94316756_94321901	0.171788	smultixcan	0.893574	PLCE1	intron_10_96076513_96081658	ENSG00000138193.17	-1.36648
intron_12_106304231_106311041	0.171757	smultixcan	0.893574	TCP11L2	intron_12_106698009_106704819	ENSG00000166046.11	0.503108
intron_12_48343727_48344599	0.171791	smultixcan	0.893574	ZNF641	intron_12_48737510_48738382	ENSG00000167528.13	-1.34531
intron_19_46839620_46845993	0.171794	smultixcan	0.893574	AP2S1	intron_19_47342877_47349250	ENSG00000042753.12	0.579018
intron_19_680489_681333	0.171757	smultixcan	0.893574	FSTL3	intron_19_680489_681333	ENSG00000070404.10	1.36658
intron_20_5972037_5973056	0.171785	smultixcan	0.893574	ENSG00000286235	intron_20_5952683_5953702	ENSG00000286235.1	-1.36649
intron_20_5972037_5973056	0.171785	smultixcan	0.893574	MCM8	intron_20_5952683_5953702	ENSG00000125885.13	-1.36649
intron_11_112085462_112085978	0.132698	Lung	0.893577	TIMM8B	intron_11_111956186_111956702	ENSG00000150779.12	1.50355
intron_11_61781824_61783498	0.132812	Lung	0.893577	MYRF	intron_11_61549296_61550970	ENSG00000124920.14	-1.50311
intron_11_61781824_61783513	0.132812	Lung	0.893577	MYRF	intron_11_61549296_61550985	ENSG00000124920.14	1.50311
intron_12_101771157_101780152	0.132698	Lung	0.893577	GNPTAB	intron_12_102164935_102173930	ENSG00000111670.16	-1.50355
intron_12_32625779_32633549	0.132741	Lung	0.893577	FGD4	intron_12_32778713_32786483	ENSG00000139132.16	-1.50338
intron_15_101686062_101699331	0.132759	Lung	0.893577	TARS3	intron_15_102226265_102239534	ENSG00000185418.16	1.50331
intron_1_32553540_32592931	0.132565	Lung	0.893577	ENSG00000254553	intron_1_33019141_33058532	ENSG00000254553.1	1.50407
intron_1_32553540_32592931	0.132565	Lung	0.893577	ZBTB8A	intron_1_33019141_33058532	ENSG00000160062.15	1.50407
intron_1_37969735_37976884	0.132658	Lung	0.893577	SF3A3	intron_1_38435407_38442556	ENSG00000183431.12	1.5037
intron_22_39029519_39031694	0.132812	Lung	0.893577	APOBEC3D	intron_22_39425524_39427699	ENSG00000243811.12	1.50311
intron_22_39029519_39031694	0.132812	Lung	0.893577	ENSG00000284554	intron_22_39425524_39427699	ENSG00000284554.2	1.50311
intron_2_207577224_207577505	0.132374	Lung	0.893577	CREB1	intron_2_208441948_208442229	ENSG00000118260.15	-1.50481
intron_2_69807996_69810594	0.132579	Lung	0.893577	ANXA4	intron_2_70035128_70037726	ENSG00000196975.16	-1.50401
intron_4_105700014_105703648	0.13278	Lung	0.893577	INTS12	intron_4_106621171_106624805	ENSG00000138785.16	1.50323
intron_4_8214580_8216111	0.132969	Lung	0.893577	SH3TC1	intron_4_8216307_8217838	ENSG00000125089.18	-1.5025
intron_5_147399252_147400692	0.132958	Lung	0.893577	DPYSL3	intron_5_146778815_146780255	ENSG00000113657.13	1.50254
intron_5_154865385_154870661	0.132397	Lung	0.893577	CNOT8	intron_5_154244945_154250221	ENSG00000155508.14	-1.50472
intron_5_469987_471123	0.132961	Lung	0.893577	EXOC3	intron_5_470102_471238	ENSG00000180104.16	1.50253
intron_6_87534858_87541918	0.132685	Lung	0.893577	RARS2	intron_6_88244576_88251636	ENSG00000146282.19	-1.5036
intron_7_34058163_34062002	0.132284	Lung	0.893577	BMPER	intron_7_34097775_34101614	ENSG00000164619.10	1.50515
intron_8_26383230_26391243	0.132863	Lung	0.893577	BNIP3L	intron_8_26240746_26248759	ENSG00000104765.16	-1.50291
intron_9_136741361_136741656	0.132397	Lung	0.893577	LCN10	intron_9_139635813_139636108	ENSG00000187922.14	-1.50472
intron_9_136741361_136741881	0.132397	Lung	0.893577	LCN10	intron_9_139635813_139636333	ENSG00000187922.14	1.50472
intron_9_2645082_2645574	0.132695	Lung	0.893577	VLDLR	intron_9_2645082_2645574	ENSG00000147852.17	-1.50356
intron_9_33167046_33177420	0.132916	Lung	0.893577	B4GALT1-AS1	intron_9_33167044_33177418	ENSG00000233554.6	1.5027
intron_9_35800845_35801070	0.1329	Lung	0.893577	NPR2	intron_9_35800842_35801067	ENSG00000159899.16	1.50276
intron_11_65583765_65584241	0.105541	Brain_Amygdala	0.893581	EHBP1L1	intron_11_65351236_65351712	ENSG00000173442.13	-1.61857
intron_13_20027318_20031319	0.105488	Brain_Amygdala	0.893581	ZMYM2	intron_13_20601458_20605459	ENSG00000121741.17	-1.61881
intron_5_33463825_33466871	0.105501	Brain_Amygdala	0.893581	TARS1	intron_5_33463930_33466976	ENSG00000113407.14	1.61875
intron_11_64267570_64268504	0.118811	Adrenal_Gland	0.893595	PLCB3	intron_11_64035042_64035976	ENSG00000149782.13	-1.55978
intron_12_130872126_130872584	0.082176	Brain_Spinal_cord_cervical_c-1	0.893603	RAN	intron_12_131356671_131357129	ENSG00000132341.12	-1.7382
intron_14_93209957_93210648	0.0821453	Brain_Spinal_cord_cervical_c-1	0.893603	ENSG00000259066	intron_14_93676303_93676994	ENSG00000259066.5	1.73837
intron_14_93209957_93210648	0.0821453	Brain_Spinal_cord_cervical_c-1	0.893603	UBR7	intron_14_93676303_93676994	ENSG00000012963.15	1.73837
intron_4_2354073_2418285	0.0821948	Brain_Spinal_cord_cervical_c-1	0.893603	ZFYVE28	intron_4_2355800_2420012	ENSG00000159733.14	1.73809
intron_12_101771157_101780152	0.132698	Breast_Mammary_Tissue	0.893609	GNPTAB	intron_12_102164935_102173930	ENSG00000111670.16	-1.50355
intron_15_74675142_74687091	0.132632	Breast_Mammary_Tissue	0.893609	EDC3	intron_15_74967483_74979432	ENSG00000179151.13	1.5038
intron_15_90231788_90232219	0.132672	Breast_Mammary_Tissue	0.893609	CIB1	intron_15_90775020_90775451	ENSG00000185043.13	1.50365
intron_16_89687548_89689252	0.132685	Breast_Mammary_Tissue	0.893609	CDK10	intron_16_89753956_89755660	ENSG00000185324.22	1.5036
intron_19_7931188_7932627	0.132633	Breast_Mammary_Tissue	0.893609	TIMM44	intron_19_7996073_7997512	ENSG00000104980.8	1.5038
intron_1_112705201_112707078	0.132542	Breast_Mammary_Tissue	0.893609	RHOC	intron_1_113247823_113249700	ENSG00000155366.17	-1.50415
intron_1_32553540_32592931	0.132565	Breast_Mammary_Tissue	0.893609	ENSG00000254553	intron_1_33019141_33058532	ENSG00000254553.1	1.50407
intron_1_32553540_32592931	0.132565	Breast_Mammary_Tissue	0.893609	ZBTB8A	intron_1_33019141_33058532	ENSG00000160062.15	1.50407
intron_9_2645082_2645574	0.132695	Breast_Mammary_Tissue	0.893609	VLDLR	intron_9_2645082_2645574	ENSG00000147852.17	-1.50356
intron_9_2645745_2646399	0.132695	Breast_Mammary_Tissue	0.893609	VLDLR	intron_9_2645745_2646399	ENSG00000147852.17	1.50356
intron_19_51747005_51751814	0.171808	smultixcan	0.89361	FPR1	intron_19_52250258_52255067	ENSG00000171051.10	-1.54423
intron_8_1933942_1945481	0.17182	smultixcan	0.89363	ARHGEF10	intron_8_1882108_1893647	ENSG00000104728.16	1.36638
intron_8_1933942_1945481	0.17182	smultixcan	0.89363	KBTBD11-OT1	intron_8_1882108_1893647	ENSG00000283239.1	1.36638
intron_10_100498804_100499160	0.166866	Cells_Cultured_fibroblasts	0.893634	SEC31B	intron_10_102258561_102258917	ENSG00000075826.17	-1.38235
intron_10_31852597_31861395	0.166671	Cells_Cultured_fibroblasts	0.893634	ARHGAP12	intron_10_32141525_32150323	ENSG00000165322.18	-1.38298
intron_10_80172869_80205343	0.166794	Cells_Cultured_fibroblasts	0.893634	ANXA11	intron_10_81932625_81965099	ENSG00000122359.18	-1.38258
intron_10_88991356_89003029	0.166536	Cells_Cultured_fibroblasts	0.893634	FAS	intron_10_90751113_90762786	ENSG00000026103.25	1.38342
intron_12_56133873_56134080	0.166365	Cells_Cultured_fibroblasts	0.893634	ESYT1	intron_12_56527657_56527864	ENSG00000139641.13	-1.38398
intron_12_6551503_6555257	0.166416	Cells_Cultured_fibroblasts	0.893634	IFFO1	intron_12_6660669_6664423	ENSG00000010295.20	-1.38381
intron_13_49521500_49522043	0.166863	Cells_Cultured_fibroblasts	0.893634	PHF11	intron_13_50095636_50096179	ENSG00000136147.18	1.38235
intron_14_100897732_100898957	0.166789	Cells_Cultured_fibroblasts	0.893634	MEG8	intron_14_101364069_101365294	ENSG00000225746.13	1.38259
intron_14_100897732_100898957	0.166789	Cells_Cultured_fibroblasts	0.893634	MIR493HG	intron_14_101364069_101365294	ENSG00000258399.8	1.38259
intron_14_92741179_92748489	0.166913	Cells_Cultured_fibroblasts	0.893634	LGMN	intron_14_93207524_93214834	ENSG00000100600.15	-1.38219
intron_15_42730764_42730925	0.166585	Cells_Cultured_fibroblasts	0.893634	CDAN1	intron_15_43022962_43023123	ENSG00000140326.13	1.38326
intron_16_4469465_4474093	0.16617	Cells_Cultured_fibroblasts	0.893634	NMRAL1	intron_16_4519466_4524094	ENSG00000153406.14	1.38462
intron_16_651747_651824	0.166771	Cells_Cultured_fibroblasts	0.893634	WDR90	intron_16_701747_701824	ENSG00000161996.19	-1.38265
intron_17_75704814_75705611	0.166832	Cells_Cultured_fibroblasts	0.893634	SAP30BP	intron_17_73700894_73701691	ENSG00000161526.15	1.38246
intron_18_21568094_21573314	0.166563	Cells_Cultured_fibroblasts	0.893634	ESCO1	intron_18_19148055_19153275	ENSG00000141446.11	1.38333
intron_19_47046685_47048407	0.166384	Cells_Cultured_fibroblasts	0.893634	TMEM160	intron_19_47549943_47551665	ENSG00000130748.7	1.38392
intron_1_211391976_211396767	0.1664	Cells_Cultured_fibroblasts	0.893634	LINC00467	intron_1_211565318_211570109	ENSG00000153363.15	-1.38386
intron_22_49921761_49922297	0.166814	Cells_Cultured_fibroblasts	0.893634	CRELD2	intron_22_50315409_50315945	ENSG00000184164.15	-1.38251
intron_2_159783469_159798132	0.166635	Cells_Cultured_fibroblasts	0.893634	CD302	intron_2_160639980_160654643	ENSG00000241399.7	-1.3831
intron_2_28408866_28411930	0.166341	Cells_Cultured_fibroblasts	0.893634	FOSL2	intron_2_28631733_28634797	ENSG00000075426.12	-1.38406
intron_3_149163949_149167034	0.166466	Cells_Cultured_fibroblasts	0.893634	HPS3	intron_3_148881736_148884821	ENSG00000163755.9	1.38365
intron_3_149163949_149167065	0.166466	Cells_Cultured_fibroblasts	0.893634	HPS3	intron_3_148881736_148884852	ENSG00000163755.9	-1.38365
intron_3_184338529_184341724	0.166532	Cells_Cultured_fibroblasts	0.893634	FAM131A	intron_3_184056317_184059512	ENSG00000175182.15	1.38343
intron_4_344430_372664	0.166341	Cells_Cultured_fibroblasts	0.893634	ZNF141	intron_4_338219_366453	ENSG00000131127.14	1.38406
intron_5_74760986_74763680	0.166863	Cells_Cultured_fibroblasts	0.893634	GFM2	intron_5_74056811_74059505	ENSG00000164347.18	1.38235
intron_8_144515072_144515150	0.166913	Cells_Cultured_fibroblasts	0.893634	RECQL4	intron_8_145740456_145740534	ENSG00000160957.15	-1.38219
intron_8_42396680_42398712	0.166774	Cells_Cultured_fibroblasts	0.893634	VDAC3	intron_8_42254198_42256230	ENSG00000078668.14	-1.38264
intron_9_121118540_121123931	0.16617	Cells_Cultured_fibroblasts	0.893634	CNTRL	intron_9_123880818_123886209	ENSG00000119397.19	1.38462
intron_16_728604_728794	0.120675	Kidney_Cortex	0.893641	HAGHL	intron_16_778604_778794	ENSG00000103253.19	1.55195
intron_13_45267376_45283442	0.0963824	Pancreas	0.893644	GTF2F2	intron_13_45841511_45857577	ENSG00000188342.13	1.66265
intron_13_49525937_49526387	0.09656	Pancreas	0.893644	PHF11	intron_13_50100073_50100523	ENSG00000136147.18	-1.66176
intron_16_2100566_2102061	0.0963282	Pancreas	0.893644	PKD1	intron_16_2150567_2152062	ENSG00000008710.20	-1.66292
intron_19_20545976_20552475	0.0963093	Pancreas	0.893644	ZNF737	intron_19_20728782_20735281	ENSG00000237440.9	-1.66302
intron_1_1034703_1035277	0.0965184	Pancreas	0.893644	AGRN	intron_1_970083_970657	ENSG00000188157.15	1.66197
intron_22_17812557_17816690	0.0966154	Pancreas	0.893644	MICAL3	intron_22_18295323_18299456	ENSG00000243156.9	-1.66149
intron_22_37195512_37197603	0.09656	Pancreas	0.893644	C1QTNF6	intron_22_37591552_37593643	ENSG00000133466.14	1.66176
intron_3_146533550_146544467	0.0964989	Pancreas	0.893644	PLSCR1	intron_3_146251337_146262254	ENSG00000188313.13	1.66207
intron_3_160412453_160413473	0.0962594	Pancreas	0.893644	SMC4	intron_3_160130241_160131261	ENSG00000113810.16	-1.66326
intron_3_9424526_9428823	0.0965602	Pancreas	0.893644	SETD5	intron_3_9466210_9470507	ENSG00000168137.20	-1.66176
intron_6_13326906_13328456	0.096574	Pancreas	0.893644	TBC1D7	intron_6_13327138_13328688	ENSG00000145979.18	-1.66169
intron_7_99459263_99460086	0.0966986	Pancreas	0.893644	ATP5MF	intron_7_99056886_99057709	ENSG00000241468.8	1.66107
intron_8_73946820_73955647	0.0966617	Pancreas	0.893644	ELOC	intron_8_74859055_74867882	ENSG00000154582.18	1.66126
intron_11_1876645_1880087	0.119032	Adrenal_Gland	0.893669	LSP1	intron_11_1897875_1901317	ENSG00000130592.17	-1.55885
intron_11_74930372_74933801	0.119038	Adrenal_Gland	0.893669	XRRA1	intron_11_74641417_74644846	ENSG00000166435.17	1.55882
intron_13_49401270_49401395	0.119038	Adrenal_Gland	0.893669	CAB39L	intron_13_49975406_49975531	ENSG00000102547.19	-1.55882
intron_1_112542090_112550601	0.118932	Adrenal_Gland	0.893669	ST7L	intron_1_113084712_113093223	ENSG00000007341.19	1.55927
intron_20_63282851_63284866	0.118939	Adrenal_Gland	0.893669	ARFGAP1	intron_20_61914203_61916218	ENSG00000101199.13	1.55924
intron_2_189696369_189706938	0.118908	Adrenal_Gland	0.893669	ANKAR	intron_2_190561095_190571664	ENSG00000151687.15	1.55938
intron_5_77440997_77453817	0.119038	Adrenal_Gland	0.893669	WDR41	intron_5_76736822_76749642	ENSG00000164253.14	-1.55882
intron_11_118610526_118613816	0.0890056	Brain_Anterior_cingulate_cortex_BA24	0.893681	PHLDB1	intron_11_118481241_118484531	ENSG00000019144.20	1.70067
intron_11_68263866_68268054	0.0895103	Brain_Anterior_cingulate_cortex_BA24	0.893681	C11orf24	intron_11_68031334_68035522	ENSG00000171067.11	1.69799
intron_11_78124214_78139494	0.0889937	Brain_Anterior_cingulate_cortex_BA24	0.893681	ALG8	intron_11_77835260_77850540	ENSG00000159063.14	-1.70073
intron_12_69678893_69693674	0.0891309	Brain_Anterior_cingulate_cortex_BA24	0.893681	BEST3	intron_12_70072673_70087454	ENSG00000127325.19	-1.7
intron_13_52442445_52450499	0.0895135	Brain_Anterior_cingulate_cortex_BA24	0.893681	VPS36	intron_13_53016580_53024634	ENSG00000136100.14	1.69797
intron_14_102508549_102509529	0.0893786	Brain_Anterior_cingulate_cortex_BA24	0.893681	ANKRD9	intron_14_102974886_102975866	ENSG00000156381.9	-1.69868
intron_14_93634637_93637216	0.0893889	Brain_Anterior_cingulate_cortex_BA24	0.893681	UNC79	intron_14_94100983_94103562	ENSG00000133958.14	1.69863
intron_16_1449327_1450497	0.0894079	Brain_Anterior_cingulate_cortex_BA24	0.893681	CLCN7	intron_16_1499328_1500498	ENSG00000103249.19	1.69853
intron_19_49710484_49710723	0.0894502	Brain_Anterior_cingulate_cortex_BA24	0.893681	CPT1C	intron_19_50213741_50213980	ENSG00000169169.15	-1.69831
intron_19_49710857_49711809	0.0894502	Brain_Anterior_cingulate_cortex_BA24	0.893681	CPT1C	intron_19_50214114_50215066	ENSG00000169169.15	-1.69831
intron_20_38231325_38239528	0.0895103	Brain_Anterior_cingulate_cortex_BA24	0.893681	KIAA1755	intron_20_36859727_36867930	ENSG00000149633.12	1.69799
intron_2_227330846_227332419	0.0889372	Brain_Anterior_cingulate_cortex_BA24	0.893681	MFF	intron_2_228195562_228197135	ENSG00000168958.21	1.70103
intron_4_15825016_15834217	0.089096	Brain_Anterior_cingulate_cortex_BA24	0.893681	CD38	intron_4_15826639_15835840	ENSG00000004468.13	-1.70019
intron_7_100127133_100127368	0.0893449	Brain_Anterior_cingulate_cortex_BA24	0.893681	MBLAC1	intron_7_99724756_99724991	ENSG00000214309.5	-1.69886
intron_7_99429806_99433278	0.0893578	Brain_Anterior_cingulate_cortex_BA24	0.893681	ATP5MF-PTCD1	intron_7_99027429_99030901	ENSG00000248919.7	1.6988
intron_7_99429806_99433278	0.0893578	Brain_Anterior_cingulate_cortex_BA24	0.893681	PTCD1	intron_7_99027429_99030901	ENSG00000106246.18	1.6988
intron_9_123676789_123757703	0.170927	Adipose_Subcutaneous	0.893688	DENND1A	intron_9_126439068_126519982	ENSG00000119522.18	1.36923
intron_18_179037_180236	0.102641	Esophagus_Gastroesophageal_Junction	0.89369	USP14	intron_18_179037_180236	ENSG00000101557.15	1.63218
intron_13_27622009_27648379	0.0970311	Pancreas	0.893716	POLR1D	intron_13_28196146_28222516	ENSG00000186184.20	1.65942
intron_16_29820510_29830515	0.0968469	Pancreas	0.893716	MVP	intron_16_29831831_29841836	ENSG00000013364.19	1.66034
intron_16_69783152_69786996	0.0971856	Pancreas	0.893716	WWP2	intron_16_69817055_69820899	ENSG00000198373.13	1.65865
intron_18_58044708_58165788	0.0971514	Pancreas	0.893716	NEDD4L	intron_18_55711940_55833020	ENSG00000049759.20	-1.65882
intron_1_54876047_54883618	0.097183	Pancreas	0.893716	DHCR24	intron_1_55341720_55349291	ENSG00000116133.13	-1.65867
intron_2_9406905_9408113	0.0969289	Pancreas	0.893716	ITGB1BP1	intron_2_9547034_9548242	ENSG00000119185.13	1.65993
intron_4_8216257_8216957	0.0969747	Pancreas	0.893716	SH3TC1	intron_4_8217984_8218684	ENSG00000125089.18	1.6597
intron_6_13321095_13325094	0.0971928	Pancreas	0.893716	TBC1D7	intron_6_13321327_13325326	ENSG00000145979.18	1.65862
intron_6_13321095_13326787	0.0971928	Pancreas	0.893716	TBC1D7	intron_6_13321327_13327019	ENSG00000145979.18	1.65862
intron_6_37477639_37478409	0.0972643	Pancreas	0.893716	CMTR1	intron_6_37445415_37446185	ENSG00000137200.13	-1.65826
intron_6_37478521_37479147	0.0972643	Pancreas	0.893716	CMTR1	intron_6_37446297_37446923	ENSG00000137200.13	1.65826
intron_8_10820269_10826152	0.0968151	Pancreas	0.893716	PINX1	intron_8_10677779_10683662	ENSG00000254093.9	1.66049
intron_9_113273438_113275382	0.0971998	Pancreas	0.893716	CDC26	intron_9_116035718_116037662	ENSG00000176386.9	1.65858
intron_22_50283750_50283833	0.188498	Brain_Cerebellar_Hemisphere	0.893718	PLXNB2	intron_22_50722179_50722262	ENSG00000196576.16	-1.31504
intron_12_32625779_32633549	0.132741	Breast_Mammary_Tissue	0.893728	FGD4	intron_12_32778713_32786483	ENSG00000139132.16	1.50338
intron_10_100498207_100499160	0.118352	Muscle_Skeletal	0.893744	SEC31B	intron_10_102257964_102258917	ENSG00000075826.17	1.56173
intron_10_100509511_100516096	0.12278	Muscle_Skeletal	0.893744	ENSG00000255339	intron_10_102269268_102275853	ENSG00000255339.6	-1.54321
intron_10_100509511_100516096	0.12278	Muscle_Skeletal	0.893744	SEC31B	intron_10_102269268_102275853	ENSG00000075826.17	-1.54321
intron_10_100516960_100526399	0.119814	Muscle_Skeletal	0.893744	ENSG00000255339	intron_10_102276717_102286156	ENSG00000255339.6	-1.55556
intron_10_102890678_102900593	0.124086	Muscle_Skeletal	0.893744	AS3MT	intron_10_104650435_104660350	ENSG00000214435.9	1.53785
intron_10_102890678_102900593	0.124086	Muscle_Skeletal	0.893744	BORCS7-ASMT	intron_10_104650435_104660350	ENSG00000270316.1	1.53785
intron_10_103897719_103898877	0.12197	Muscle_Skeletal	0.893744	ENSG00000289744	intron_10_105657477_105658635	ENSG00000289744.1	1.54656
intron_10_103897719_103898877	0.12197	Muscle_Skeletal	0.893744	STN1	intron_10_105657477_105658635	ENSG00000107960.12	1.54656
intron_10_103898377_103898877	0.12197	Muscle_Skeletal	0.893744	STN1	intron_10_105658135_105658635	ENSG00000107960.12	-1.54656
intron_10_104259798_104262979	0.118236	Muscle_Skeletal	0.893744	GSTO1	intron_10_106019556_106022737	ENSG00000148834.13	1.56222
intron_10_1043393_1043999	0.124825	Muscle_Skeletal	0.893744	IDI1	intron_10_1089333_1089939	ENSG00000067064.13	-1.53483
intron_10_1043393_1048864	0.124825	Muscle_Skeletal	0.893744	IDI1	intron_10_1089333_1094804	ENSG00000067064.13	-1.53483
intron_10_1044171_1048864	0.124825	Muscle_Skeletal	0.893744	IDI1	intron_10_1090111_1094804	ENSG00000067064.13	1.53483
intron_10_112430907_112432240	0.123413	Muscle_Skeletal	0.893744	ZDHHC6	intron_10_114190665_114191998	ENSG00000023041.12	1.5406
intron_10_133300113_133302792	0.11831	Muscle_Skeletal	0.893744	TUBGCP2	intron_10_135113617_135116296	ENSG00000130640.15	1.5619
intron_10_24598009_24600646	0.125314	Muscle_Skeletal	0.893744	ARHGAP21	intron_10_24886938_24889575	ENSG00000107863.20	-1.53285
intron_10_5895187_5903020	0.12543	Muscle_Skeletal	0.893744	FBH1	intron_10_5937150_5944983	ENSG00000134452.20	1.53237
intron_10_68346084_68355353	0.121617	Muscle_Skeletal	0.893744	RUFY2	intron_10_70105841_70115110	ENSG00000204130.14	1.54802
intron_11_118607699_118613816	0.120578	Muscle_Skeletal	0.893744	PHLDB1	intron_11_118478414_118484531	ENSG00000019144.20	-1.55235
intron_11_119026080_119026937	0.1235	Muscle_Skeletal	0.893744	SLC37A4	intron_11_118896790_118897647	ENSG00000137700.19	1.54025
intron_11_1876645_1880087	0.125206	Muscle_Skeletal	0.893744	LSP1	intron_11_1897875_1901317	ENSG00000130592.17	-1.53328
intron_11_34090678_34091906	0.121031	Muscle_Skeletal	0.893744	CAPRIN1	intron_11_34112225_34113453	ENSG00000135387.21	-1.55046
intron_11_34105792_34108211	0.121031	Muscle_Skeletal	0.893744	NAT10	intron_11_34127339_34129758	ENSG00000135372.10	1.55046
intron_11_499185_499829	0.12347	Muscle_Skeletal	0.893744	RNH1	intron_11_499185_499829	ENSG00000023191.17	1.54037
intron_11_62609696_62610879	0.120975	Muscle_Skeletal	0.893744	EML3	intron_11_62377168_62378351	ENSG00000149499.12	-1.55069
intron_11_94800311_94821530	0.118995	Muscle_Skeletal	0.893744	AMOTL1	intron_11_94533477_94554696	ENSG00000166025.18	-1.55901
intron_11_95821978_95822499	0.124164	Muscle_Skeletal	0.893744	CEP57	intron_11_95555142_95555663	ENSG00000166037.11	1.53753
intron_11_9817024_9829356	0.121334	Muscle_Skeletal	0.893744	SBF2	intron_11_9838571_9850903	ENSG00000133812.18	-1.5492
intron_12_111552430_111552906	0.125007	Muscle_Skeletal	0.893744	ATXN2	intron_12_111990234_111990710	ENSG00000204842.18	1.53409
intron_12_111767096_111781918	0.124038	Muscle_Skeletal	0.893744	ALDH2	intron_12_112204900_112219722	ENSG00000111275.13	1.53804
intron_12_121274585_121296638	0.121957	Muscle_Skeletal	0.893744	CAMKK2	intron_12_121712388_121734441	ENSG00000110931.19	1.54661
intron_12_124343226_124344597	0.124604	Muscle_Skeletal	0.893744	NCOR2	intron_12_124827772_124829143	ENSG00000196498.14	1.53573
intron_12_31085126_31087938	0.120968	Muscle_Skeletal	0.893744	DDX11	intron_12_31238060_31240872	ENSG00000013573.17	1.55072
intron_12_31089490_31089886	0.122715	Muscle_Skeletal	0.893744	DDX11	intron_12_31242424_31242820	ENSG00000013573.17	-1.54348
intron_12_42322446_42325924	0.120195	Muscle_Skeletal	0.893744	ZCRB1	intron_12_42716248_42719726	ENSG00000139168.9	-1.55396
intron_12_47784217_47785387	0.123429	Muscle_Skeletal	0.893744	HDAC7	intron_12_48178000_48179170	ENSG00000061273.18	-1.54054
intron_12_82399394_82402983	0.125083	Muscle_Skeletal	0.893744	METTL25	intron_12_82793173_82796762	ENSG00000127720.8	-1.53378
intron_13_50082557_50083142	0.122578	Muscle_Skeletal	0.893744	DLEU1	intron_13_50656693_50657278	ENSG00000176124.15	1.54404
intron_13_50082557_50104704	0.122578	Muscle_Skeletal	0.893744	DLEU1	intron_13_50656693_50678840	ENSG00000176124.15	-1.54404
intron_13_50083194_50104704	0.125109	Muscle_Skeletal	0.893744	DLEU1	intron_13_50657330_50678840	ENSG00000176124.15	1.53368
intron_14_102508846_102509529	0.123765	Muscle_Skeletal	0.893744	ANKRD9	intron_14_102975183_102975866	ENSG00000156381.9	-1.53916
intron_14_23299541_23300758	0.117334	Muscle_Skeletal	0.893744	PPP1R3E	intron_14_23768750_23769967	ENSG00000235194.9	-1.56606
intron_14_34713561_34713674	0.121377	Muscle_Skeletal	0.893744	CFL2	intron_14_35182767_35182880	ENSG00000165410.15	-1.54902
intron_14_34713561_34714538	0.121377	Muscle_Skeletal	0.893744	CFL2	intron_14_35182767_35183744	ENSG00000165410.15	1.54902
intron_14_67376590_67380659	0.123784	Muscle_Skeletal	0.893744	EIF2S1	intron_14_67843307_67847376	ENSG00000134001.15	-1.53908
intron_14_75438121_75445090	0.124351	Muscle_Skeletal	0.893744	JDP2	intron_14_75904824_75911793	ENSG00000140044.13	1.53676
intron_15_25055230_25056483	0.125097	Muscle_Skeletal	0.893744	SNHG14	intron_15_25300377_25301630	ENSG00000224078.15	-1.53372
intron_15_25082705_25083367	0.12366	Muscle_Skeletal	0.893744	SNHG14	intron_15_25327852_25328514	ENSG00000224078.15	-1.53959
intron_15_25083527_25087467	0.12366	Muscle_Skeletal	0.893744	SNHG14	intron_15_25328674_25332614	ENSG00000224078.15	-1.53959
intron_15_34360209_34361400	0.122964	Muscle_Skeletal	0.893744	LPCAT4	intron_15_34652410_34653601	ENSG00000176454.15	-1.54245
intron_15_34360209_34362196	0.122964	Muscle_Skeletal	0.893744	LPCAT4	intron_15_34652410_34654397	ENSG00000176454.15	-1.54245
intron_15_41525148_41526898	0.120789	Muscle_Skeletal	0.893744	RPAP1	intron_15_41817346_41819096	ENSG00000103932.12	-1.55147
intron_15_74466130_74479060	0.11853	Muscle_Skeletal	0.893744	UBL7-DT	intron_15_74758471_74771401	ENSG00000247240.10	-1.56098
intron_15_82986369_82987336	0.117445	Muscle_Skeletal	0.893744	RAMAC	intron_15_83655121_83656088	ENSG00000169612.4	-1.56559
intron_15_82987384_82989010	0.117445	Muscle_Skeletal	0.893744	RAMAC	intron_15_83656136_83657762	ENSG00000169612.4	1.56559
intron_15_83010363_83011497	0.124591	Muscle_Skeletal	0.893744	C15orf40	intron_15_83679115_83680249	ENSG00000169609.14	1.53579
intron_15_99361511_99363106	0.120065	Muscle_Skeletal	0.893744	LRRC28	intron_15_99901716_99903311	ENSG00000168904.15	-1.5545
intron_15_99363265_99386030	0.120065	Muscle_Skeletal	0.893744	LRRC28	intron_15_99903470_99926235	ENSG00000168904.15	1.5545
intron_16_29808741_29809540	0.11853	Muscle_Skeletal	0.893744	MAZ	intron_16_29820062_29820861	ENSG00000103495.15	1.56098
intron_16_31091342_31094557	0.121639	Muscle_Skeletal	0.893744	VKORC1	intron_16_31102663_31105878	ENSG00000167397.15	-1.54793
intron_16_4505610_4506895	0.122448	Muscle_Skeletal	0.893744	HMOX2	intron_16_4555611_4556896	ENSG00000103415.12	1.54458
intron_16_5095514_5097280	0.119236	Muscle_Skeletal	0.893744	EEF2KMT	intron_16_5145515_5147281	ENSG00000118894.15	-1.55799
intron_16_5095514_5097644	0.119236	Muscle_Skeletal	0.893744	EEF2KMT	intron_16_5145515_5147645	ENSG00000118894.15	1.55799
intron_16_55479632_55482909	0.123666	Muscle_Skeletal	0.893744	MMP2	intron_16_55513544_55516821	ENSG00000087245.13	-1.53957
intron_17_21084884_21090268	0.11817	Muscle_Skeletal	0.893744	LINC01563	intron_17_20988197_20993581	ENSG00000236819.2	-1.5625
intron_17_38724976_38725557	0.117687	Muscle_Skeletal	0.893744	MLLT6	intron_17_36881229_36881810	ENSG00000275023.5	-1.56456
intron_17_4817259_4818002	0.124705	Muscle_Skeletal	0.893744	PLD2	intron_17_4720554_4721297	ENSG00000129219.14	1.53532
intron_17_51268904_51273362	0.120789	Muscle_Skeletal	0.893744	UTP18	intron_17_49346265_49350723	ENSG00000011260.14	-1.55147
intron_17_51285368_51288029	0.119038	Muscle_Skeletal	0.893744	UTP18	intron_17_49362729_49365390	ENSG00000011260.14	-1.55882
intron_17_51288203_51293903	0.119038	Muscle_Skeletal	0.893744	UTP18	intron_17_49365564_49371264	ENSG00000011260.14	-1.55882
intron_17_56908563_56908747	0.123509	Muscle_Skeletal	0.893744	TRIM25	intron_17_54985924_54986108	ENSG00000121060.19	-1.54021
intron_17_56908563_56913392	0.123509	Muscle_Skeletal	0.893744	TRIM25	intron_17_54985924_54990753	ENSG00000121060.19	1.54021
intron_17_59881110_59886083	0.118526	Muscle_Skeletal	0.893744	TUBD1	intron_17_57958471_57963444	ENSG00000108423.15	1.56099
intron_17_77493076_77497315	0.125509	Muscle_Skeletal	0.893744	SEPTIN9	intron_17_75489158_75493397	ENSG00000184640.20	-1.53205
intron_17_776988_778695	0.119217	Muscle_Skeletal	0.893744	GLOD4	intron_17_680228_681935	ENSG00000167699.14	-1.55807
intron_17_782692_783083	0.1232	Muscle_Skeletal	0.893744	MRM3	intron_17_685932_686323	ENSG00000171861.11	-1.54148
intron_17_81108509_81110914	0.125	Muscle_Skeletal	0.893744	BAIAP2	intron_17_79082309_79084714	ENSG00000175866.16	-1.53412
intron_19_10558060_10558164	0.122795	Muscle_Skeletal	0.893744	KRI1	intron_19_10668736_10668840	ENSG00000129347.21	1.54315
intron_19_16209177_16210360	0.117462	Muscle_Skeletal	0.893744	AP1M1	intron_19_16319988_16321171	ENSG00000072958.9	-1.56552
intron_19_16228208_16228770	0.119086	Muscle_Skeletal	0.893744	AP1M1	intron_19_16339019_16339581	ENSG00000072958.9	-1.55862
intron_19_16228208_16233493	0.119086	Muscle_Skeletal	0.893744	AP1M1	intron_19_16339019_16344304	ENSG00000072958.9	1.55862
intron_19_17205336_17205960	0.124482	Muscle_Skeletal	0.893744	MYO9B	intron_19_17316145_17316769	ENSG00000099331.14	1.53623
intron_19_2194577_2199884	0.124929	Muscle_Skeletal	0.893744	DOT1L	intron_19_2194576_2199883	ENSG00000104885.19	-1.53441
intron_19_43608107_43614229	0.122119	Muscle_Skeletal	0.893744	ZNF428	intron_19_44112259_44118381	ENSG00000131116.12	1.54594
intron_19_47403553_47406460	0.11817	Muscle_Skeletal	0.893744	MEIS3	intron_19_47906810_47909717	ENSG00000105419.18	1.5625
intron_19_56313384_56314681	0.118031	Muscle_Skeletal	0.893744	ZSCAN5A	intron_19_56824753_56826050	ENSG00000131848.10	-1.56309
intron_19_5894854_5896453	0.122368	Muscle_Skeletal	0.893744	NDUFA11	intron_19_5894865_5896464	ENSG00000174886.14	1.54491
intron_19_7932932_7933485	0.125574	Muscle_Skeletal	0.893744	TIMM44	intron_19_7997817_7998370	ENSG00000104980.8	1.53179
intron_1_108185954_108199956	0.118234	Muscle_Skeletal	0.893744	SLC25A24	intron_1_108728576_108742578	ENSG00000085491.17	1.56223
intron_1_169921781_169954011	0.121257	Muscle_Skeletal	0.893744	KIFAP3	intron_1_169890922_169923152	ENSG00000075945.13	-1.54952
intron_1_182388750_182390497	0.118546	Muscle_Skeletal	0.893744	GLUL	intron_1_182357885_182359632	ENSG00000135821.19	1.56091
intron_1_232403571_232415494	0.118114	Muscle_Skeletal	0.893744	SIPA1L2	intron_1_232539317_232551240	ENSG00000116991.12	1.56274
intron_1_244970443_245059386	0.122388	Muscle_Skeletal	0.893744	EFCAB2	intron_1_245133745_245222688	ENSG00000203666.13	1.54483
intron_1_245002232_245017242	0.120467	Muscle_Skeletal	0.893744	EFCAB2	intron_1_245165534_245180544	ENSG00000203666.13	1.55282
intron_1_25778324_25780940	0.125298	Muscle_Skeletal	0.893744	MAN1C1	intron_1_26104815_26107431	ENSG00000117643.15	1.53291
intron_1_29220921_29230731	0.125418	Muscle_Skeletal	0.893744	MECR	intron_1_29547433_29557243	ENSG00000116353.16	-1.53242
intron_1_3743190_3745607	0.120664	Muscle_Skeletal	0.893744	TP73-AS1	intron_1_3659754_3662171	ENSG00000227372.12	-1.55199
intron_1_44660295_44674331	0.120195	Muscle_Skeletal	0.893744	TMEM53	intron_1_45125967_45140003	ENSG00000126106.14	-1.55396
intron_1_93305470_93309715	0.120101	Muscle_Skeletal	0.893744	CCDC18-AS1	intron_1_93771027_93775272	ENSG00000223745.8	1.55435
intron_1_93584121_93588977	0.120356	Muscle_Skeletal	0.893744	BCAR3	intron_1_94049678_94054534	ENSG00000137936.18	-1.55328
intron_20_2659312_2659525	0.124111	Muscle_Skeletal	0.893744	IDH3B	intron_20_2639958_2640171	ENSG00000101365.21	1.53774
intron_20_37129167_37137810	0.125194	Muscle_Skeletal	0.893744	MROH8	intron_20_35757570_35766213	ENSG00000101353.16	1.53333
intron_20_3796731_3797622	0.120042	Muscle_Skeletal	0.893744	CDC25B	intron_20_3777378_3778269	ENSG00000101224.18	-1.5546
intron_20_45909671_45909942	0.119649	Muscle_Skeletal	0.893744	PLTP	intron_20_44538310_44538581	ENSG00000100979.15	1.55625
intron_20_499934_505118	0.119263	Muscle_Skeletal	0.893744	CSNK2A1	intron_20_480578_485762	ENSG00000101266.19	-1.55788
intron_20_63275640_63276091	0.125271	Muscle_Skeletal	0.893744	ARFGAP1	intron_20_61906992_61907443	ENSG00000101199.13	-1.53302
intron_20_63275640_63276480	0.125271	Muscle_Skeletal	0.893744	ARFGAP1	intron_20_61906992_61907832	ENSG00000101199.13	1.53302
intron_20_63276200_63276480	0.125271	Muscle_Skeletal	0.893744	ARFGAP1	intron_20_61907552_61907832	ENSG00000101199.13	1.53302
intron_20_63276651_63277205	0.125271	Muscle_Skeletal	0.893744	ARFGAP1	intron_20_61908003_61908557	ENSG00000101199.13	1.53302
intron_20_63277305_63278117	0.123491	Muscle_Skeletal	0.893744	ARFGAP1	intron_20_61908657_61909469	ENSG00000101199.13	-1.54028
intron_20_63278995_63281291	0.123491	Muscle_Skeletal	0.893744	ARFGAP1	intron_20_61910347_61912643	ENSG00000101199.13	-1.54028
intron_20_63281347_63282819	0.120065	Muscle_Skeletal	0.893744	ARFGAP1	intron_20_61912699_61914171	ENSG00000101199.13	1.5545
intron_20_63282851_63284866	0.118939	Muscle_Skeletal	0.893744	ARFGAP1	intron_20_61914203_61916218	ENSG00000101199.13	1.55924
intron_21_33509920_33511252	0.12102	Muscle_Skeletal	0.893744	GART	intron_21_34882227_34883559	ENSG00000159131.17	1.55051
intron_21_44075153_44076552	0.119186	Muscle_Skeletal	0.893744	TRAPPC10	intron_21_45495034_45496433	ENSG00000160218.13	-1.5582
intron_22_20883569_20887679	0.123177	Muscle_Skeletal	0.893744	SNAP29	intron_22_21237857_21241967	ENSG00000099940.12	-1.54157
intron_22_45286096_45287172	0.121394	Muscle_Skeletal	0.893744	UPK3A	intron_22_45681977_45683053	ENSG00000100373.10	-1.54895
intron_22_45287451_45289061	0.122377	Muscle_Skeletal	0.893744	UPK3A	intron_22_45683332_45684942	ENSG00000100373.10	-1.54487
intron_22_50255881_50256085	0.119437	Muscle_Skeletal	0.893744	MAPK12	intron_22_50694310_50694514	ENSG00000188130.14	1.55714
intron_2_100990446_100990780	0.125022	Muscle_Skeletal	0.893744	NPAS2	intron_2_101606908_101607242	ENSG00000170485.17	-1.53403
intron_2_120100814_120101589	0.119565	Muscle_Skeletal	0.893744	EPB41L5	intron_2_120858390_120859165	ENSG00000115109.14	-1.5566
intron_2_120100814_120127688	0.119565	Muscle_Skeletal	0.893744	EPB41L5	intron_2_120858390_120885264	ENSG00000115109.14	1.5566
intron_2_127640988_127642049	0.121383	Muscle_Skeletal	0.893744	LIMS2	intron_2_128398563_128399624	ENSG00000072163.20	-1.549
intron_2_127640988_127642923	0.122025	Muscle_Skeletal	0.893744	LIMS2	intron_2_128398563_128400498	ENSG00000072163.20	-1.54633
intron_2_127642199_127642923	0.121383	Muscle_Skeletal	0.893744	LIMS2	intron_2_128399774_128400498	ENSG00000072163.20	-1.549
intron_2_171834056_171834727	0.124129	Muscle_Skeletal	0.893744	SLC25A12	intron_2_172690566_172691237	ENSG00000115840.14	1.53767
intron_2_17703292_17707219	0.121873	Muscle_Skeletal	0.893744	SMC6	intron_2_17884559_17888486	ENSG00000163029.16	1.54696
intron_2_189696369_189706938	0.118908	Muscle_Skeletal	0.893744	ANKAR	intron_2_190561095_190571664	ENSG00000151687.15	1.55938
intron_2_222861258_222887830	0.123808	Muscle_Skeletal	0.893744	ACSL3	intron_2_223725976_223752548	ENSG00000123983.15	1.53898
intron_2_222861258_222908733	0.123689	Muscle_Skeletal	0.893744	ACSL3	intron_2_223725976_223773451	ENSG00000123983.15	1.53947
intron_2_231061310_231062248	0.124482	Muscle_Skeletal	0.893744	PSMD1	intron_2_231926024_231926962	ENSG00000173692.14	1.53623
intron_2_233499915_233510049	0.122515	Muscle_Skeletal	0.893744	USP40	intron_2_234408561_234418695	ENSG00000085982.16	1.5443
intron_2_233523489_233524492	0.124055	Muscle_Skeletal	0.893744	USP40	intron_2_234432135_234433138	ENSG00000085982.16	-1.53797
intron_2_39768501_39769710	0.122072	Muscle_Skeletal	0.893744	THUMPD2	intron_2_39995641_39996850	ENSG00000138050.15	-1.54613
intron_2_69806498_69807906	0.122377	Muscle_Skeletal	0.893744	ANXA4	intron_2_70033630_70035038	ENSG00000196975.16	-1.54487
intron_2_71511921_71513716	0.123504	Muscle_Skeletal	0.893744	DYSF	intron_2_71739051_71740846	ENSG00000135636.16	1.54023
intron_2_74198742_74207704	0.125314	Muscle_Skeletal	0.893744	MTHFD2	intron_2_74425869_74434831	ENSG00000065911.13	1.53285
intron_3_10301147_10304026	0.117862	Muscle_Skeletal	0.893744	SEC13	intron_3_10342831_10345710	ENSG00000157020.18	1.56381
intron_3_105670352_105678431	0.12356	Muscle_Skeletal	0.893744	CBLB	intron_3_105389196_105397275	ENSG00000114423.23	1.54
intron_3_113274682_113278095	0.123936	Muscle_Skeletal	0.893744	BOC	intron_3_112993529_112996942	ENSG00000144857.15	-1.53846
intron_3_11829864_11839222	0.124705	Muscle_Skeletal	0.893744	TAMM41	intron_3_11871338_11880696	ENSG00000144559.11	1.53532
intron_3_119579851_119582134	0.118506	Muscle_Skeletal	0.893744	ADPRH	intron_3_119298698_119300981	ENSG00000144843.12	-1.56108
intron_3_122755431_122759224	0.119758	Muscle_Skeletal	0.893744	HSPBAP1	intron_3_122474278_122478071	ENSG00000169087.11	-1.55579
intron_3_127575505_127575749	0.125191	Muscle_Skeletal	0.893744	TPRA1	intron_3_127294348_127294592	ENSG00000163870.16	-1.53334
intron_3_127575505_127575940	0.123491	Muscle_Skeletal	0.893744	TPRA1	intron_3_127294348_127294783	ENSG00000163870.16	1.54028
intron_3_136106322_136145043	0.123033	Muscle_Skeletal	0.893744	PPP2R3A	intron_3_135825164_135863885	ENSG00000073711.11	-1.54217
intron_3_139573680_139578872	0.124395	Muscle_Skeletal	0.893744	NMNAT3	intron_3_139292522_139297714	ENSG00000163864.18	1.53659
intron_3_14511479_14512777	0.121838	Muscle_Skeletal	0.893744	GRIP2	intron_3_14552987_14554285	ENSG00000144596.13	-1.54711
intron_3_17233750_17238163	0.120195	Muscle_Skeletal	0.893744	TBC1D5	intron_3_17275242_17279655	ENSG00000131374.15	-1.55396
intron_3_39066630_39066746	0.121463	Muscle_Skeletal	0.893744	WDR48	intron_3_39108121_39108237	ENSG00000114742.14	-1.54866
intron_3_39066875_39068771	0.121463	Muscle_Skeletal	0.893744	WDR48	intron_3_39108366_39110262	ENSG00000114742.14	1.54866
intron_3_39103553_39107479	0.117919	Muscle_Skeletal	0.893744	GORASP1	intron_3_39145044_39148970	ENSG00000114745.15	1.56357
intron_3_45826332_45827356	0.124608	Muscle_Skeletal	0.893744	LZTFL1	intron_3_45867824_45868848	ENSG00000163818.20	-1.53571
intron_3_48296236_48296727	0.124503	Muscle_Skeletal	0.893744	NME6	intron_3_48337726_48338217	ENSG00000172113.10	-1.53614
intron_3_48298523_48301279	0.124503	Muscle_Skeletal	0.893744	NME6	intron_3_48340013_48342769	ENSG00000172113.10	1.53614
intron_3_48298523_48301296	0.124503	Muscle_Skeletal	0.893744	NME6	intron_3_48340013_48342786	ENSG00000172113.10	1.53614
intron_3_48298523_48301353	0.124503	Muscle_Skeletal	0.893744	NME6	intron_3_48340013_48342843	ENSG00000172113.10	-1.53614
intron_3_63839773_63863504	0.125109	Muscle_Skeletal	0.893744	THOC7	intron_3_63825449_63849180	ENSG00000163634.12	1.53368
intron_3_9934917_9937562	0.125543	Muscle_Skeletal	0.893744	CRELD1	intron_3_9976601_9979246	ENSG00000163703.20	1.53191
intron_3_9934917_9937562	0.125543	Muscle_Skeletal	0.893744	ENSG00000288550	intron_3_9976601_9979246	ENSG00000288550.3	1.53191
intron_3_9934917_9940850	0.125543	Muscle_Skeletal	0.893744	CRELD1	intron_3_9976601_9982534	ENSG00000163703.20	-1.53191
intron_4_105237351_105241339	0.121119	Muscle_Skeletal	0.893744	TET2	intron_4_106158508_106162496	ENSG00000168769.14	1.55009
intron_4_105700014_105707919	0.12238	Muscle_Skeletal	0.893744	INTS12	intron_4_106621171_106629076	ENSG00000138785.16	-1.54486
intron_4_105895723_105897901	0.124776	Muscle_Skeletal	0.893744	NPNT	intron_4_106816880_106819058	ENSG00000168743.13	1.53503
intron_4_2948408_2949934	0.119173	Muscle_Skeletal	0.893744	NOP14	intron_4_2950135_2951661	ENSG00000087269.16	-1.55825
intron_4_3428169_3428558	0.119752	Muscle_Skeletal	0.893744	RGS12	intron_4_3429896_3430285	ENSG00000159788.20	-1.55581
intron_4_42465076_42485496	0.120968	Muscle_Skeletal	0.893744	ATP8A1	intron_4_42467093_42487513	ENSG00000124406.17	1.55072
intron_4_51899378_51908920	0.12515	Muscle_Skeletal	0.893744	DCUN1D4	intron_4_52765544_52775086	ENSG00000109184.15	-1.53351
intron_5_14492814_14496879	0.117532	Muscle_Skeletal	0.893744	TRIO	intron_5_14492923_14496988	ENSG00000038382.23	1.56522
intron_5_150548388_150549678	0.122067	Muscle_Skeletal	0.893744	NDST1	intron_5_149927950_149929240	ENSG00000070614.15	1.54615
intron_5_176532132_176532366	0.121857	Muscle_Skeletal	0.893744	RNF44	intron_5_175959133_175959367	ENSG00000146083.12	1.54702
intron_5_176532516_176537731	0.121857	Muscle_Skeletal	0.893744	RNF44	intron_5_175959517_175964732	ENSG00000146083.12	-1.54702
intron_5_176655020_176656078	0.122377	Muscle_Skeletal	0.893744	TSPAN17	intron_5_176082021_176083079	ENSG00000048140.18	-1.54487
intron_5_179825226_179833032	0.121756	Muscle_Skeletal	0.893744	SQSTM1	intron_5_179252226_179260032	ENSG00000161011.20	1.54745
intron_5_78388914_78415520	0.124284	Muscle_Skeletal	0.893744	SCAMP1	intron_5_77684738_77711344	ENSG00000085365.18	1.53704
intron_5_7886703_7889095	0.120437	Muscle_Skeletal	0.893744	MTRR	intron_5_7886816_7889208	ENSG00000124275.15	1.55294
intron_5_95889130_95891103	0.122599	Muscle_Skeletal	0.893744	ELL2	intron_5_95224834_95226807	ENSG00000118985.16	1.54396
intron_6_13807044_13814015	0.124453	Muscle_Skeletal	0.893744	MCUR1	intron_6_13807276_13814247	ENSG00000050393.12	-1.53635
intron_6_157382266_157542585	0.120613	Muscle_Skeletal	0.893744	ZDHHC14	intron_6_157803298_157963617	ENSG00000175048.17	1.5522
intron_6_42057513_42066312	0.118954	Muscle_Skeletal	0.893744	TAF8	intron_6_42025251_42034050	ENSG00000137413.17	-1.55918
intron_6_49459505_49463103	0.118693	Muscle_Skeletal	0.893744	MMUT	intron_6_49427218_49430816	ENSG00000146085.8	1.56028
intron_6_8090281_8095378	0.123277	Muscle_Skeletal	0.893744	EEF1E1	intron_6_8090514_8095611	ENSG00000124802.12	-1.54116
intron_7_100057890_100064083	0.125083	Muscle_Skeletal	0.893744	ZSCAN21	intron_7_99655513_99661706	ENSG00000166529.16	-1.53378
intron_7_100405093_100406694	0.125093	Muscle_Skeletal	0.893744	ZCWPW1	intron_7_100002716_100004317	ENSG00000078487.18	-1.53374
intron_7_100406798_100407228	0.125093	Muscle_Skeletal	0.893744	ZCWPW1	intron_7_100004421_100004851	ENSG00000078487.18	1.53374
intron_7_100417183_100419111	0.125472	Muscle_Skeletal	0.893744	ZCWPW1	intron_7_100014806_100016734	ENSG00000078487.18	-1.5322
intron_7_100419883_100420622	0.125093	Muscle_Skeletal	0.893744	ZCWPW1	intron_7_100017506_100018245	ENSG00000078487.18	-1.53374
intron_7_101244139_101244960	0.120472	Muscle_Skeletal	0.893744	FIS1	intron_7_100887420_100888241	ENSG00000214253.9	-1.5528
intron_7_22858830_22860547	0.118678	Muscle_Skeletal	0.893744	SNHG26	intron_7_22898449_22900166	ENSG00000228649.11	1.56034
intron_7_45109287_45111664	0.11815	Muscle_Skeletal	0.893744	TBRG4	intron_7_45148886_45151263	ENSG00000136270.14	1.56259
intron_7_55473045_55492282	0.119628	Muscle_Skeletal	0.893744	VOPP1	intron_7_55540738_55559975	ENSG00000154978.13	-1.55634
intron_8_143559969_143560603	0.125601	Muscle_Skeletal	0.893744	GSDMD	intron_8_144642139_144642773	ENSG00000104518.11	-1.53168
intron_8_143561104_143561370	0.125601	Muscle_Skeletal	0.893744	GSDMD	intron_8_144643274_144643540	ENSG00000104518.11	1.53168
intron_8_144400817_144400924	0.122122	Muscle_Skeletal	0.893744	CPSF1	intron_8_145626211_145626318	ENSG00000071894.17	1.54593
intron_8_144401673_144409015	0.122122	Muscle_Skeletal	0.893744	CPSF1	intron_8_145627067_145634399	ENSG00000071894.17	1.54593
intron_8_27736245_27748077	0.119038	Muscle_Skeletal	0.893744	CCDC25	intron_8_27593762_27605594	ENSG00000147419.19	-1.55882
intron_8_37833208_37833688	0.125476	Muscle_Skeletal	0.893744	ADGRA2	intron_8_37690726_37691206	ENSG00000020181.18	-1.53219
intron_8_96231515_96231774	0.118002	Muscle_Skeletal	0.893744	UQCRB	intron_8_97243743_97244002	ENSG00000156467.10	-1.56321
intron_9_109093591_109106508	0.120571	Muscle_Skeletal	0.893744	TMEM245	intron_9_111855871_111868788	ENSG00000106771.13	-1.55238
intron_9_129123138_129128985	0.121423	Muscle_Skeletal	0.893744	PTPA	intron_9_131885417_131891264	ENSG00000119383.21	1.54883
intron_9_131518537_131518698	0.118693	Muscle_Skeletal	0.893744	POMT1	intron_9_134393924_134394085	ENSG00000130714.19	1.56028
intron_9_131518537_131518837	0.118693	Muscle_Skeletal	0.893744	POMT1	intron_9_134393924_134394224	ENSG00000130714.19	-1.56028
intron_9_131521472_131522047	0.117267	Muscle_Skeletal	0.893744	POMT1	intron_9_134396859_134397434	ENSG00000130714.19	1.56635
intron_9_132659780_132661208	0.12513	Muscle_Skeletal	0.893744	DDX31	intron_9_135535167_135536595	ENSG00000125485.18	1.53359
intron_9_136407938_136410328	0.119541	Muscle_Skeletal	0.893744	ENTR1	intron_9_139302390_139304780	ENSG00000165689.17	-1.5567
intron_9_14619098_14619639	0.125314	Muscle_Skeletal	0.893744	ZDHHC21	intron_9_14619096_14619637	ENSG00000175893.12	-1.53285
intron_9_69734254_69741792	0.12347	Muscle_Skeletal	0.893744	PTAR1	intron_9_72349170_72356708	ENSG00000188647.13	1.54037
intron_9_88388538_88426382	0.117921	Muscle_Skeletal	0.893744	SPIN1	intron_9_91003453_91041297	ENSG00000106723.17	-1.56356
intron_9_94454070_94456240	0.125102	Muscle_Skeletal	0.893744	MFSD14B	intron_9_97216352_97218522	ENSG00000148110.17	1.53371
intron_10_13345028_13348000	0.134549	Spleen	0.893756	SEPHS1	intron_10_13387028_13390000	ENSG00000086475.15	-1.4964
intron_11_65864815_65865017	0.134337	Spleen	0.893756	MUS81	intron_11_65632286_65632488	ENSG00000172732.12	-1.49721
intron_12_120534968_120546405	0.134365	Spleen	0.893756	RNF10	intron_12_120972771_120984208	ENSG00000022840.17	-1.49711
intron_12_42375074_42387456	0.134549	Spleen	0.893756	PPHLN1	intron_12_42768876_42781258	ENSG00000134283.18	-1.4964
intron_13_49976454_49978063	0.134365	Spleen	0.893756	DLEU2	intron_13_50550590_50552199	ENSG00000231607.15	-1.49711
intron_14_35091207_35096558	0.134576	Spleen	0.893756	PPP2R3C	intron_14_35560413_35565764	ENSG00000092020.11	-1.4963
intron_16_2105474_2105865	0.13448	Spleen	0.893756	PKD1	intron_16_2155475_2155866	ENSG00000008710.20	-1.49667
intron_1_1204236_1204399	0.134135	Spleen	0.893756	TNFRSF18	intron_1_1139616_1139779	ENSG00000186891.14	-1.49799
intron_1_1204486_1205370	0.134135	Spleen	0.893756	TNFRSF18	intron_1_1139866_1140750	ENSG00000186891.14	1.49799
intron_20_57392777_57393279	0.134264	Spleen	0.893756	RBM38	intron_20_55967833_55968335	ENSG00000132819.17	-1.4975
intron_2_111233739_111239802	0.134463	Spleen	0.893756	MIR4435-2HG	intron_2_111991316_111997379	ENSG00000172965.17	1.49673
intron_2_111233739_111344061	0.134463	Spleen	0.893756	MIR4435-2HG	intron_2_111991316_112101638	ENSG00000172965.17	1.49673
intron_2_1487991_1493802	0.134562	Spleen	0.893756	TPO	intron_2_1491763_1497574	ENSG00000115705.22	-1.49635
intron_3_119488987_119490551	0.134452	Spleen	0.893756	POGLUT1	intron_3_119207834_119209398	ENSG00000163389.12	-1.49677
intron_3_37997187_37997483	0.134398	Spleen	0.893756	VILL	intron_3_38038678_38038974	ENSG00000136059.16	1.49698
intron_3_53161428_53178404	0.134463	Spleen	0.893756	PRKCD	intron_3_53195444_53212420	ENSG00000163932.16	-1.49673
intron_4_13577631_13579928	0.134301	Spleen	0.893756	BOD1L1	intron_4_13579255_13581552	ENSG00000038219.13	1.49735
intron_4_80194239_80196013	0.13451	Spleen	0.893756	PRDM8	intron_4_81115393_81117167	ENSG00000152784.16	-1.49655
intron_7_5741644_5752846	0.134417	Spleen	0.893756	RNF216	intron_7_5781275_5792477	ENSG00000011275.19	-1.49691
intron_15_45172002_45172149	0.15387	Heart_Atrial_Appendage	0.893759	SHF	intron_15_45464200_45464347	ENSG00000138606.20	1.42599
intron_19_15125069_15125380	0.15387	Heart_Atrial_Appendage	0.893759	ILVBL	intron_19_15235880_15236191	ENSG00000105135.16	1.426
intron_10_110507154_110510020	0.0770255	Heart_Left_Ventricle	0.893769	DUSP5	intron_10_112266912_112269778	ENSG00000138166.6	-1.76821
intron_10_119104197_119107948	0.07465	Heart_Left_Ventricle	0.893769	DENND10	intron_10_120863709_120867460	ENSG00000119979.18	-1.78261
intron_10_119672656_119676467	0.0680936	Heart_Left_Ventricle	0.893769	BAG3	intron_10_121432168_121435979	ENSG00000151929.10	-1.82439
intron_10_24872063_24937184	0.0729564	Heart_Left_Ventricle	0.893769	PRTFDC1	intron_10_25160992_25226113	ENSG00000099256.19	1.7931
intron_10_5795019_5796763	0.0730326	Heart_Left_Ventricle	0.893769	GDI2	intron_10_5836982_5838726	ENSG00000057608.17	-1.79263
intron_10_5921357_5921448	0.071417	Heart_Left_Ventricle	0.893769	FBH1	intron_10_5963320_5963411	ENSG00000134452.20	1.80282
intron_10_87927599_87931046	0.076997	Heart_Left_Ventricle	0.893769	PTEN	intron_10_89687356_89690803	ENSG00000171862.14	1.76838
intron_11_561892_562079	0.0755049	Heart_Left_Ventricle	0.893769	RASSF7	intron_11_561892_562079	ENSG00000099849.15	1.77739
intron_11_60383288_60385088	0.0768554	Heart_Left_Ventricle	0.893769	MS4A7	intron_11_60150761_60152561	ENSG00000166927.13	-1.76923
intron_11_61132539_61133255	0.0753718	Heart_Left_Ventricle	0.893769	VPS37C	intron_11_60900011_60900727	ENSG00000167987.11	-1.7782
intron_11_613595_613785	0.0753311	Heart_Left_Ventricle	0.893769	IRF7	intron_11_613595_613785	ENSG00000185507.21	1.77844
intron_11_613865_614174	0.0753311	Heart_Left_Ventricle	0.893769	IRF7	intron_11_613865_614174	ENSG00000185507.21	1.77844
intron_11_613865_614476	0.0753311	Heart_Left_Ventricle	0.893769	IRF7	intron_11_613865_614476	ENSG00000185507.21	-1.77844
intron_11_64232614_64232704	0.0731114	Heart_Left_Ventricle	0.893769	DNAJC4	intron_11_64000086_64000176	ENSG00000110011.14	-1.79213
intron_11_64242558_64243199	0.0722162	Heart_Left_Ventricle	0.893769	ENSG00000286264	intron_11_64010030_64010671	ENSG00000286264.2	-1.79775
intron_11_64242558_64243199	0.0722162	Heart_Left_Ventricle	0.893769	FKBP2	intron_11_64010030_64010671	ENSG00000173486.14	-1.79775
intron_11_68446533_68448809	0.0696245	Heart_Left_Ventricle	0.893769	LRP5	intron_11_68214001_68216277	ENSG00000162337.12	1.81435
intron_11_68929357_68933299	0.0683496	Heart_Left_Ventricle	0.893769	IGHMBP2	intron_11_68696825_68700767	ENSG00000132740.10	-1.8227
intron_11_69079883_69081400	0.0771587	Heart_Left_Ventricle	0.893769	ENSG00000287725	intron_11_68847351_68848868	ENSG00000287725.2	-1.76742
intron_11_69079883_69081400	0.0771587	Heart_Left_Ventricle	0.893769	TPCN2	intron_11_68847351_68848868	ENSG00000162341.18	-1.76742
intron_11_71480274_71480755	0.0718606	Heart_Left_Ventricle	0.893769	NADSYN1	intron_11_71191320_71191801	ENSG00000172890.13	1.8
intron_12_106314493_106318344	0.0679251	Heart_Left_Ventricle	0.893769	TCP11L2	intron_12_106708271_106712122	ENSG00000166046.11	1.8255
intron_12_110136860_110146953	0.0679251	Heart_Left_Ventricle	0.893769	IFT81	intron_12_110574665_110584758	ENSG00000122970.16	1.8255
intron_12_110376216_110377393	0.0698442	Heart_Left_Ventricle	0.893769	ANAPC7	intron_12_110814021_110815198	ENSG00000196510.14	1.81292
intron_12_110376216_110381752	0.0698442	Heart_Left_Ventricle	0.893769	ANAPC7	intron_12_110814021_110819557	ENSG00000196510.14	-1.81292
intron_12_110388623_110395101	0.0723756	Heart_Left_Ventricle	0.893769	ANAPC7	intron_12_110826428_110832906	ENSG00000196510.14	1.79675
intron_12_110388623_110395101	0.0723756	Heart_Left_Ventricle	0.893769	ENSG00000258210	intron_12_110826428_110832906	ENSG00000258210.1	1.79675
intron_12_110498859_110499535	0.0723975	Heart_Left_Ventricle	0.893769	VPS29	intron_12_110936664_110937340	ENSG00000111237.19	1.79661
intron_12_122849955_122850835	0.0706544	Heart_Left_Ventricle	0.893769	HIP1R	intron_12_123334502_123335382	ENSG00000130787.14	-1.80769
intron_12_122855405_122855551	0.0723827	Heart_Left_Ventricle	0.893769	HIP1R	intron_12_123339952_123340098	ENSG00000130787.14	1.7967
intron_12_122856548_122856625	0.0723827	Heart_Left_Ventricle	0.893769	HIP1R	intron_12_123341095_123341172	ENSG00000130787.14	-1.7967
intron_12_25955241_25956227	0.0759833	Heart_Left_Ventricle	0.893769	RASSF8-AS1	intron_12_26108174_26109160	ENSG00000246695.9	1.77448
intron_12_2679796_2680363	0.0761364	Heart_Left_Ventricle	0.893769	CACNA1C	intron_12_2788962_2789529	ENSG00000151067.23	1.77356
intron_12_4249193_4251440	0.0739755	Heart_Left_Ventricle	0.893769	CCND2-AS1	intron_12_4358359_4360606	ENSG00000255920.4	-1.78676
intron_12_57596031_57597958	0.073655	Heart_Left_Ventricle	0.893769	PIP4K2C	intron_12_57989814_57991741	ENSG00000166908.18	1.78875
intron_12_57599211_57600324	0.0765205	Heart_Left_Ventricle	0.893769	PIP4K2C	intron_12_57992994_57994107	ENSG00000166908.18	-1.77124
intron_12_57599438_57600324	0.0765205	Heart_Left_Ventricle	0.893769	PIP4K2C	intron_12_57993221_57994107	ENSG00000166908.18	-1.77124
intron_12_67929387_67932277	0.0740658	Heart_Left_Ventricle	0.893769	LINC01479	intron_12_68323167_68326057	ENSG00000255772.5	-1.78621
intron_12_6975148_6975696	0.0741186	Heart_Left_Ventricle	0.893769	EMG1	intron_12_7084310_7084858	ENSG00000126749.17	-1.78588
intron_12_70242893_70243066	0.0740774	Heart_Left_Ventricle	0.893769	PRANCR	intron_12_70636673_70636846	ENSG00000257815.9	-1.78613
intron_12_7097163_7099686	0.0724458	Heart_Left_Ventricle	0.893769	C1RL	intron_12_7249759_7252282	ENSG00000139178.12	1.79631
intron_12_79604721_79613575	0.0694838	Heart_Left_Ventricle	0.893769	PAWR	intron_12_79998501_80007355	ENSG00000177425.11	-1.81526
intron_12_81253670_81254857	0.0723195	Heart_Left_Ventricle	0.893769	ACSS3	intron_12_81647449_81648636	ENSG00000111058.8	1.7971
intron_13_113769160_113795148	0.0743889	Heart_Left_Ventricle	0.893769	TMEM255B	intron_13_114472133_114498121	ENSG00000184497.13	-1.78421
intron_13_113800912_113801653	0.0773249	Heart_Left_Ventricle	0.893769	TMEM255B	intron_13_114503885_114504626	ENSG00000184497.13	-1.76642
intron_13_33118263_33126081	0.0762759	Heart_Left_Ventricle	0.893769	STARD13	intron_13_33692400_33700218	ENSG00000133121.21	-1.77272
intron_13_37051583_37059559	0.0706065	Heart_Left_Ventricle	0.893769	SUPT20H	intron_13_37625720_37633696	ENSG00000102710.21	-1.808
intron_13_41260915_41261691	0.0712813	Heart_Left_Ventricle	0.893769	MTRF1	intron_13_41835051_41835827	ENSG00000120662.16	-1.80368
intron_13_46712597_46723221	0.0703176	Heart_Left_Ventricle	0.893769	LRCH1	intron_13_47286732_47297356	ENSG00000136141.15	1.80986
intron_14_102348759_102349919	0.0686359	Heart_Left_Ventricle	0.893769	CINP	intron_14_102815096_102816256	ENSG00000100865.15	1.82081
intron_14_102350048_102355768	0.0686359	Heart_Left_Ventricle	0.893769	CINP	intron_14_102816385_102822105	ENSG00000100865.15	-1.82081
intron_14_103498528_103500156	0.0762205	Heart_Left_Ventricle	0.893769	MARK3	intron_14_103964865_103966493	ENSG00000075413.19	-1.77305
intron_14_103498528_103502882	0.0762205	Heart_Left_Ventricle	0.893769	MARK3	intron_14_103964865_103969219	ENSG00000075413.19	1.77305
intron_14_21501903_21503173	0.0717179	Heart_Left_Ventricle	0.893769	METTL3	intron_14_21970045_21971316	ENSG00000165819.12	1.8009
intron_14_77822518_77859076	0.0764703	Heart_Left_Ventricle	0.893769	ADCK1	intron_14_78288861_78325419	ENSG00000063761.16	1.77154
intron_15_36644323_36645223	0.0748615	Heart_Left_Ventricle	0.893769	CDIN1	intron_15_36936524_36937424	ENSG00000186073.14	-1.78131
intron_15_42327442_42329306	0.0767996	Heart_Left_Ventricle	0.893769	GANC	intron_15_42619640_42621504	ENSG00000214013.10	-1.76957
intron_15_50496084_50497089	0.0771878	Heart_Left_Ventricle	0.893769	USP8	intron_15_50788281_50789286	ENSG00000138592.14	1.76724
intron_15_76225929_76227138	0.0694027	Heart_Left_Ventricle	0.893769	ETFA	intron_15_76518270_76519479	ENSG00000140374.17	-1.81579
intron_15_78790794_78791140	0.075696	Heart_Left_Ventricle	0.893769	ADAMTS7	intron_15_79083136_79083482	ENSG00000136378.15	1.77622
intron_15_85677098_85682158	0.07465	Heart_Left_Ventricle	0.893769	AKAP13	intron_15_86220329_86225389	ENSG00000170776.22	-1.78261
intron_15_90232447_90233669	0.0770303	Heart_Left_Ventricle	0.893769	CIB1	intron_15_90775679_90776901	ENSG00000185043.13	1.76818
intron_15_90889636_90889840	0.0706597	Heart_Left_Ventricle	0.893769	FES	intron_15_91432866_91433070	ENSG00000182511.12	-1.80766
intron_15_90890278_90890366	0.0706597	Heart_Left_Ventricle	0.893769	FES	intron_15_91433508_91433596	ENSG00000182511.12	-1.80766
intron_16_1357832_1361743	0.0769347	Heart_Left_Ventricle	0.893769	GNPTG	intron_16_1407833_1411744	ENSG00000090581.11	1.76876
intron_16_1447714_1448355	0.0727944	Heart_Left_Ventricle	0.893769	CLCN7	intron_16_1497715_1498356	ENSG00000103249.19	-1.79412
intron_16_2037600_2037826	0.0682807	Heart_Left_Ventricle	0.893769	SLC9A3R2	intron_16_2087601_2087827	ENSG00000065054.14	-1.82315
intron_16_30772190_30773938	0.0719343	Heart_Left_Ventricle	0.893769	RNF40	intron_16_30783511_30785259	ENSG00000103549.22	-1.79953
intron_16_31110761_31111091	0.0772076	Heart_Left_Ventricle	0.893769	BCKDK	intron_16_31122082_31122412	ENSG00000103507.14	1.76712
intron_16_68348431_68352248	0.0750246	Heart_Left_Ventricle	0.893769	PRMT7	intron_16_68382334_68386151	ENSG00000132600.18	-1.78031
intron_17_17222661_17223922	0.0681175	Heart_Left_Ventricle	0.893769	FLCN	intron_17_17125975_17127236	ENSG00000154803.13	-1.82423
intron_17_17228161_17231794	0.0745871	Heart_Left_Ventricle	0.893769	ENSG00000264187	intron_17_17131475_17135108	ENSG00000264187.1	-1.783
intron_17_17228161_17231794	0.0745871	Heart_Left_Ventricle	0.893769	FLCN	intron_17_17131475_17135108	ENSG00000154803.13	-1.783
intron_17_18026416_18028232	0.0692322	Heart_Left_Ventricle	0.893769	ATPAF2	intron_17_17929730_17931546	ENSG00000171953.16	1.8169
intron_17_30484770_30490126	0.0709767	Heart_Left_Ventricle	0.893769	GOSR1	intron_17_28811788_28817144	ENSG00000108587.16	1.80563
intron_17_3610972_3615337	0.0754707	Heart_Left_Ventricle	0.893769	ENSG00000262304	intron_17_3514266_3518631	ENSG00000262304.2	1.77759
intron_17_3610972_3615337	0.0754707	Heart_Left_Ventricle	0.893769	SHPK	intron_17_3514266_3518631	ENSG00000197417.9	1.77759
intron_17_38780604_38784243	0.0708143	Heart_Left_Ventricle	0.893769	PIP4K2B	intron_17_36936857_36940496	ENSG00000276293.5	-1.80667
intron_17_42114604_42114892	0.0691565	Heart_Left_Ventricle	0.893769	KAT2A	intron_17_40266622_40266910	ENSG00000108773.11	-1.8174
intron_17_42114604_42114954	0.0691565	Heart_Left_Ventricle	0.893769	KAT2A	intron_17_40266622_40266972	ENSG00000108773.11	1.8174
intron_17_44080498_44080763	0.0708793	Heart_Left_Ventricle	0.893769	HDAC5	intron_17_42157866_42158131	ENSG00000108840.16	-1.80625
intron_17_47326387_47328269	0.0683496	Heart_Left_Ventricle	0.893769	EFCAB13	intron_17_45403753_45405635	ENSG00000178852.16	-1.8227
intron_17_47839006_47839444	0.0709367	Heart_Left_Ventricle	0.893769	SCRN2	intron_17_45916372_45916810	ENSG00000141295.14	1.80588
intron_17_47839643_47840191	0.0709367	Heart_Left_Ventricle	0.893769	SCRN2	intron_17_45917009_45917557	ENSG00000141295.14	-1.80588
intron_17_47839643_47840670	0.0709367	Heart_Left_Ventricle	0.893769	SCRN2	intron_17_45917009_45918036	ENSG00000141295.14	1.80588
intron_17_47840372_47840670	0.0709367	Heart_Left_Ventricle	0.893769	SCRN2	intron_17_45917738_45918036	ENSG00000141295.14	-1.80588
intron_17_48036925_48037667	0.0719902	Heart_Left_Ventricle	0.893769	COPZ2	intron_17_46114291_46115033	ENSG00000005243.10	-1.79918
intron_17_50547285_50547720	0.0725499	Heart_Left_Ventricle	0.893769	SPATA20	intron_17_48624646_48625081	ENSG00000006282.21	-1.79565
intron_17_50550115_50550208	0.0738665	Heart_Left_Ventricle	0.893769	SPATA20	intron_17_48627476_48627569	ENSG00000006282.21	1.78744
intron_17_57086537_57105441	0.0691013	Heart_Left_Ventricle	0.893769	AKAP1	intron_17_55163898_55182802	ENSG00000121057.13	-1.81776
intron_17_7550978_7556778	0.0679644	Heart_Left_Ventricle	0.893769	TNFSF12-TNFSF13	intron_17_7454295_7460095	ENSG00000248871.1	-1.82524
intron_17_7550978_7556778	0.0679644	Heart_Left_Ventricle	0.893769	TNFSF12	intron_17_7454295_7460095	ENSG00000239697.12	-1.82524
intron_17_76313016_76313821	0.0757058	Heart_Left_Ventricle	0.893769	PRPSAP1	intron_17_74309097_74309902	ENSG00000161542.17	1.77616
intron_17_79046694_79047538	0.0686695	Heart_Left_Ventricle	0.893769	C1QTNF1	intron_17_77042776_77043620	ENSG00000173918.15	-1.82059
intron_17_80429831_80436133	0.0749818	Heart_Left_Ventricle	0.893769	ENDOV	intron_17_78403631_78409933	ENSG00000173818.17	1.78058
intron_18_12454483_12463351	0.0709536	Heart_Left_Ventricle	0.893769	SPIRE1	intron_18_12454482_12463350	ENSG00000134278.16	1.80577
intron_18_54277855_54280667	0.0742921	Heart_Left_Ventricle	0.893769	POLI	intron_18_51804225_51807037	ENSG00000101751.11	-1.78481
intron_18_54283015_54283922	0.0742921	Heart_Left_Ventricle	0.893769	POLI	intron_18_51809385_51810292	ENSG00000101751.11	-1.78481
intron_18_54287411_54291833	0.0763693	Heart_Left_Ventricle	0.893769	POLI	intron_18_51813781_51818203	ENSG00000101751.11	-1.77215
intron_18_55585352_55587045	0.0713581	Heart_Left_Ventricle	0.893769	TCF4	intron_18_53252583_53254276	ENSG00000196628.20	1.80319
intron_18_58498097_58503931	0.0772076	Heart_Left_Ventricle	0.893769	ALPK2	intron_18_56165329_56171163	ENSG00000198796.7	1.76712
intron_19_1221340_1221949	0.0749613	Heart_Left_Ventricle	0.893769	STK11	intron_19_1221339_1221948	ENSG00000118046.17	-1.7807
intron_19_13118131_13135200	0.075674	Heart_Left_Ventricle	0.893769	NACC1	intron_19_13228945_13246014	ENSG00000160877.7	1.77636
intron_19_13118454_13135200	0.075674	Heart_Left_Ventricle	0.893769	NACC1	intron_19_13229268_13246014	ENSG00000160877.7	-1.77636
intron_19_14157460_14157882	0.0680286	Heart_Left_Ventricle	0.893769	ADGRL1	intron_19_14268272_14268694	ENSG00000072071.17	-1.82482
intron_19_16093753_16101264	0.0768551	Heart_Left_Ventricle	0.893769	TPM4	intron_19_16204563_16212074	ENSG00000167460.17	1.76923
intron_19_16631724_16647096	0.069946	Heart_Left_Ventricle	0.893769	SMIM7	intron_19_16742535_16757907	ENSG00000214046.9	-1.81226
intron_19_16631724_16647120	0.069946	Heart_Left_Ventricle	0.893769	SMIM7	intron_19_16742535_16757931	ENSG00000214046.9	1.81226
intron_19_16646800_16647096	0.069946	Heart_Left_Ventricle	0.893769	SMIM7	intron_19_16757611_16757907	ENSG00000214046.9	-1.81226
intron_19_16646800_16647120	0.0705397	Heart_Left_Ventricle	0.893769	SMIM7	intron_19_16757611_16757931	ENSG00000214046.9	1.80843
intron_19_16647261_16659395	0.0687707	Heart_Left_Ventricle	0.893769	ENSG00000268790	intron_19_16758072_16770206	ENSG00000268790.5	1.81992
intron_19_16647261_16659395	0.0687707	Heart_Left_Ventricle	0.893769	SMIM7	intron_19_16758072_16770206	ENSG00000214046.9	1.81992
intron_19_19101886_19104913	0.0751217	Heart_Left_Ventricle	0.893769	SLC25A42	intron_19_19212695_19215722	ENSG00000181035.14	1.77972
intron_19_35271141_35275783	0.0686087	Heart_Left_Ventricle	0.893769	USF2	intron_19_35762044_35766686	ENSG00000105698.16	1.82099
intron_19_4055247_4065430	0.0747409	Heart_Left_Ventricle	0.893769	ZBTB7A	intron_19_4055245_4065428	ENSG00000178951.9	1.78205
intron_19_40622667_40623604	0.0699738	Heart_Left_Ventricle	0.893769	LTBP4	intron_19_41128572_41129509	ENSG00000090006.18	1.81208
intron_19_40742770_40743905	0.0704868	Heart_Left_Ventricle	0.893769	C19orf54	intron_19_41248675_41249810	ENSG00000188493.15	1.80877
intron_19_45032749_45034244	0.06926	Heart_Left_Ventricle	0.893769	RELB	intron_19_45536007_45537502	ENSG00000104856.15	-1.81672
intron_19_49003334_49004277	0.0694772	Heart_Left_Ventricle	0.893769	RUVBL2	intron_19_49506591_49507534	ENSG00000183207.14	1.8153
intron_19_5215595_5216720	0.0720119	Heart_Left_Ventricle	0.893769	PTPRS	intron_19_5215606_5216731	ENSG00000105426.19	-1.79904
intron_19_58129511_58142557	0.0757261	Heart_Left_Ventricle	0.893769	ZNF329	intron_19_58640878_58653924	ENSG00000181894.15	1.77604
intron_19_7931188_7932627	0.0740523	Heart_Left_Ventricle	0.893769	TIMM44	intron_19_7996073_7997512	ENSG00000104980.8	1.78629
intron_19_901546_901976	0.077245	Heart_Left_Ventricle	0.893769	R3HDM4	intron_19_901546_901976	ENSG00000198858.10	1.7669
intron_19_9632417_9645074	0.0725698	Heart_Left_Ventricle	0.893769	ZNF561-AS1	intron_19_9743093_9755750	ENSG00000267106.9	-1.79553
intron_1_150554467_150555429	0.0729691	Heart_Left_Ventricle	0.893769	ADAMTSL4	intron_1_150526943_150527905	ENSG00000143382.16	-1.79302
intron_1_151133517_151134401	0.0743536	Heart_Left_Ventricle	0.893769	SEMA6C	intron_1_151105993_151106877	ENSG00000143434.17	1.78443
intron_1_151137074_151137711	0.0773175	Heart_Left_Ventricle	0.893769	SEMA6C	intron_1_151109550_151110187	ENSG00000143434.17	1.76647
intron_1_155060832_155061418	0.0699605	Heart_Left_Ventricle	0.893769	ADAM15	intron_1_155033308_155033894	ENSG00000143537.14	-1.81217
intron_1_172442830_172443988	0.0710113	Heart_Left_Ventricle	0.893769	PIGC	intron_1_172411970_172413128	ENSG00000135845.10	-1.80541
intron_1_177958975_177960342	0.0757973	Heart_Left_Ventricle	0.893769	CRYZL2P-SEC16B	intron_1_177928110_177929477	ENSG00000254154.8	1.77561
intron_1_177958975_177960342	0.0757973	Heart_Left_Ventricle	0.893769	SEC16B	intron_1_177928110_177929477	ENSG00000120341.19	1.77561
intron_1_177960403_177960791	0.0757973	Heart_Left_Ventricle	0.893769	CRYZL2P-SEC16B	intron_1_177929538_177929926	ENSG00000254154.8	-1.77561
intron_1_177960403_177960791	0.0757973	Heart_Left_Ventricle	0.893769	SEC16B	intron_1_177929538_177929926	ENSG00000120341.19	-1.77561
intron_1_201520650_201530094	0.0694027	Heart_Left_Ventricle	0.893769	RPS10P7	intron_1_201489778_201499222	ENSG00000223396.4	1.81579
intron_1_223761617_223762186	0.0745877	Heart_Left_Ventricle	0.893769	CAPN2	intron_1_223949319_223949888	ENSG00000162909.18	1.78299
intron_1_227048010_227051881	0.068259	Heart_Left_Ventricle	0.893769	CDC42BPA	intron_1_227235711_227239582	ENSG00000143776.20	-1.82329
intron_1_231561255_231564528	0.0705066	Heart_Left_Ventricle	0.893769	TSNAX	intron_1_231697001_231700274	ENSG00000116918.15	-1.80864
intron_1_24061309_24061946	0.0698434	Heart_Left_Ventricle	0.893769	MYOM3	intron_1_24387799_24388436	ENSG00000142661.19	-1.81293
intron_1_245915640_245927931	0.0759789	Heart_Left_Ventricle	0.893769	SMYD3	intron_1_246078942_246091233	ENSG00000185420.19	-1.77451
intron_1_26832607_26848608	0.0688887	Heart_Left_Ventricle	0.893769	ZDHHC18	intron_1_27159098_27175099	ENSG00000204160.12	1.81915
intron_1_43824892_43838219	0.071417	Heart_Left_Ventricle	0.893769	ST3GAL3	intron_1_44290564_44303891	ENSG00000126091.21	1.80282
intron_1_78013619_78016014	0.0750916	Heart_Left_Ventricle	0.893769	DNAJB4	intron_1_78479303_78481698	ENSG00000162616.9	-1.7799
intron_1_89015414_89020532	0.0714125	Heart_Left_Ventricle	0.893769	GBP3	intron_1_89481097_89486215	ENSG00000117226.12	-1.80285
intron_20_1164476_1165029	0.0736696	Heart_Left_Ventricle	0.893769	PSMF1	intron_20_1145120_1145673	ENSG00000125818.18	-1.78866
intron_20_1164476_1166227	0.0736696	Heart_Left_Ventricle	0.893769	PSMF1	intron_20_1145120_1146871	ENSG00000125818.18	1.78866
intron_20_16371761_16378805	0.0767146	Heart_Left_Ventricle	0.893769	KIF16B	intron_20_16352406_16359450	ENSG00000089177.19	1.77008
intron_20_25213406_25214867	0.0767123	Heart_Left_Ventricle	0.893769	ENTPD6	intron_20_25194042_25195503	ENSG00000197586.13	1.77009
intron_20_44624329_44626456	0.0760311	Heart_Left_Ventricle	0.893769	ADA	intron_20_43252970_43255097	ENSG00000196839.14	-1.77419
intron_20_62337727_62337804	0.0751513	Heart_Left_Ventricle	0.893769	LAMA5	intron_20_60912783_60912860	ENSG00000130702.15	1.77954
intron_21_41810836_41815705	0.0727611	Heart_Left_Ventricle	0.893769	PRDM15	intron_21_43231192_43236061	ENSG00000141956.14	-1.79433
intron_21_44134154_44136060	0.0745041	Heart_Left_Ventricle	0.893769	GATD3	intron_21_45554036_45555942	ENSG00000160221.18	-1.78351
intron_21_44305417_44305800	0.0763259	Heart_Left_Ventricle	0.893769	PFKL	intron_21_45725300_45725683	ENSG00000141959.17	1.77241
intron_21_44305417_44306681	0.0763259	Heart_Left_Ventricle	0.893769	PFKL	intron_21_45725300_45726564	ENSG00000141959.17	-1.77241
intron_21_44305935_44306681	0.0763259	Heart_Left_Ventricle	0.893769	PFKL	intron_21_45725818_45726564	ENSG00000141959.17	1.77241
intron_21_46246886_46251529	0.0704031	Heart_Left_Ventricle	0.893769	MCM3AP	intron_21_47666800_47671443	ENSG00000160294.11	-1.80931
intron_22_20056013_20063338	0.0755269	Heart_Left_Ventricle	0.893769	TANGO2	intron_22_20043536_20050861	ENSG00000183597.16	1.77725
intron_22_45330731_45332425	0.0694905	Heart_Left_Ventricle	0.893769	FAM118A	intron_22_45726612_45728306	ENSG00000100376.12	1.81522
intron_22_45332710_45335350	0.0706006	Heart_Left_Ventricle	0.893769	FAM118A	intron_22_45728591_45731231	ENSG00000100376.12	1.80804
intron_2_11447774_11451202	0.0728567	Heart_Left_Ventricle	0.893769	E2F6	intron_2_11587900_11591328	ENSG00000169016.17	-1.79373
intron_2_11455474_11457179	0.0769017	Heart_Left_Ventricle	0.893769	E2F6	intron_2_11595600_11597305	ENSG00000169016.17	-1.76895
intron_2_171834056_171834727	0.0733865	Heart_Left_Ventricle	0.893769	SLC25A12	intron_2_172690566_172691237	ENSG00000115840.14	1.79042
intron_2_200887685_200888956	0.0697694	Heart_Left_Ventricle	0.893769	PPIL3	intron_2_201752408_201753679	ENSG00000240344.10	1.8134
intron_2_200889652_200891918	0.0740728	Heart_Left_Ventricle	0.893769	NIF3L1	intron_2_201754375_201756641	ENSG00000196290.17	1.78616
intron_2_201130146_201133029	0.0696532	Heart_Left_Ventricle	0.893769	CFLAR	intron_2_201994869_201997752	ENSG00000003402.21	-1.81416
intron_2_202377550_202464809	0.0713045	Heart_Left_Ventricle	0.893769	BMPR2	intron_2_203242273_203329532	ENSG00000204217.16	1.80353
intron_2_207582160_207621806	0.0755567	Heart_Left_Ventricle	0.893769	METTL21A	intron_2_208446884_208486530	ENSG00000144401.14	-1.77707
intron_2_241071720_241071796	0.06972	Heart_Left_Ventricle	0.893769	SNED1	intron_2_242011135_242011211	ENSG00000162804.14	-1.81373
intron_2_24842384_24872570	0.0700665	Heart_Left_Ventricle	0.893769	ADCY3	intron_2_25065253_25095439	ENSG00000138031.15	1.81148
intron_2_26764426_26774251	0.0705271	Heart_Left_Ventricle	0.893769	SLC35F6	intron_2_26987294_26997119	ENSG00000213699.9	-1.80851
intron_2_39768501_39768901	0.0749704	Heart_Left_Ventricle	0.893769	THUMPD2	intron_2_39995641_39996041	ENSG00000138050.15	-1.78065
intron_2_86510479_86529218	0.0752789	Heart_Left_Ventricle	0.893769	CHMP3	intron_2_86737602_86756341	ENSG00000115561.16	1.77876
intron_2_86510479_86529218	0.0752789	Heart_Left_Ventricle	0.893769	RNF103-CHMP3	intron_2_86737602_86756341	ENSG00000249884.8	1.77876
intron_2_86541364_86542252	0.0745561	Heart_Left_Ventricle	0.893769	CHMP3	intron_2_86768487_86769375	ENSG00000115561.16	1.78319
intron_3_10018071_10023530	0.0760711	Heart_Left_Ventricle	0.893769	ENSG00000291078	intron_3_10059755_10065214	ENSG00000291078.1	1.77395
intron_3_11833151_11839222	0.0773249	Heart_Left_Ventricle	0.893769	TAMM41	intron_3_11874625_11880696	ENSG00000144559.11	-1.76642
intron_3_128880017_128884653	0.0740156	Heart_Left_Ventricle	0.893769	ACAD9	intron_3_128598860_128603496	ENSG00000177646.20	-1.78652
intron_3_128899234_128901276	0.0757477	Heart_Left_Ventricle	0.893769	ACAD9	intron_3_128618077_128620119	ENSG00000177646.20	-1.77591
intron_3_128899461_128901276	0.0757477	Heart_Left_Ventricle	0.893769	ACAD9	intron_3_128618304_128620119	ENSG00000177646.20	1.77591
intron_3_128902628_128904062	0.071772	Heart_Left_Ventricle	0.893769	ACAD9	intron_3_128621471_128622905	ENSG00000177646.20	1.80056
intron_3_128902632_128904062	0.071772	Heart_Left_Ventricle	0.893769	ACAD9	intron_3_128621475_128622905	ENSG00000177646.20	-1.80056
intron_3_128909421_128910021	0.0735624	Heart_Left_Ventricle	0.893769	ACAD9	intron_3_128628264_128628864	ENSG00000177646.20	1.78933
intron_3_131587582_131669675	0.0730733	Heart_Left_Ventricle	0.893769	CPNE4	intron_3_131306426_131388519	ENSG00000196353.13	1.79237
intron_3_170868134_170868298	0.0740328	Heart_Left_Ventricle	0.893769	RPL22L1	intron_3_170585923_170586087	ENSG00000163584.18	-1.78641
intron_3_170868201_170868298	0.073335	Heart_Left_Ventricle	0.893769	RPL22L1	intron_3_170585990_170586087	ENSG00000163584.18	1.79074
intron_3_32713369_32716225	0.0753447	Heart_Left_Ventricle	0.893769	CNOT10	intron_3_32754861_32757717	ENSG00000182973.20	-1.77836
intron_3_51674562_51684413	0.0696583	Heart_Left_Ventricle	0.893769	TEX264	intron_3_51708578_51718429	ENSG00000164081.13	1.81413
intron_3_9690143_9697711	0.0692888	Heart_Left_Ventricle	0.893769	MTMR14	intron_3_9731827_9739395	ENSG00000163719.20	1.81653
intron_4_56656012_56681255	0.0721723	Heart_Left_Ventricle	0.893769	HOPX	intron_4_57522178_57547421	ENSG00000171476.22	1.79803
intron_4_64280199_64281041	0.0737381	Heart_Left_Ventricle	0.893769	TECRL	intron_4_65145917_65146759	ENSG00000205678.8	1.78824
intron_4_87372815_87374699	0.0748378	Heart_Left_Ventricle	0.893769	HSD17B11	intron_4_88293967_88295851	ENSG00000198189.11	-1.78146
intron_4_87374830_87382255	0.0722607	Heart_Left_Ventricle	0.893769	HSD17B11	intron_4_88295982_88303407	ENSG00000198189.11	1.79747
intron_5_43139309_43161249	0.07465	Heart_Left_Ventricle	0.893769	ZNF131	intron_5_43139411_43161351	ENSG00000172262.12	1.78261
intron_5_43161931_43173318	0.07465	Heart_Left_Ventricle	0.893769	ZNF131	intron_5_43162033_43173420	ENSG00000172262.12	-1.78261
intron_5_477465_477806	0.0711978	Heart_Left_Ventricle	0.893769	SLC9A3-AS1	intron_5_477580_477921	ENSG00000225138.8	1.80421
intron_5_837480_840495	0.0770023	Heart_Left_Ventricle	0.893769	ZDHHC11	intron_5_837595_840610	ENSG00000188818.13	-1.76835
intron_5_91376768_91378694	0.0705227	Heart_Left_Ventricle	0.893769	ARRDC3	intron_5_90672585_90674511	ENSG00000113369.9	1.80854
intron_5_97173263_97177116	0.0758813	Heart_Left_Ventricle	0.893769	RIOK2	intron_5_96508967_96512820	ENSG00000058729.11	-1.7751
intron_6_13307745_13320908	0.0745252	Heart_Left_Ventricle	0.893769	TBC1D7	intron_6_13307977_13321140	ENSG00000145979.18	1.78338
intron_6_138788388_138792749	0.0713786	Heart_Left_Ventricle	0.893769	CCDC28A	intron_6_139109525_139113886	ENSG00000024862.18	-1.80306
intron_6_142198615_142218498	0.0772073	Heart_Left_Ventricle	0.893769	VTA1	intron_6_142519752_142539635	ENSG00000009844.16	1.76713
intron_6_158983807_158986280	0.0724237	Heart_Left_Ventricle	0.893769	RSPH3	intron_6_159404839_159407312	ENSG00000130363.13	1.79645
intron_6_160090103_160096439	0.0735552	Heart_Left_Ventricle	0.893769	IGF2R	intron_6_160511135_160517471	ENSG00000197081.16	1.78937
intron_6_166952548_166956097	0.076463	Heart_Left_Ventricle	0.893769	ENSG00000249141	intron_6_167366036_167369585	ENSG00000249141.1	-1.77159
intron_6_166952548_166956097	0.076463	Heart_Left_Ventricle	0.893769	RNASET2	intron_6_167366036_167369585	ENSG00000026297.17	-1.77159
intron_6_167026615_167032603	0.0771214	Heart_Left_Ventricle	0.893769	CEP43	intron_6_167440103_167446091	ENSG00000213066.14	1.76764
intron_6_167026615_167032603	0.0771214	Heart_Left_Ventricle	0.893769	ENSG00000272980	intron_6_167440103_167446091	ENSG00000272980.5	1.76764
intron_6_2968913_2971533	0.0756003	Heart_Left_Ventricle	0.893769	SERPINB6	intron_6_2969147_2971767	ENSG00000124570.21	-1.77681
intron_6_35243236_35243594	0.0710676	Heart_Left_Ventricle	0.893769	SCUBE3	intron_6_35211013_35211371	ENSG00000146197.9	-1.80505
intron_6_3737196_3738057	0.0768705	Heart_Left_Ventricle	0.893769	PXDC1	intron_6_3737430_3738291	ENSG00000168994.14	1.76914
intron_6_42056014_42057389	0.0764069	Heart_Left_Ventricle	0.893769	TAF8	intron_6_42023752_42025127	ENSG00000137413.17	1.77193
intron_6_42057513_42066312	0.0764069	Heart_Left_Ventricle	0.893769	TAF8	intron_6_42025251_42034050	ENSG00000137413.17	-1.77193
intron_6_42663419_42665409	0.0740586	Heart_Left_Ventricle	0.893769	UBR2	intron_6_42631157_42633147	ENSG00000024048.11	-1.78625
intron_6_44310443_44310994	0.0760801	Heart_Left_Ventricle	0.893769	AARS2	intron_6_44278180_44278731	ENSG00000124608.5	1.7739
intron_6_53273344_53275090	0.0683473	Heart_Left_Ventricle	0.893769	ELOVL5	intron_6_53138142_53139888	ENSG00000012660.14	1.82271
intron_7_100157214_100157373	0.0687323	Heart_Left_Ventricle	0.893769	TRAPPC14	intron_7_99754837_99754996	ENSG00000146826.17	1.82018
intron_7_64903419_64917581	0.0723195	Heart_Left_Ventricle	0.893769	ZNF273	intron_7_64363797_64377959	ENSG00000198039.12	-1.7971
intron_7_73574513_73576541	0.0706645	Heart_Left_Ventricle	0.893769	TBL2	intron_7_72988843_72990871	ENSG00000106638.18	-1.80763
intron_7_79455007_79458847	0.0769675	Heart_Left_Ventricle	0.893769	MAGI2-AS3	intron_7_79084323_79088163	ENSG00000234456.10	-1.76856
intron_7_99377455_99385702	0.0770949	Heart_Left_Ventricle	0.893769	ARPC1B	intron_7_98975078_98983325	ENSG00000130429.16	1.7678
intron_8_143791740_143791876	0.0755117	Heart_Left_Ventricle	0.893769	SCRIB	intron_8_144873910_144874046	ENSG00000180900.20	1.77734
intron_8_144397879_144397954	0.0696337	Heart_Left_Ventricle	0.893769	CPSF1	intron_8_145623094_145623169	ENSG00000071894.17	1.81429
intron_8_17098553_17104391	0.0766292	Heart_Left_Ventricle	0.893769	MICU3	intron_8_16956062_16961900	ENSG00000155970.12	1.77059
intron_8_39083073_39090047	0.0732274	Heart_Left_Ventricle	0.893769	ADAM9	intron_8_38940592_38947566	ENSG00000168615.13	1.79141
intron_8_66452105_66453710	0.0729928	Heart_Left_Ventricle	0.893769	ADHFE1	intron_8_67364340_67365945	ENSG00000147576.17	1.79288
intron_8_66452105_66453710	0.0729928	Heart_Left_Ventricle	0.893769	ENSG00000285791	intron_8_67364340_67365945	ENSG00000285791.1	1.79288
intron_8_66457166_66460308	0.0740837	Heart_Left_Ventricle	0.893769	ADHFE1	intron_8_67369401_67372543	ENSG00000147576.17	-1.7861
intron_8_66457166_66460308	0.0740837	Heart_Left_Ventricle	0.893769	ENSG00000285791	intron_8_67369401_67372543	ENSG00000285791.1	-1.7861
intron_8_67132080_67137456	0.0687982	Heart_Left_Ventricle	0.893769	CSPP1	intron_8_68044315_68049691	ENSG00000104218.16	-1.81974
intron_8_94738459_94739413	0.0722849	Heart_Left_Ventricle	0.893769	DPY19L4	intron_8_95750687_95751641	ENSG00000156162.16	-1.79732
intron_9_108936437_108939196	0.0692916	Heart_Left_Ventricle	0.893769	ABITRAM	intron_9_111698717_111701476	ENSG00000119328.12	1.81651
intron_9_121467931_121479066	0.0737016	Heart_Left_Ventricle	0.893769	GGTA1	intron_9_124230209_124241344	ENSG00000204136.12	-1.78846
intron_9_121467931_121499650	0.0737016	Heart_Left_Ventricle	0.893769	GGTA1	intron_9_124230209_124261929	ENSG00000204136.12	1.78846
intron_9_128350575_128352638	0.0770989	Heart_Left_Ventricle	0.893769	SLC27A4	intron_9_131112854_131114917	ENSG00000167114.13	-1.76777
intron_9_129084768_129085023	0.068657	Heart_Left_Ventricle	0.893769	DOLPP1	intron_9_131847047_131847302	ENSG00000167130.18	-1.82067
intron_9_134810308_134811339	0.0731376	Heart_Left_Ventricle	0.893769	COL5A1	intron_9_137702154_137703185	ENSG00000130635.17	1.79197
intron_9_32974561_32984631	0.074813	Heart_Left_Ventricle	0.893769	APTX	intron_9_32974559_32984629	ENSG00000137074.20	-1.78161
intron_9_32974561_32985971	0.074813	Heart_Left_Ventricle	0.893769	APTX	intron_9_32974559_32985969	ENSG00000137074.20	1.78161
intron_9_32984857_32985971	0.074813	Heart_Left_Ventricle	0.893769	APTX	intron_9_32984855_32985969	ENSG00000137074.20	-1.78161
intron_9_32988129_32989759	0.074813	Heart_Left_Ventricle	0.893769	APTX	intron_9_32988127_32989757	ENSG00000137074.20	1.78161
intron_1_77968203_77969925	0.166999	Cells_Cultured_fibroblasts	0.893772	FUBP1	intron_1_78433887_78435609	ENSG00000162613.18	1.38191
intron_10_100506420_100507908	0.133614	Breast_Mammary_Tissue	0.893782	SEC31B	intron_10_102266177_102267665	ENSG00000075826.17	1.5
intron_12_25956347_25956639	0.133111	Breast_Mammary_Tissue	0.893782	RASSF8-AS1	intron_12_26109280_26109572	ENSG00000246695.9	1.50195
intron_13_51379572_51382029	0.133325	Breast_Mammary_Tissue	0.893782	INTS6	intron_13_51953708_51956165	ENSG00000102786.15	-1.50112
intron_14_23360833_23365008	0.132791	Breast_Mammary_Tissue	0.893782	EFS	intron_14_23830042_23834217	ENSG00000100842.13	-1.50318
intron_16_24778468_24789232	0.133614	Breast_Mammary_Tissue	0.893782	TNRC6A	intron_16_24789789_24800553	ENSG00000090905.19	1.5
intron_16_31110499_31111091	0.133614	Breast_Mammary_Tissue	0.893782	BCKDK	intron_16_31121820_31122412	ENSG00000103507.14	-1.5
intron_16_78115154_78164183	0.1329	Breast_Mammary_Tissue	0.893782	WWOX	intron_16_78149051_78198080	ENSG00000186153.18	1.50276
intron_16_954666_970788	0.132908	Breast_Mammary_Tissue	0.893782	LMF1	intron_16_1004666_1020788	ENSG00000103227.19	-1.50273
intron_17_39908214_39908958	0.133028	Breast_Mammary_Tissue	0.893782	GSDMB	intron_17_38064467_38065211	ENSG00000073605.19	1.50227
intron_19_2520725_2555149	0.133614	Breast_Mammary_Tissue	0.893782	GNG7	intron_19_2520723_2555147	ENSG00000176533.13	-1.5
intron_19_56442741_56458155	0.133614	Breast_Mammary_Tissue	0.893782	ZNF667	intron_19_56954110_56969524	ENSG00000198046.13	1.5
intron_1_31006031_31006994	0.132971	Breast_Mammary_Tissue	0.893782	PUM1	intron_1_31478878_31479841	ENSG00000134644.16	-1.50249
intron_1_93340510_93345540	0.133614	Breast_Mammary_Tissue	0.893782	CCDC18-AS1	intron_1_93806067_93811097	ENSG00000223745.8	1.5
intron_22_16638740_16647168	0.133614	Breast_Mammary_Tissue	0.893782	TPTEP1	intron_22_17119630_17128058	ENSG00000290418.1	-1.5
intron_22_38740432_38741007	0.133448	Breast_Mammary_Tissue	0.893782	SUN2	intron_22_39136437_39137012	ENSG00000100242.16	1.50064
intron_22_39029519_39031694	0.132812	Breast_Mammary_Tissue	0.893782	APOBEC3D	intron_22_39425524_39427699	ENSG00000243811.12	1.50311
intron_22_39029519_39031694	0.132812	Breast_Mammary_Tissue	0.893782	ENSG00000284554	intron_22_39425524_39427699	ENSG00000284554.2	1.50311
intron_2_1209230_1210457	0.132859	Breast_Mammary_Tissue	0.893782	SNTG2	intron_2_1204916_1206143	ENSG00000172554.12	1.50292
intron_3_197950221_197950936	0.133614	Breast_Mammary_Tissue	0.893782	RPL35A	intron_3_197677092_197677807	ENSG00000182899.17	-1.5
intron_3_197950299_197950936	0.133614	Breast_Mammary_Tissue	0.893782	RPL35A	intron_3_197677170_197677807	ENSG00000182899.17	1.5
intron_3_9870322_9878434	0.133614	Breast_Mammary_Tissue	0.893782	CIDEC	intron_3_9912006_9920118	ENSG00000187288.12	1.5
intron_4_119519139_119520935	0.133614	Breast_Mammary_Tissue	0.893782	PDE5A	intron_4_120440294_120442090	ENSG00000138735.16	1.5
intron_5_149622062_149624012	0.133614	Breast_Mammary_Tissue	0.893782	ARHGEF37	intron_5_149001625_149003575	ENSG00000183111.12	-1.5
intron_6_95586983_95596737	0.133614	Breast_Mammary_Tissue	0.893782	MANEA	intron_6_96034859_96044613	ENSG00000172469.17	1.5
intron_7_100075630_100077229	0.133614	Breast_Mammary_Tissue	0.893782	ZNF3	intron_7_99673253_99674852	ENSG00000166526.18	-1.5
intron_8_141160787_141165186	0.133614	Breast_Mammary_Tissue	0.893782	DENND3	intron_8_142170886_142175285	ENSG00000105339.11	1.5
intron_9_136740048_136740836	0.133614	Breast_Mammary_Tissue	0.893782	ENSG00000204003	intron_9_139634500_139635288	ENSG00000204003.8	-1.5
intron_9_136740048_136740836	0.133614	Breast_Mammary_Tissue	0.893782	LCN10	intron_9_139634500_139635288	ENSG00000187922.14	-1.5
intron_9_2648347_2648669	0.132841	Breast_Mammary_Tissue	0.893782	VLDLR	intron_9_2648347_2648669	ENSG00000147852.17	1.50299
intron_3_37808880_37821014	0.125642	Muscle_Skeletal	0.893782	ITGA9-AS1	intron_3_37850371_37862505	ENSG00000235257.11	1.53152
intron_10_123771039_123780167	0.102707	Esophagus_Gastroesophageal_Junction	0.893788	CPXM2	intron_10_125530555_125539683	ENSG00000121898.13	1.63187
intron_19_16228208_16233493	0.119086	Adrenal_Gland	0.893797	AP1M1	intron_19_16339019_16344304	ENSG00000072958.9	1.55862
intron_12_130807090_130808631	0.158434	Whole_Blood	0.893807	STX2	intron_12_131291635_131293176	ENSG00000111450.15	1.41036
intron_14_96556413_96564955	0.167129	Cells_Cultured_fibroblasts	0.893817	PAPOLA	intron_14_97022750_97031292	ENSG00000090060.19	1.38149
intron_15_78790794_78791140	0.167101	Cells_Cultured_fibroblasts	0.893817	ADAMTS7	intron_15_79083136_79083482	ENSG00000136378.15	1.38158
intron_6_125277240_125292841	0.167082	Cells_Cultured_fibroblasts	0.893817	HDDC2	intron_6_125598386_125613987	ENSG00000111906.18	-1.38164
intron_5_1074671_1075371	0.134614	Spleen	0.893817	SLC12A7	intron_5_1074786_1075486	ENSG00000113504.21	1.49615
intron_14_94128675_94129262	0.0983761	Pituitary	0.893822	IFI27L2	intron_14_94595012_94595599	ENSG00000119632.4	-1.65278
intron_14_94129291_94129558	0.0983761	Pituitary	0.893822	IFI27L2	intron_14_94595628_94595895	ENSG00000119632.4	1.65278
intron_7_73540052_73552167	0.0936975	Artery_Coronary	0.893825	BCL7B	intron_7_72954382_72966497	ENSG00000106635.8	-1.67621
intron_10_100516960_100526399	0.127336	Esophagus_Muscularis	0.893829	ENSG00000255339	intron_10_102276717_102286156	ENSG00000255339.6	-1.52469
intron_10_102890678_102900593	0.124086	Esophagus_Muscularis	0.893829	AS3MT	intron_10_104650435_104660350	ENSG00000214435.9	1.53785
intron_10_102890678_102900593	0.124086	Esophagus_Muscularis	0.893829	BORCS7-ASMT	intron_10_104650435_104660350	ENSG00000270316.1	1.53785
intron_10_103898377_103898877	0.12197	Esophagus_Muscularis	0.893829	STN1	intron_10_105658135_105658635	ENSG00000107960.12	-1.54656
intron_10_1043393_1043999	0.124825	Esophagus_Muscularis	0.893829	IDI1	intron_10_1089333_1089939	ENSG00000067064.13	1.53483
intron_10_1043393_1048864	0.124825	Esophagus_Muscularis	0.893829	IDI1	intron_10_1089333_1094804	ENSG00000067064.13	-1.53483
intron_10_112430907_112432240	0.122173	Esophagus_Muscularis	0.893829	ZDHHC6	intron_10_114190665_114191998	ENSG00000023041.12	1.54571
intron_10_24536893_24542693	0.12624	Esophagus_Muscularis	0.893829	KIAA1217	intron_10_24825822_24831622	ENSG00000120549.19	-1.5291
intron_10_69097231_69103871	0.123372	Esophagus_Muscularis	0.893829	SRGN	intron_10_70856987_70863627	ENSG00000122862.5	1.54077
intron_10_71796079_71797104	0.124732	Esophagus_Muscularis	0.893829	CDH23	intron_10_73555836_73556861	ENSG00000107736.22	-1.53521
intron_10_72213331_72215782	0.126628	Esophagus_Muscularis	0.893829	ASCC1	intron_10_73973089_73975540	ENSG00000138303.18	-1.52754
intron_10_72213331_72216207	0.126628	Esophagus_Muscularis	0.893829	ASCC1	intron_10_73973089_73975965	ENSG00000138303.18	-1.52754
intron_10_92935885_92940727	0.124171	Esophagus_Muscularis	0.893829	EXOC6	intron_10_94695642_94700484	ENSG00000138190.17	-1.5375
intron_11_120325368_120327122	0.123346	Esophagus_Muscularis	0.893829	TLCD5	intron_11_120196077_120197831	ENSG00000181264.9	1.54088
intron_11_57426352_57426588	0.126844	Esophagus_Muscularis	0.893829	SLC43A3	intron_11_57193825_57194061	ENSG00000134802.18	-1.52667
intron_11_62602889_62603149	0.123089	Esophagus_Muscularis	0.893829	EML3	intron_11_62370361_62370621	ENSG00000149499.12	1.54194
intron_11_62609696_62610879	0.122939	Esophagus_Muscularis	0.893829	EML3	intron_11_62377168_62378351	ENSG00000149499.12	-1.54256
intron_11_65578278_65579078	0.123965	Esophagus_Muscularis	0.893829	EHBP1L1	intron_11_65345749_65346549	ENSG00000173442.13	1.53834
intron_11_85990399_85996826	0.127224	Esophagus_Muscularis	0.893829	PICALM	intron_11_85701442_85707869	ENSG00000073921.18	-1.52514
intron_11_95788563_95788869	0.123089	Esophagus_Muscularis	0.893829	FAM76B	intron_11_95521727_95522033	ENSG00000077458.13	-1.54194
intron_11_95821978_95827786	0.124164	Esophagus_Muscularis	0.893829	CEP57	intron_11_95555142_95560950	ENSG00000166037.11	1.53753
intron_12_111552430_111552906	0.125007	Esophagus_Muscularis	0.893829	ATXN2	intron_12_111990234_111990710	ENSG00000204842.18	1.53409
intron_12_111767096_111775605	0.124038	Esophagus_Muscularis	0.893829	ALDH2	intron_12_112204900_112213409	ENSG00000111275.13	-1.53804
intron_12_111767096_111781918	0.124038	Esophagus_Muscularis	0.893829	ALDH2	intron_12_112204900_112219722	ENSG00000111275.13	1.53804
intron_12_121274585_121296638	0.121957	Esophagus_Muscularis	0.893829	CAMKK2	intron_12_121712388_121734441	ENSG00000110931.19	1.54661
intron_12_16594334_16598792	0.121756	Esophagus_Muscularis	0.893829	LMO3	intron_12_16747268_16751726	ENSG00000048540.16	-1.54745
intron_12_42326229_42335883	0.126803	Esophagus_Muscularis	0.893829	PPHLN1	intron_12_42720031_42729685	ENSG00000134283.18	-1.52683
intron_12_48655060_48658632	0.123525	Esophagus_Muscularis	0.893829	KANSL2	intron_12_49048843_49052415	ENSG00000139620.13	-1.54015
intron_13_50082557_50083142	0.122578	Esophagus_Muscularis	0.893829	DLEU1	intron_13_50656693_50657278	ENSG00000176124.15	1.54404
intron_13_50082557_50104704	0.122578	Esophagus_Muscularis	0.893829	DLEU1	intron_13_50656693_50678840	ENSG00000176124.15	-1.54404
intron_13_50083194_50104704	0.125109	Esophagus_Muscularis	0.893829	DLEU1	intron_13_50657330_50678840	ENSG00000176124.15	1.53368
intron_14_20315618_20316227	0.125314	Esophagus_Muscularis	0.893829	CCNB1IP1	intron_14_20783777_20784386	ENSG00000100814.18	1.53285
intron_14_24326342_24329061	0.125896	Esophagus_Muscularis	0.893829	ADCY4	intron_14_24795548_24798267	ENSG00000129467.14	1.53049
intron_14_24441795_24442098	0.124706	Esophagus_Muscularis	0.893829	SDR39U1	intron_14_24911001_24911304	ENSG00000100445.18	-1.53532
intron_14_67376590_67380659	0.123784	Esophagus_Muscularis	0.893829	EIF2S1	intron_14_67843307_67847376	ENSG00000134001.15	1.53908
intron_15_25051236_25053828	0.124377	Esophagus_Muscularis	0.893829	SNHG14	intron_15_25296383_25298975	ENSG00000224078.15	1.53666
intron_15_25055230_25056483	0.125097	Esophagus_Muscularis	0.893829	SNHG14	intron_15_25300377_25301630	ENSG00000224078.15	-1.53372
intron_15_63249705_63255507	0.124878	Esophagus_Muscularis	0.893829	RAB8B	intron_15_63541904_63547706	ENSG00000166128.13	-1.53462
intron_15_74573204_74589820	0.125595	Esophagus_Muscularis	0.893829	ARID3B	intron_15_74865545_74882161	ENSG00000179361.18	1.53171
intron_15_83010363_83011497	0.124591	Esophagus_Muscularis	0.893829	C15orf40	intron_15_83679115_83680249	ENSG00000169609.14	-1.53579
intron_15_88880610_88881357	0.125546	Esophagus_Muscularis	0.893829	HAPLN3	intron_15_89423841_89424588	ENSG00000140511.12	-1.5319
intron_16_2264331_2268055	0.123936	Esophagus_Muscularis	0.893829	RNPS1	intron_16_2314332_2318056	ENSG00000205937.12	1.53846
intron_16_2264760_2267575	0.123936	Esophagus_Muscularis	0.893829	RNPS1	intron_16_2314761_2317576	ENSG00000205937.12	1.53846
intron_16_2264760_2268055	0.123936	Esophagus_Muscularis	0.893829	RNPS1	intron_16_2314761_2318056	ENSG00000205937.12	-1.53846
intron_16_28588691_28589100	0.127225	Esophagus_Muscularis	0.893829	SGF29	intron_16_28600012_28600421	ENSG00000176476.9	-1.52514
intron_16_29923359_29925790	0.127123	Esophagus_Muscularis	0.893829	KCTD13	intron_16_29934680_29937111	ENSG00000174943.11	-1.52555
intron_16_4505610_4506895	0.122448	Esophagus_Muscularis	0.893829	HMOX2	intron_16_4555611_4556896	ENSG00000103415.12	1.54458
intron_17_41966887_41971892	0.123155	Esophagus_Muscularis	0.893829	CNP	intron_17_40118905_40123910	ENSG00000173786.17	1.54167
intron_17_42304652_42305610	0.127248	Esophagus_Muscularis	0.893829	STAT5A	intron_17_40456670_40457628	ENSG00000126561.18	-1.52505
intron_17_44883158_44883649	0.124228	Esophagus_Muscularis	0.893829	EFTUD2	intron_17_42960526_42961017	ENSG00000108883.13	1.53727
intron_17_47488955_47490166	0.12256	Esophagus_Muscularis	0.893829	MRPL45P2	intron_17_45566321_45567532	ENSG00000291120.1	-1.54412
intron_17_4817259_4818002	0.124705	Esophagus_Muscularis	0.893829	PLD2	intron_17_4720554_4721297	ENSG00000129219.14	1.53532
intron_17_68114525_68125390	0.126312	Esophagus_Muscularis	0.893829	ENSG00000291214	intron_17_66110666_66121531	ENSG00000291214.1	-1.52881
intron_17_75012872_75017078	0.122528	Esophagus_Muscularis	0.893829	MRPL58	intron_17_73008967_73013173	ENSG00000167862.10	1.54425
intron_17_75743861_75748841	0.122875	Esophagus_Muscularis	0.893829	ITGB4	intron_17_73739942_73744922	ENSG00000132470.14	1.54282
intron_17_782692_783083	0.1232	Esophagus_Muscularis	0.893829	MRM3	intron_17_685932_686323	ENSG00000171861.11	-1.54148
intron_17_79025935_79043955	0.125034	Esophagus_Muscularis	0.893829	C1QTNF1	intron_17_77022017_77040037	ENSG00000173918.15	1.53398
intron_17_81665584_81665998	0.125935	Esophagus_Muscularis	0.893829	OXLD1	intron_17_79632614_79633028	ENSG00000204237.5	-1.53033
intron_18_23619629_23629853	0.126162	Esophagus_Muscularis	0.893829	ANKRD29	intron_18_21199593_21209817	ENSG00000154065.17	1.52941
intron_18_8813233_8819047	0.124192	Esophagus_Muscularis	0.893829	MTCL1	intron_18_8813231_8819045	ENSG00000168502.18	1.53741
intron_19_10558060_10558164	0.122795	Esophagus_Muscularis	0.893829	KRI1	intron_19_10668736_10668840	ENSG00000129347.21	1.54315
intron_19_1355020_1356324	0.127137	Esophagus_Muscularis	0.893829	PWWP3A	intron_19_1355019_1356323	ENSG00000160953.17	1.52549
intron_19_1355135_1356324	0.127137	Esophagus_Muscularis	0.893829	PWWP3A	intron_19_1355134_1356323	ENSG00000160953.17	-1.52549
intron_19_15116522_15117881	0.125865	Esophagus_Muscularis	0.893829	ILVBL	intron_19_15227333_15228692	ENSG00000105135.16	-1.53061
intron_19_17205336_17205960	0.124482	Esophagus_Muscularis	0.893829	MYO9B	intron_19_17316145_17316769	ENSG00000099331.14	1.53623
intron_19_32933669_32937013	0.126931	Esophagus_Muscularis	0.893829	CEP89	intron_19_33424575_33427919	ENSG00000121289.18	1.52632
intron_19_32933669_32937631	0.126931	Esophagus_Muscularis	0.893829	CEP89	intron_19_33424575_33428537	ENSG00000121289.18	-1.52632
intron_19_32937120_32937631	0.12402	Esophagus_Muscularis	0.893829	CEP89	intron_19_33428026_33428537	ENSG00000121289.18	1.53812
intron_19_38304490_38304624	0.126969	Esophagus_Muscularis	0.893829	C19orf33	intron_19_38795130_38795264	ENSG00000167644.12	-1.52616
intron_19_38304490_38304624	0.126969	Esophagus_Muscularis	0.893829	ENSG00000267748	intron_19_38795130_38795264	ENSG00000267748.4	-1.52616
intron_19_54149758_54152226	0.126478	Esophagus_Muscularis	0.893829	CNOT3	intron_19_54653493_54655963	ENSG00000088038.20	-1.52814
intron_19_58001370_58002780	0.123187	Esophagus_Muscularis	0.893829	ZNF606	intron_19_58512738_58514148	ENSG00000166704.13	1.54153
intron_19_7932932_7933485	0.125574	Esophagus_Muscularis	0.893829	TIMM44	intron_19_7997817_7998370	ENSG00000104980.8	1.53179
intron_19_9765035_9768289	0.125733	Esophagus_Muscularis	0.893829	ZNF846	intron_19_9875711_9878965	ENSG00000196605.7	1.53115
intron_19_9765035_9785938	0.125733	Esophagus_Muscularis	0.893829	ZNF846	intron_19_9875711_9896614	ENSG00000196605.7	-1.53115
intron_1_112540872_112541951	0.123525	Esophagus_Muscularis	0.893829	ST7L	intron_1_113083494_113084573	ENSG00000007341.19	-1.54015
intron_1_16315435_16352255	0.12474	Esophagus_Muscularis	0.893829	FBXO42	intron_1_16641930_16678750	ENSG00000037637.11	-1.53518
intron_1_177932569_177932698	0.126111	Esophagus_Muscularis	0.893829	CRYZL2P-SEC16B	intron_1_177901704_177901833	ENSG00000254154.8	-1.52962
intron_1_177932569_177932698	0.126111	Esophagus_Muscularis	0.893829	SEC16B	intron_1_177901704_177901833	ENSG00000120341.19	-1.52962
intron_1_236524061_236525968	0.125428	Esophagus_Muscularis	0.893829	LGALS8	intron_1_236687361_236689268	ENSG00000116977.19	1.53238
intron_1_237655984_237657944	0.124315	Esophagus_Muscularis	0.893829	RYR2	intron_1_237819284_237821244	ENSG00000198626.18	-1.53691
intron_1_244970443_245059386	0.122388	Esophagus_Muscularis	0.893829	EFCAB2	intron_1_245133745_245222688	ENSG00000203666.13	1.54483
intron_1_25778324_25780940	0.125298	Esophagus_Muscularis	0.893829	MAN1C1	intron_1_26104815_26107431	ENSG00000117643.15	1.53291
intron_1_62038049_62050966	0.121643	Esophagus_Muscularis	0.893829	PATJ	intron_1_62503721_62516638	ENSG00000132849.22	1.54791
intron_1_8324726_8325298	0.123525	Esophagus_Muscularis	0.893829	SLC45A1	intron_1_8384786_8385358	ENSG00000162426.16	-1.54015
intron_1_8330936_8335437	0.123525	Esophagus_Muscularis	0.893829	SLC45A1	intron_1_8390996_8395497	ENSG00000162426.16	1.54015
intron_20_47659721_47661773	0.121566	Esophagus_Muscularis	0.893829	SULF2	intron_20_46288465_46290517	ENSG00000196562.16	-1.54824
intron_20_49845119_49849579	0.125311	Esophagus_Muscularis	0.893829	SLC9A8	intron_20_48461656_48466116	ENSG00000197818.12	1.53286
intron_20_56513428_56516935	0.123638	Esophagus_Muscularis	0.893829	RTF2	intron_20_55088484_55091991	ENSG00000022277.13	1.53968
intron_20_62825021_62825817	0.12236	Esophagus_Muscularis	0.893829	COL9A3	intron_20_61456373_61457169	ENSG00000092758.18	-1.54494
intron_20_63275640_63276091	0.125271	Esophagus_Muscularis	0.893829	ARFGAP1	intron_20_61906992_61907443	ENSG00000101199.13	-1.53302
intron_20_63275640_63276480	0.125271	Esophagus_Muscularis	0.893829	ARFGAP1	intron_20_61906992_61907832	ENSG00000101199.13	1.53302
intron_20_63276200_63276480	0.125271	Esophagus_Muscularis	0.893829	ARFGAP1	intron_20_61907552_61907832	ENSG00000101199.13	-1.53302
intron_20_63277305_63278117	0.123491	Esophagus_Muscularis	0.893829	ARFGAP1	intron_20_61908657_61909469	ENSG00000101199.13	-1.54028
intron_21_45285328_45285678	0.122797	Esophagus_Muscularis	0.893829	POFUT2	intron_21_46705243_46705593	ENSG00000186866.17	-1.54314
intron_22_19895200_19895407	0.126156	Esophagus_Muscularis	0.893829	TXNRD2	intron_22_19882723_19882930	ENSG00000184470.21	-1.52944
intron_22_20446676_20457808	0.12633	Esophagus_Muscularis	0.893829	KLHL22	intron_22_20800963_20812095	ENSG00000099910.17	-1.52874
intron_22_20883569_20887679	0.123177	Esophagus_Muscularis	0.893829	SNAP29	intron_22_21237857_21241967	ENSG00000099940.12	-1.54157
intron_22_31126010_31126376	0.124812	Esophagus_Muscularis	0.893829	INPP5J	intron_22_31521996_31522362	ENSG00000185133.14	-1.53488
intron_22_45336411_45340386	0.12681	Esophagus_Muscularis	0.893829	FAM118A	intron_22_45732292_45736267	ENSG00000100376.12	-1.5268
intron_22_46043699_46043940	0.122536	Esophagus_Muscularis	0.893829	LINC00899	intron_22_46439579_46439820	ENSG00000231711.2	1.54422
intron_22_50267048_50267127	0.121804	Esophagus_Muscularis	0.893829	MAPK11	intron_22_50705477_50705556	ENSG00000185386.15	1.54724
intron_2_144523828_144524387	0.122045	Esophagus_Muscularis	0.893829	LINC02993	intron_2_145281395_145281954	ENSG00000287115.2	1.54625
intron_2_1496765_1503948	0.127123	Esophagus_Muscularis	0.893829	TPO	intron_2_1500537_1507720	ENSG00000115705.22	-1.52555
intron_2_171834056_171834727	0.124129	Esophagus_Muscularis	0.893829	SLC25A12	intron_2_172690566_172691237	ENSG00000115840.14	1.53767
intron_2_172960813_172961122	0.125083	Esophagus_Muscularis	0.893829	RAPGEF4	intron_2_173825541_173825850	ENSG00000091428.18	-1.53378
intron_2_201024039_201045496	0.126644	Esophagus_Muscularis	0.893829	HYCC2	intron_2_201888762_201910219	ENSG00000155744.10	-1.52747
intron_2_20624892_20638436	0.126698	Esophagus_Muscularis	0.893829	HS1BP3	intron_2_20824652_20838196	ENSG00000118960.13	1.52725
intron_2_207577224_207577505	0.126277	Esophagus_Muscularis	0.893829	CREB1	intron_2_208441948_208442229	ENSG00000118260.15	-1.52895
intron_2_230416328_230442937	0.12611	Esophagus_Muscularis	0.893829	SP100	intron_2_231281043_231307652	ENSG00000067066.17	1.52962
intron_2_233499915_233510049	0.122515	Esophagus_Muscularis	0.893829	USP40	intron_2_234408561_234418695	ENSG00000085982.16	1.5443
intron_2_233523489_233524492	0.124055	Esophagus_Muscularis	0.893829	USP40	intron_2_234432135_234433138	ENSG00000085982.16	-1.53797
intron_2_48498735_48507269	0.126289	Esophagus_Muscularis	0.893829	PPP1R21	intron_2_48725874_48734408	ENSG00000162869.16	-1.5289
intron_2_69806432_69807906	0.123936	Esophagus_Muscularis	0.893829	ANXA4	intron_2_70033564_70035038	ENSG00000196975.16	1.53846
intron_2_69806498_69807906	0.123936	Esophagus_Muscularis	0.893829	ANXA4	intron_2_70033630_70035038	ENSG00000196975.16	-1.53846
intron_2_9414256_9418626	0.125096	Esophagus_Muscularis	0.893829	ITGB1BP1	intron_2_9554385_9558755	ENSG00000119185.13	-1.53373
intron_3_105670352_105678431	0.12356	Esophagus_Muscularis	0.893829	CBLB	intron_3_105389196_105397275	ENSG00000114423.23	1.54
intron_3_113274682_113278095	0.123936	Esophagus_Muscularis	0.893829	BOC	intron_3_112993529_112996942	ENSG00000144857.15	-1.53846
intron_3_113274682_113278098	0.123936	Esophagus_Muscularis	0.893829	BOC	intron_3_112993529_112996945	ENSG00000144857.15	-1.53846
intron_3_119500860_119503532	0.126662	Esophagus_Muscularis	0.893829	TIMMDC1	intron_3_119219707_119222379	ENSG00000113845.10	1.5274
intron_3_146124229_146160881	0.122895	Esophagus_Muscularis	0.893829	PLOD2	intron_3_145842016_145878668	ENSG00000152952.14	-1.54274
intron_3_146533550_146536540	0.124153	Esophagus_Muscularis	0.893829	PLSCR1	intron_3_146251337_146254327	ENSG00000188313.13	-1.53757
intron_3_184138939_184140080	0.124686	Esophagus_Muscularis	0.893829	EIF2B5	intron_3_183856727_183857868	ENSG00000145191.15	1.5354
intron_3_195294811_195295708	0.122617	Esophagus_Muscularis	0.893829	ACAP2	intron_3_195015540_195016437	ENSG00000114331.16	1.54388
intron_3_195308837_195320701	0.123911	Esophagus_Muscularis	0.893829	ACAP2	intron_3_195029566_195041430	ENSG00000114331.16	-1.53856
intron_3_37808880_37821014	0.125642	Esophagus_Muscularis	0.893829	ITGA9-AS1	intron_3_37850371_37862505	ENSG00000235257.11	1.53152
intron_3_45826332_45827356	0.124608	Esophagus_Muscularis	0.893829	LZTFL1	intron_3_45867824_45868848	ENSG00000163818.20	-1.53571
intron_3_45827459_45828439	0.123638	Esophagus_Muscularis	0.893829	LZTFL1	intron_3_45868951_45869931	ENSG00000163818.20	1.53968
intron_3_48260939_48267918	0.125987	Esophagus_Muscularis	0.893829	ZNF589	intron_3_48302429_48309408	ENSG00000164048.14	1.53012
intron_3_48295235_48296119	0.127441	Esophagus_Muscularis	0.893829	NME6	intron_3_48336725_48337609	ENSG00000172113.10	-1.52427
intron_3_48295235_48296727	0.127441	Esophagus_Muscularis	0.893829	NME6	intron_3_48336725_48338217	ENSG00000172113.10	1.52427
intron_3_48296158_48296727	0.127441	Esophagus_Muscularis	0.893829	NME6	intron_3_48337648_48338217	ENSG00000172113.10	-1.52427
intron_3_48296236_48296727	0.124503	Esophagus_Muscularis	0.893829	NME6	intron_3_48337726_48338217	ENSG00000172113.10	-1.53614
intron_3_48298523_48301279	0.124503	Esophagus_Muscularis	0.893829	NME6	intron_3_48340013_48342769	ENSG00000172113.10	1.53614
intron_3_48298523_48301353	0.124503	Esophagus_Muscularis	0.893829	NME6	intron_3_48340013_48342843	ENSG00000172113.10	-1.53614
intron_3_63839773_63863504	0.125109	Esophagus_Muscularis	0.893829	THOC7	intron_3_63825449_63849180	ENSG00000163634.12	1.53368
intron_3_9934917_9940850	0.125543	Esophagus_Muscularis	0.893829	CRELD1	intron_3_9976601_9982534	ENSG00000163703.20	-1.53191
intron_4_105895723_105897901	0.124776	Esophagus_Muscularis	0.893829	NPNT	intron_4_106816880_106819058	ENSG00000168743.13	1.53503
intron_4_105898001_105912188	0.124776	Esophagus_Muscularis	0.893829	NPNT	intron_4_106819158_106833345	ENSG00000168743.13	-1.53503
intron_4_105912238_105927336	0.122956	Esophagus_Muscularis	0.893829	NPNT	intron_4_106833395_106848493	ENSG00000168743.13	-1.54248
intron_4_105927428_105937009	0.125998	Esophagus_Muscularis	0.893829	NPNT	intron_4_106848585_106858166	ENSG00000168743.13	1.53008
intron_4_105942702_105959028	0.124148	Esophagus_Muscularis	0.893829	NPNT	intron_4_106863859_106880185	ENSG00000168743.13	-1.53759
intron_4_15007586_15008338	0.127235	Esophagus_Muscularis	0.893829	CPEB2	intron_4_15009210_15009962	ENSG00000137449.17	1.5251
intron_4_150253556_150256020	0.127363	Esophagus_Muscularis	0.893829	DCLK2	intron_4_151174708_151177172	ENSG00000170390.16	1.52458
intron_4_3029409_3040572	0.125314	Esophagus_Muscularis	0.893829	GRK4	intron_4_3031136_3042299	ENSG00000125388.20	1.53285
intron_4_51899378_51908920	0.12515	Esophagus_Muscularis	0.893829	DCUN1D4	intron_4_52765544_52775086	ENSG00000109184.15	1.53351
intron_4_51899378_51913290	0.12515	Esophagus_Muscularis	0.893829	DCUN1D4	intron_4_52765544_52779456	ENSG00000109184.15	-1.53351
intron_4_86031431_86064266	0.123042	Esophagus_Muscularis	0.893829	MAPK10	intron_4_86952584_86985419	ENSG00000109339.24	1.54213
intron_5_132349957_132360080	0.127123	Esophagus_Muscularis	0.893829	MIR3936HG	intron_5_131685650_131695773	ENSG00000233006.8	1.52555
intron_5_141930274_141933259	0.127474	Esophagus_Muscularis	0.893829	DELE1	intron_5_141309839_141312824	ENSG00000081791.9	1.52414
intron_5_150548388_150549678	0.122067	Esophagus_Muscularis	0.893829	NDST1	intron_5_149927950_149929240	ENSG00000070614.15	1.54615
intron_5_150551855_150553213	0.12678	Esophagus_Muscularis	0.893829	NDST1	intron_5_149931417_149932775	ENSG00000070614.15	-1.52692
intron_5_16711245_16754828	0.127302	Esophagus_Muscularis	0.893829	MYO10	intron_5_16711354_16754937	ENSG00000145555.15	-1.52483
intron_5_176532132_176532366	0.121857	Esophagus_Muscularis	0.893829	RNF44	intron_5_175959133_175959367	ENSG00000146083.12	1.54702
intron_5_176655020_176656078	0.122377	Esophagus_Muscularis	0.893829	TSPAN17	intron_5_176082021_176083079	ENSG00000048140.18	-1.54487
intron_5_179825226_179833032	0.121756	Esophagus_Muscularis	0.893829	SQSTM1	intron_5_179252226_179260032	ENSG00000161011.20	1.54745
intron_5_179853276_179853378	0.122825	Esophagus_Muscularis	0.893829	MRNIP	intron_5_179280276_179280378	ENSG00000161010.16	-1.54302
intron_5_34919883_34922217	0.122368	Esophagus_Muscularis	0.893829	BRIX1	intron_5_34919988_34922322	ENSG00000113460.13	1.54491
intron_5_78388914_78415520	0.124284	Esophagus_Muscularis	0.893829	SCAMP1	intron_5_77684738_77711344	ENSG00000085365.18	1.53704
intron_5_95889130_95891103	0.122599	Esophagus_Muscularis	0.893829	ELL2	intron_5_95224834_95226807	ENSG00000118985.16	-1.54396
intron_6_111592094_111605776	0.126838	Esophagus_Muscularis	0.893829	TRAF3IP2	intron_6_111913297_111926979	ENSG00000056972.21	1.52669
intron_6_132815088_132816461	0.12737	Esophagus_Muscularis	0.893829	RPS12	intron_6_133136227_133137600	ENSG00000112306.8	-1.52455
intron_6_33440965_33441173	0.126624	Esophagus_Muscularis	0.893829	SYNGAP1	intron_6_33408742_33408950	ENSG00000197283.18	1.52755
intron_6_8090281_8097267	0.123277	Esophagus_Muscularis	0.893829	EEF1E1-BLOC1S5	intron_6_8090514_8097500	ENSG00000265818.1	1.54116
intron_6_8090281_8097267	0.123277	Esophagus_Muscularis	0.893829	EEF1E1	intron_6_8090514_8097500	ENSG00000124802.12	1.54116
intron_7_100057890_100063788	0.125083	Esophagus_Muscularis	0.893829	ZSCAN21	intron_7_99655513_99661411	ENSG00000166529.16	-1.53378
intron_7_100401336_100401889	0.12661	Esophagus_Muscularis	0.893829	ZCWPW1	intron_7_99998959_99999512	ENSG00000078487.18	-1.52761
intron_7_100401336_100403694	0.12661	Esophagus_Muscularis	0.893829	ZCWPW1	intron_7_99998959_100001317	ENSG00000078487.18	1.52761
intron_7_100402576_100403694	0.12661	Esophagus_Muscularis	0.893829	ZCWPW1	intron_7_100000199_100001317	ENSG00000078487.18	-1.52761
intron_7_100405093_100406694	0.125093	Esophagus_Muscularis	0.893829	ZCWPW1	intron_7_100002716_100004317	ENSG00000078487.18	-1.53374
intron_7_100406798_100407228	0.125093	Esophagus_Muscularis	0.893829	ZCWPW1	intron_7_100004421_100004851	ENSG00000078487.18	1.53374
intron_7_100408659_100409428	0.12359	Esophagus_Muscularis	0.893829	ZCWPW1	intron_7_100006282_100007051	ENSG00000078487.18	1.53988
intron_7_43869376_43869457	0.123887	Esophagus_Muscularis	0.893829	MRPS24	intron_7_43908975_43909056	ENSG00000062582.14	-1.53866
intron_7_43879260_43881659	0.123887	Esophagus_Muscularis	0.893829	URGCP	intron_7_43918859_43921258	ENSG00000106608.17	1.53866
intron_7_43887816_43906562	0.126438	Esophagus_Muscularis	0.893829	URGCP	intron_7_43927415_43946161	ENSG00000106608.17	-1.5283
intron_7_70134571_70290368	0.122931	Esophagus_Muscularis	0.893829	AUTS2	intron_7_69599557_69755354	ENSG00000158321.19	-1.54259
intron_7_73842144_73842490	0.125442	Esophagus_Muscularis	0.893829	METTL27	intron_7_73256474_73256820	ENSG00000165171.11	1.53233
intron_8_120003111_120006805	0.126011	Esophagus_Muscularis	0.893829	DEPTOR	intron_8_121015350_121019044	ENSG00000155792.10	1.53002
intron_8_143804825_143804934	0.122688	Esophagus_Muscularis	0.893829	SCRIB	intron_8_144886995_144887104	ENSG00000180900.20	1.54359
intron_8_26362848_26366315	0.126023	Esophagus_Muscularis	0.893829	PPP2R2A	intron_8_26220364_26223831	ENSG00000221914.11	1.52998
intron_8_26363890_26366315	0.126023	Esophagus_Muscularis	0.893829	PPP2R2A	intron_8_26221406_26223831	ENSG00000221914.11	-1.52998
intron_8_27756770_27762419	0.125622	Esophagus_Muscularis	0.893829	CCDC25	intron_8_27614287_27619936	ENSG00000147419.19	1.5316
intron_8_37814967_37828888	0.125476	Esophagus_Muscularis	0.893829	ADGRA2	intron_8_37672485_37686406	ENSG00000020181.18	-1.53219
intron_8_66775319_66793616	0.125909	Esophagus_Muscularis	0.893829	SGK3	intron_8_67687554_67705851	ENSG00000104205.16	1.53043
intron_9_120404113_120407012	0.126599	Esophagus_Muscularis	0.893829	CDK5RAP2	intron_9_123166391_123169290	ENSG00000136861.19	-1.52765
intron_9_129120610_129123052	0.125708	Esophagus_Muscularis	0.893829	PTPA	intron_9_131882889_131885331	ENSG00000119383.21	1.53125
intron_9_129120610_129128985	0.125708	Esophagus_Muscularis	0.893829	PTPA	intron_9_131882889_131891264	ENSG00000119383.21	-1.53125
intron_9_87638081_87639354	0.0985612	Colon_Transverse	0.893833	DAPK1	intron_9_90252996_90254269	ENSG00000196730.13	-1.65187
intron_11_68900605_68903723	0.130813	Brain_Cortex	0.893836	MRPL21	intron_11_68668073_68671191	ENSG00000197345.13	-1.5109
intron_12_15882819_15883541	0.130822	Brain_Cortex	0.893836	STRAP	intron_12_16035753_16036475	ENSG00000023734.11	1.51087
intron_12_15883676_15889928	0.130822	Brain_Cortex	0.893836	STRAP	intron_12_16036610_16042862	ENSG00000023734.11	-1.51087
intron_14_35046628_35053278	0.13076	Brain_Cortex	0.893836	FAM177A1	intron_14_35515834_35522484	ENSG00000151327.14	-1.51111
intron_15_63636142_63636988	0.130842	Brain_Cortex	0.893836	HERC1	intron_15_63928341_63929187	ENSG00000103657.14	-1.51079
intron_22_49804360_49822951	0.130728	Brain_Cortex	0.893836	BRD1	intron_22_50198008_50216599	ENSG00000100425.19	-1.51124
intron_2_108487820_108489838	0.130819	Brain_Cortex	0.893836	GCC2	intron_2_109104276_109106294	ENSG00000135968.22	1.51088
intron_20_41345995_41347552	0.102768	Esophagus_Gastroesophageal_Junction	0.893837	LPIN3	intron_20_39974635_39976192	ENSG00000132793.12	1.63158
intron_2_131733952_131750633	0.102752	Esophagus_Gastroesophageal_Junction	0.893837	C2orf27A	intron_2_132491525_132508206	ENSG00000287151.1	1.63165
intron_2_131733952_131750633	0.102752	Esophagus_Gastroesophageal_Junction	0.893837	ENSG00000290616	intron_2_132491525_132508206	ENSG00000290616.1	1.63165
intron_2_206751075_206755009	0.0966609	Brain_Hypothalamus	0.893845	MDH1B	intron_2_207615799_207619733	ENSG00000138400.13	-1.66126
intron_7_99459263_99460086	0.0966986	Brain_Hypothalamus	0.893845	ATP5MF	intron_7_99056886_99057709	ENSG00000241468.8	1.66107
intron_1_95221831_95233700	0.171877	smultixcan	0.893849	RWDD3-DT	intron_1_95687387_95699256	ENSG00000226026.7	-1.3662
intron_2_15287183_15292537	0.171877	smultixcan	0.893849	NBAS	intron_2_15427307_15432661	ENSG00000151779.14	-2.22045e-16
intron_11_61958501_61959498	0.100276	Artery_Aorta	0.893853	BEST1	intron_11_61725973_61726970	ENSG00000167995.17	-1.64352
intron_11_75448649_75448977	0.0999366	Artery_Aorta	0.893853	GDPD5	intron_11_75159694_75160022	ENSG00000158555.15	-1.64516
intron_12_121222166_121222947	0.100259	Artery_Aorta	0.893853	P2RX4	intron_12_121659969_121660750	ENSG00000135124.16	-1.6436
intron_12_31987322_31992378	0.0998796	Artery_Aorta	0.893853	RESF1	intron_12_32140256_32145312	ENSG00000174718.12	-1.64544
intron_12_65278865_65326826	0.099994	Artery_Aorta	0.893853	MSRB3	intron_12_65672645_65720606	ENSG00000174099.12	1.64488
intron_14_52027344_52028722	0.100322	Artery_Aorta	0.893853	NID2	intron_14_52494062_52495440	ENSG00000087303.19	-1.6433
intron_19_45259189_45263113	0.100162	Artery_Aorta	0.893853	MARK4	intron_19_45762447_45766371	ENSG00000007047.16	1.64407
intron_1_11658871_11661130	0.0998752	Artery_Aorta	0.893853	FBXO44	intron_1_11718928_11721187	ENSG00000132879.14	-1.64546
intron_1_169310080_169323117	0.0998638	Artery_Aorta	0.893853	NME7	intron_1_169279318_169292355	ENSG00000143156.14	-1.64551
intron_1_220206006_220210388	0.10036	Artery_Aorta	0.893853	RAB3GAP2	intron_1_220379348_220383730	ENSG00000118873.17	-1.64311
intron_2_36558513_36560785	0.0999848	Artery_Aorta	0.893853	FEZ2	intron_2_36785656_36787928	ENSG00000171055.15	-1.64493
intron_2_53973810_54050958	0.099832	Artery_Aorta	0.893853	ACYP2	intron_2_54200947_54278095	ENSG00000170634.13	-1.64567
intron_3_9937672_9938015	0.100084	Artery_Aorta	0.893853	CRELD1	intron_3_9979356_9979699	ENSG00000163703.20	1.64444
intron_3_9937672_9938015	0.100084	Artery_Aorta	0.893853	ENSG00000288550	intron_3_9979356_9979699	ENSG00000288550.3	1.64444
intron_3_9937672_9940850	0.100084	Artery_Aorta	0.893853	CRELD1	intron_3_9979356_9982534	ENSG00000163703.20	-1.64444
intron_3_9937672_9940850	0.100084	Artery_Aorta	0.893853	ENSG00000288550	intron_3_9979356_9982534	ENSG00000288550.3	-1.64444
intron_4_99291005_99300299	0.100244	Artery_Aorta	0.893853	ENSG00000246090	intron_4_100212162_100221456	ENSG00000246090.9	1.64367
intron_5_134388413_134390225	0.100338	Artery_Aorta	0.893853	UBE2B	intron_5_133724104_133725916	ENSG00000119048.9	-1.64322
intron_6_82191216_82191787	0.0999366	Artery_Aorta	0.893853	IBTK	intron_6_82900933_82901504	ENSG00000005700.15	-1.64516
intron_9_108912494_108916204	0.100291	Artery_Aorta	0.893853	ELP1	intron_9_111674774_111678484	ENSG00000070061.16	1.64344
intron_9_33113878_33115991	0.100367	Artery_Aorta	0.893853	B4GALT1	intron_9_33113876_33115989	ENSG00000086062.13	-1.64308
intron_14_45071798_45073296	0.0984611	Pituitary	0.893864	TOGARAM1	intron_14_45541001_45542499	ENSG00000198718.13	1.65236
intron_1_232986540_232998251	0.0984451	Pituitary	0.893864	PCNX2	intron_1_233122286_233133997	ENSG00000135749.19	1.65244
intron_2_86119044_86121479	0.098424	Pituitary	0.893864	PTCD3	intron_2_86346167_86348602	ENSG00000132300.19	-1.65254
intron_12_104287109_104288931	0.155063	Esophagus_Mucosa	0.893864	TXNRD1	intron_12_104680887_104682709	ENSG00000198431.18	-1.42188
intron_12_53252268_53252818	0.15503	Esophagus_Mucosa	0.893864	MFSD5	intron_12_53646052_53646602	ENSG00000182544.9	1.42199
intron_16_2076585_2079032	0.155021	Esophagus_Mucosa	0.893864	TSC2	intron_16_2126586_2129033	ENSG00000103197.18	1.42202
intron_1_43612800_43613618	0.155093	Esophagus_Mucosa	0.893864	PTPRF	intron_1_44078471_44079289	ENSG00000142949.17	-1.42177
intron_13_110167230_110169629	0.171657	Brain_Cerebellum	0.893873	COL4A1	intron_13_110819577_110821976	ENSG00000187498.16	-1.3669
intron_20_5109445_5111500	0.171689	Brain_Cerebellum	0.893873	TMEM230	intron_20_5090091_5092146	ENSG00000089063.15	-1.3668
intron_15_52658797_52678006	0.130881	Brain_Cortex	0.893881	ATOSA	intron_15_52950994_52970203	ENSG00000047346.13	1.51064
intron_14_24094434_24096892	0.119252	Adrenal_Gland	0.893881	PCK2	intron_14_24563643_24566101	ENSG00000100889.12	1.55792
intron_16_5095514_5097280	0.119236	Adrenal_Gland	0.893881	EEF2KMT	intron_16_5145515_5147281	ENSG00000118894.15	-1.55799
intron_16_5095514_5097644	0.119236	Adrenal_Gland	0.893881	EEF2KMT	intron_16_5145515_5147645	ENSG00000118894.15	1.55799
intron_17_776988_778695	0.119217	Adrenal_Gland	0.893881	GLOD4	intron_17_680228_681935	ENSG00000167699.14	-1.55807
intron_4_2948408_2949934	0.119173	Adrenal_Gland	0.893881	NOP14	intron_4_2950135_2951661	ENSG00000087269.16	-1.55825
intron_19_51325465_51326764	0.135802	Testis	0.893883	IGLON5	intron_19_51828719_51830018	ENSG00000142549.10	1.49161
intron_10_21735235_21740030	0.171924	smultixcan	0.893894	MLLT10	intron_10_22024164_22028959	ENSG00000078403.17	1.11022e-16
intron_11_128912210_128916409	0.171917	smultixcan	0.893894	KCNJ5	intron_11_128782105_128786304	ENSG00000120457.12	-0.455357
intron_1_159781000_159781099	0.171904	smultixcan	0.893894	DUSP23	intron_1_159750790_159750889	ENSG00000158716.9	1.63595
intron_7_99033121_99035515	0.171918	smultixcan	0.893894	SMURF1	intron_7_98630744_98633138	ENSG00000198742.10	0.819504
intron_14_24328873_24329061	0.133034	Uterus	0.893903	ADCY4	intron_14_24798079_24798267	ENSG00000129467.14	-1.50224
intron_14_23965983_23966283	0.0968945	Colon_Sigmoid	0.893908	DHRS4	intron_14_24435192_24435492	ENSG00000157326.19	1.6601
intron_11_85960777_85974708	0.135824	Testis	0.893916	PICALM	intron_11_85671820_85685751	ENSG00000073921.18	1.49153
intron_7_6577720_6578566	0.133077	Uterus	0.893919	ZDHHC4	intron_7_6617351_6618197	ENSG00000136247.15	-1.50208
intron_12_49522853_49524682	0.105437	Adipose_Visceral_Omentum	0.893937	SPATS2	intron_12_49916636_49918465	ENSG00000123352.18	1.61905
intron_13_20027318_20027985	0.105488	Adipose_Visceral_Omentum	0.893937	ZMYM2	intron_13_20601458_20602125	ENSG00000121741.17	1.61881
intron_13_20027318_20031319	0.105488	Adipose_Visceral_Omentum	0.893937	ZMYM2	intron_13_20601458_20605459	ENSG00000121741.17	-1.61881
intron_16_82149403_82151424	0.105068	Adipose_Visceral_Omentum	0.893937	MPHOSPH6	intron_16_82183008_82185029	ENSG00000135698.10	1.62077
intron_17_15700366_15701152	0.105138	Adipose_Visceral_Omentum	0.893937	ZNF286A-TBC1D26	intron_17_15603680_15604466	ENSG00000255104.9	-1.62044
intron_17_15700366_15701152	0.105138	Adipose_Visceral_Omentum	0.893937	ZNF286A	intron_17_15603680_15604466	ENSG00000187607.16	-1.62044
intron_17_16040491_16046951	0.105511	Adipose_Visceral_Omentum	0.893937	NCOR1	intron_17_15943805_15950265	ENSG00000141027.23	1.61871
intron_17_1732831_1733527	0.105084	Adipose_Visceral_Omentum	0.893937	WDR81	intron_17_1636125_1636821	ENSG00000167716.19	-1.62069
intron_19_53091720_53103265	0.105208	Adipose_Visceral_Omentum	0.893937	ZNF160	intron_19_53594973_53606518	ENSG00000170949.18	1.62011
intron_3_124637303_124650808	0.105257	Adipose_Visceral_Omentum	0.893937	KALRN	intron_3_124356150_124369655	ENSG00000160145.16	1.61988
intron_4_174298062_174299072	0.105293	Adipose_Visceral_Omentum	0.893937	CEP44	intron_4_175219213_175220223	ENSG00000164118.13	-1.61972
intron_5_33463825_33465987	0.105501	Adipose_Visceral_Omentum	0.893937	TARS1	intron_5_33463930_33466092	ENSG00000113407.14	-1.61875
intron_5_33463825_33466871	0.105501	Adipose_Visceral_Omentum	0.893937	TARS1	intron_5_33463930_33466976	ENSG00000113407.14	1.61875
intron_7_79458999_79470594	0.105228	Adipose_Visceral_Omentum	0.893937	MAGI2-AS3	intron_7_79088315_79099910	ENSG00000234456.10	1.62002
intron_8_108479110_108486512	0.105326	Adipose_Visceral_Omentum	0.893937	EMC2	intron_8_109491339_109498741	ENSG00000104412.8	1.61956
intron_9_121160302_121161283	0.105138	Adipose_Visceral_Omentum	0.893937	CNTRL	intron_9_123922580_123923561	ENSG00000119397.19	-1.62044
intron_10_24542770_24544981	0.172062	smultixcan	0.893941	KIAA1217	intron_10_24831699_24833910	ENSG00000120549.19	0.975434
intron_10_69240751_69243182	0.172288	smultixcan	0.893941	HKDC1	intron_10_71000507_71002938	ENSG00000156510.13	1.36489
intron_10_84247747_84248910	0.172426	smultixcan	0.893941	RGR	intron_10_86007503_86008666	ENSG00000148604.15	-1.21161
intron_11_117914514_117917170	0.171957	smultixcan	0.893941	TMPRSS13	intron_11_117785229_117787885	ENSG00000137747.16	1.36594
intron_11_118763306_118765209	0.172132	smultixcan	0.893941	DDX6	intron_11_118634015_118635917	ENSG00000110367.14	0.0975275
intron_11_124754340_124754641	0.172428	smultixcan	0.893941	ESAM	intron_11_124624236_124624537	ENSG00000149564.12	1.36444
intron_11_12962763_12965108	0.17228	smultixcan	0.893941	LINC00958	intron_11_12984310_12986655	ENSG00000251381.8	0.388045
intron_11_884169_899340	0.172589	smultixcan	0.893941	CHID1	intron_11_884169_899340	ENSG00000177830.18	-1.67393
intron_12_120322317_120324934	0.172194	smultixcan	0.893941	PLA2G1B	intron_12_120760120_120762737	ENSG00000170890.14	-1.36519
intron_12_54582131_54582732	0.172168	smultixcan	0.893941	PPP1R1A	intron_12_54975915_54976516	ENSG00000135447.17	1.27111
intron_12_89525796_89540108	0.172515	smultixcan	0.893941	POC1B-AS1	intron_12_89919573_89933885	ENSG00000270344.4	-1.28417
intron_14_103457212_103462405	0.172296	smultixcan	0.893941	MARK3	intron_14_103923549_103928742	ENSG00000075413.19	-1.36486
intron_14_54523245_54530049	0.172535	smultixcan	0.893941	CGRRF1	intron_14_54989963_54996767	ENSG00000100532.13	-1.36146
intron_14_92732815_92748489	0.172374	smultixcan	0.893941	LGMN	intron_14_93199160_93214834	ENSG00000100600.15	1.35549
intron_14_92741179_92748489	0.172653	smultixcan	0.893941	LGMN	intron_14_93207524_93214834	ENSG00000100600.15	-1.36074
intron_15_34528077_34528189	0.172296	smultixcan	0.893941	GOLGA8B	intron_15_34820278_34820390	ENSG00000215252.12	1.36486
intron_15_64181430_64181738	0.172067	smultixcan	0.893941	ENSG00000259316	intron_15_64473629_64473937	ENSG00000259316.12	1.36559
intron_15_78939171_78944538	0.172035	smultixcan	0.893941	CTSH	intron_15_79231513_79236880	ENSG00000103811.18	-1.68875
intron_16_83727562_83728868	0.172673	smultixcan	0.893941	ENSG00000260788	intron_16_83761167_83762473	ENSG00000260788.8	-0.185105
intron_17_29122253_29137016	0.172265	smultixcan	0.893941	MYO18A	intron_17_27449271_27464034	ENSG00000196535.20	-1.36496
intron_17_38219123_38242201	0.172428	smultixcan	0.893941	NPEPPSP1	intron_17_36375177_36398218	ENSG00000291088.1	-1.36444
intron_17_38219123_38242201	0.172428	smultixcan	0.893941	NPEPPSP1	intron_17_36375177_36398218	ENSG00000274487.5	-1.36444
intron_17_38242285_38256898	0.172428	smultixcan	0.893941	NPEPPSP1	intron_17_36398302_36412905	ENSG00000291088.1	1.36444
intron_17_38242285_38256898	0.172428	smultixcan	0.893941	NPEPPSP1	intron_17_36398302_36412905	ENSG00000274487.5	1.36444
intron_17_48930612_48931643	0.172682	smultixcan	0.893941	SNF8	intron_17_47007974_47009005	ENSG00000159210.10	1.36364
intron_17_57655744_57674972	0.172265	smultixcan	0.893941	MSI2	intron_17_55733105_55752333	ENSG00000153944.12	-1.36496
intron_17_66645511_66687111	0.171965	smultixcan	0.893941	PRKCA	intron_17_64641629_64683229	ENSG00000154229.12	0.369383
intron_17_80207685_80209402	0.172475	smultixcan	0.893941	SGSH	intron_17_78181484_78183201	ENSG00000181523.13	0.399804
intron_18_80079808_80095288	0.172532	smultixcan	0.893941	RBFADN	intron_18_77837710_77853168	ENSG00000261126.7	0.405132
intron_19_12668617_12669128	0.171985	smultixcan	0.893941	ENSG00000285589	intron_19_12779431_12779942	ENSG00000285589.1	1.36585
intron_19_12668617_12669128	0.171985	smultixcan	0.893941	WDR83OS	intron_19_12779431_12779942	ENSG00000105583.11	1.36585
intron_19_12669233_12669354	0.171985	smultixcan	0.893941	ENSG00000269590	intron_19_12780047_12780168	ENSG00000269590.1	-1.36585
intron_19_12669233_12669354	0.171985	smultixcan	0.893941	ENSG00000285589	intron_19_12780047_12780168	ENSG00000285589.1	-1.36585
intron_19_12669233_12669354	0.171985	smultixcan	0.893941	WDR83OS	intron_19_12780047_12780168	ENSG00000105583.11	-1.36585
intron_19_38222708_38224114	0.172505	smultixcan	0.893941	DPF1	intron_19_38713348_38714754	ENSG00000011332.22	1.3642
intron_19_38222708_38229559	0.172505	smultixcan	0.893941	DPF1	intron_19_38713348_38720199	ENSG00000011332.22	-1.3642
intron_19_45616853_45619060	0.172369	smultixcan	0.893941	EML2	intron_19_46120111_46122318	ENSG00000125746.18	0.895516
intron_19_55194298_55196522	0.172314	smultixcan	0.893941	PTPRH	intron_19_55705666_55707890	ENSG00000080031.10	-1.36481
intron_19_55306450_55308639	0.17202	smultixcan	0.893941	BRSK1	intron_19_55817818_55820007	ENSG00000160469.17	1.36574
intron_1_113700243_113700794	0.172169	smultixcan	0.893941	PHTF1	intron_1_114242865_114243416	ENSG00000116793.16	-1.09455
intron_1_115286807_115293627	0.172029	smultixcan	0.893941	NGF	intron_1_115829428_115836248	ENSG00000134259.6	-1.36571
intron_1_21848093_21848643	0.172203	smultixcan	0.893941	HSPG2	intron_1_22174586_22175136	ENSG00000142798.20	-0.248647
intron_1_229500863_229501999	0.172102	smultixcan	0.893941	NUP133	intron_1_229636610_229637746	ENSG00000069248.12	1.36548
intron_1_25557267_25562644	0.172674	smultixcan	0.893941	LDLRAP1	intron_1_25883758_25889135	ENSG00000157978.12	0.80685
intron_20_35477945_35490856	0.172682	smultixcan	0.893941	CEP250-AS1	intron_20_34065770_34078682	ENSG00000230155.8	1.36364
intron_20_35478101_35479231	0.172682	smultixcan	0.893941	CEP250	intron_20_34065926_34067056	ENSG00000126001.17	-1.36364
intron_20_63741479_63741869	0.172322	smultixcan	0.893941	SLC2A4RG	intron_20_62372832_62373222	ENSG00000125520.14	1.36478
intron_20_63742056_63742130	0.172322	smultixcan	0.893941	SLC2A4RG	intron_20_62373409_62373483	ENSG00000125520.14	1.2461
intron_21_46649739_46664295	0.172188	smultixcan	0.893941	PRMT2	intron_21_48069651_48084207	ENSG00000160310.19	-1.36355
intron_22_39995531_39997899	0.172265	smultixcan	0.893941	FAM83F	intron_22_40391535_40393903	ENSG00000133477.17	1.36496
intron_22_39997959_39998796	0.172265	smultixcan	0.893941	FAM83F	intron_22_40393963_40394800	ENSG00000133477.17	1.36496
intron_2_134362408_134402988	0.172682	smultixcan	0.893941	MGAT5	intron_2_135119979_135160559	ENSG00000152127.9	-1.36364
intron_2_135632001_135635890	0.17246	smultixcan	0.893941	R3HDM1	intron_2_136389571_136393460	ENSG00000048991.17	1.36434
intron_2_54331001_54334817	0.172493	smultixcan	0.893941	C2orf73	intron_2_54558138_54561954	ENSG00000177994.16	-1.36424
intron_2_54335024_54343720	0.172493	smultixcan	0.893941	C2orf73	intron_2_54562161_54570857	ENSG00000177994.16	1.36424
intron_2_69075658_69077408	0.172265	smultixcan	0.893941	ANTXR1	intron_2_69302790_69304540	ENSG00000169604.21	-1.36496
intron_3_127963386_127984097	0.172597	smultixcan	0.893941	KBTBD12	intron_3_127682229_127702940	ENSG00000187715.13	-1.36391
intron_3_149003998_149009276	0.172478	smultixcan	0.893941	GYG1	intron_3_148721785_148727063	ENSG00000163754.18	1.36429
intron_3_37065942_37075024	0.172478	smultixcan	0.893941	LRRFIP2	intron_3_37107433_37116515	ENSG00000093167.18	-1.36429
intron_4_123397856_123401537	0.172682	smultixcan	0.893941	SPRY1	intron_4_124319011_124322692	ENSG00000164056.11	1.36364
intron_4_182346929_182349841	0.172362	smultixcan	0.893941	TENM3	intron_4_183268082_183270994	ENSG00000218336.9	-1.36465
intron_4_851974_859606	0.172094	smultixcan	0.893941	GAK	intron_4_845762_853394	ENSG00000178950.18	-0.447079
intron_4_86891593_86892183	0.172296	smultixcan	0.893941	C4orf36	intron_4_87812746_87813336	ENSG00000163633.12	-1.36486
intron_4_86891593_86892210	0.172296	smultixcan	0.893941	C4orf36	intron_4_87812746_87813363	ENSG00000163633.12	-1.36486
intron_4_86891593_86892282	0.172296	smultixcan	0.893941	C4orf36	intron_4_87812746_87813435	ENSG00000163633.12	1.36486
intron_4_99892034_99893955	0.172282	smultixcan	0.893941	LAMTOR3	intron_4_100813191_100815112	ENSG00000109270.13	-1.36491
intron_6_111574802_111576362	0.172202	smultixcan	0.893941	TRAF3IP2-AS1	intron_6_111896005_111897565	ENSG00000231889.9	1.36516
intron_6_130049393_130049756	0.172273	smultixcan	0.893941	L3MBTL3	intron_6_130370538_130370901	ENSG00000198945.8	-1.36494
intron_6_130049393_130051249	0.172273	smultixcan	0.893941	L3MBTL3	intron_6_130370538_130372394	ENSG00000198945.8	1.36494
intron_6_144821018_144827348	0.17217	smultixcan	0.893941	UTRN	intron_6_145142154_145148484	ENSG00000152818.20	0.776413
intron_6_149736622_149738643	0.172478	smultixcan	0.893941	NUP43	intron_6_150057758_150059779	ENSG00000120253.14	1.36429
intron_6_35424779_35425832	0.17233	smultixcan	0.893941	PPARD	intron_6_35392556_35393609	ENSG00000112033.14	1.36475
intron_6_56861915_56863071	0.172066	smultixcan	0.893941	DST-AS1	intron_6_56726713_56727869	ENSG00000231441.2	1.3656
intron_6_81728392_81731486	0.172686	smultixcan	0.893941	ENSG00000232031	intron_6_82438109_82441203	ENSG00000232031.1	-1.36362
intron_7_100213133_100214970	0.172682	smultixcan	0.893941	CASTOR3P	intron_7_99810756_99812593	ENSG00000291122.1	-1.36364
intron_7_100213353_100222597	0.172682	smultixcan	0.893941	CASTOR3P	intron_7_99810976_99820220	ENSG00000291122.1	-1.36364
intron_7_64669178_64691248	0.172265	smultixcan	0.893941	ZNF107	intron_7_64129556_64151626	ENSG00000196247.13	-1.36496
intron_7_935505_955277	0.172384	smultixcan	0.893941	ADAP1	intron_7_975141_994913	ENSG00000105963.15	-1.36458
intron_8_144804238_144807191	0.172587	smultixcan	0.893941	ZNF517	intron_8_146029623_146032576	ENSG00000197363.11	-1.36394
intron_8_144804238_144810106	0.172587	smultixcan	0.893941	ZNF517	intron_8_146029623_146035491	ENSG00000197363.11	0.818363
intron_9_15214249_15225917	0.172265	smultixcan	0.893941	TTC39B	intron_9_15214247_15225915	ENSG00000155158.20	-1.36496
intron_11_30323202_30330886	0.130955	Brain_Cortex	0.893949	ARL14EP	intron_11_30344749_30352433	ENSG00000152219.5	1.51034
intron_20_3672329_3672537	0.130928	Brain_Cortex	0.893949	ADAM33	intron_20_3652976_3653184	ENSG00000149451.19	1.51045
intron_10_70854855_70857614	0.153935	Heart_Atrial_Appendage	0.893951	ENSG00000289738	intron_10_72614612_72617371	ENSG00000289738.1	1.42577
intron_10_70854855_70857614	0.153935	Heart_Atrial_Appendage	0.893951	SGPL1	intron_10_72614612_72617371	ENSG00000166224.18	1.42577
intron_15_52587219_52593578	0.0933759	Minor_Salivary_Gland	0.893954	ATOSA	intron_15_52879416_52885775	ENSG00000047346.13	-1.67785
intron_12_25956347_25956639	0.133111	Uterus	0.893955	RASSF8-AS1	intron_12_26109280_26109572	ENSG00000246695.9	1.50195
intron_10_15841599_15843212	0.167685	Cells_Cultured_fibroblasts	0.893961	MINDY3	intron_10_15883598_15885211	ENSG00000148481.14	1.37968
intron_10_68516843_68517084	0.169206	Cells_Cultured_fibroblasts	0.893961	SLC25A16	intron_10_70276600_70276841	ENSG00000122912.15	-1.37476
intron_10_68516843_68527246	0.169206	Cells_Cultured_fibroblasts	0.893961	SLC25A16	intron_10_70276600_70287003	ENSG00000122912.15	1.37476
intron_10_93340164_93343856	0.168885	Cells_Cultured_fibroblasts	0.893961	MYOF	intron_10_95099921_95103613	ENSG00000138119.17	-1.3758
intron_10_93341969_93343856	0.168885	Cells_Cultured_fibroblasts	0.893961	MYOF	intron_10_95101726_95103613	ENSG00000138119.17	1.3758
intron_11_3793962_3797400	0.167722	Cells_Cultured_fibroblasts	0.893961	NUP98	intron_11_3815192_3818630	ENSG00000110713.18	1.37956
intron_11_47161190_47161446	0.16933	Cells_Cultured_fibroblasts	0.893961	CSTPP1	intron_11_47182741_47182997	ENSG00000149179.14	1.37436
intron_11_47295576_47295897	0.16941	Cells_Cultured_fibroblasts	0.893961	MADD	intron_11_47317127_47317448	ENSG00000110514.20	1.3741
intron_11_47295579_47295897	0.16941	Cells_Cultured_fibroblasts	0.893961	MADD	intron_11_47317130_47317448	ENSG00000110514.20	-1.3741
intron_11_77625818_77629763	0.167377	Cells_Cultured_fibroblasts	0.893961	CLNS1A	intron_11_77336863_77340808	ENSG00000074201.9	1.38068
intron_12_56133873_56134110	0.168101	Cells_Cultured_fibroblasts	0.893961	ESYT1	intron_12_56527657_56527894	ENSG00000139641.13	1.37833
intron_12_6549896_6550695	0.169734	Cells_Cultured_fibroblasts	0.893961	IFFO1	intron_12_6659062_6659861	ENSG00000010295.20	-1.37306
intron_12_6551001_6555257	0.169734	Cells_Cultured_fibroblasts	0.893961	IFFO1	intron_12_6660167_6664423	ENSG00000010295.20	1.37306
intron_13_49520940_49522043	0.169131	Cells_Cultured_fibroblasts	0.893961	PHF11	intron_13_50095076_50096179	ENSG00000136147.18	-1.375
intron_14_104893666_104893761	0.169827	Cells_Cultured_fibroblasts	0.893961	CEP170B	intron_14_105360003_105360098	ENSG00000099814.17	-1.37276
intron_14_23360281_23365008	0.168523	Cells_Cultured_fibroblasts	0.893961	EFS	intron_14_23829490_23834217	ENSG00000100842.13	1.37697
intron_14_24440926_24442178	0.168851	Cells_Cultured_fibroblasts	0.893961	SDR39U1	intron_14_24910132_24911384	ENSG00000100445.18	1.37591
intron_14_24812732_24819037	0.16832	Cells_Cultured_fibroblasts	0.893961	STXBP6	intron_14_25281938_25288243	ENSG00000168952.16	1.37762
intron_14_60115461_60115719	0.168973	Cells_Cultured_fibroblasts	0.893961	PCNX4	intron_14_60582179_60582437	ENSG00000126773.13	-1.37551
intron_14_69091156_69091674	0.169935	Cells_Cultured_fibroblasts	0.893961	DCAF5	intron_14_69557873_69558391	ENSG00000139990.18	-1.37241
intron_14_92732815_92741062	0.169895	Cells_Cultured_fibroblasts	0.893961	LGMN	intron_14_93199160_93207407	ENSG00000100600.15	-1.37254
intron_14_92732815_92748489	0.169895	Cells_Cultured_fibroblasts	0.893961	LGMN	intron_14_93199160_93214834	ENSG00000100600.15	1.37254
intron_15_25095728_25097321	0.167722	Cells_Cultured_fibroblasts	0.893961	SNHG14	intron_15_25340875_25342468	ENSG00000224078.15	-1.37956
intron_15_41375828_41377196	0.168885	Cells_Cultured_fibroblasts	0.893961	ENSG00000285920	intron_15_41668026_41669394	ENSG00000285920.2	1.3758
intron_15_41375828_41377196	0.168885	Cells_Cultured_fibroblasts	0.893961	NUSAP1	intron_15_41668026_41669394	ENSG00000137804.14	1.3758
intron_16_4461959_4463420	0.169131	Cells_Cultured_fibroblasts	0.893961	NMRAL1	intron_16_4511960_4513421	ENSG00000153406.14	-1.375
intron_16_4461959_4463660	0.169131	Cells_Cultured_fibroblasts	0.893961	NMRAL1	intron_16_4511960_4513661	ENSG00000153406.14	1.375
intron_16_89222183_89223157	0.168968	Cells_Cultured_fibroblasts	0.893961	ZNF778	intron_16_89288591_89289565	ENSG00000170100.14	1.37553
intron_17_29122253_29140340	0.169982	Cells_Cultured_fibroblasts	0.893961	MYO18A	intron_17_27449271_27467358	ENSG00000196535.20	1.37226
intron_17_4539967_4540348	0.168324	Cells_Cultured_fibroblasts	0.893961	MYBBP1A	intron_17_4443262_4443643	ENSG00000132382.15	-1.37761
intron_17_4539967_4541463	0.168324	Cells_Cultured_fibroblasts	0.893961	MYBBP1A	intron_17_4443262_4444758	ENSG00000132382.15	-1.37761
intron_17_82449292_82450700	0.167453	Cells_Cultured_fibroblasts	0.893961	CYBC1	intron_17_80407168_80408576	ENSG00000178927.19	-1.38043
intron_18_8810198_8812979	0.168322	Cells_Cultured_fibroblasts	0.893961	MTCL1	intron_18_8810196_8812977	ENSG00000168502.18	1.37762
intron_18_9360071_9396280	0.169249	Cells_Cultured_fibroblasts	0.893961	TWSG1	intron_18_9360069_9396278	ENSG00000128791.12	1.37462
intron_1_111697497_111703336	0.168434	Cells_Cultured_fibroblasts	0.893961	RAP1A	intron_1_112240119_112245958	ENSG00000116473.15	1.37725
intron_1_167918359_167919979	0.16982	Cells_Cultured_fibroblasts	0.893961	MPC2	intron_1_167887597_167889217	ENSG00000143158.11	1.37278
intron_1_217492693_217495015	0.169843	Cells_Cultured_fibroblasts	0.893961	GPATCH2	intron_1_217666035_217668357	ENSG00000092978.11	-1.37271
intron_1_44655209_44674331	0.168018	Cells_Cultured_fibroblasts	0.893961	TMEM53	intron_1_45120881_45140003	ENSG00000126106.14	-1.3786
intron_20_17570211_17591932	0.16814	Cells_Cultured_fibroblasts	0.893961	DSTN	intron_20_17550856_17572577	ENSG00000125868.16	1.37821
intron_20_35474852_35475502	0.168897	Cells_Cultured_fibroblasts	0.893961	CEP250	intron_20_34062677_34063327	ENSG00000126001.17	-1.37576
intron_20_35475646_35476449	0.168897	Cells_Cultured_fibroblasts	0.893961	CEP250	intron_20_34063471_34064274	ENSG00000126001.17	1.37576
intron_21_46636990_46643535	0.168342	Cells_Cultured_fibroblasts	0.893961	PRMT2	intron_21_48056902_48063447	ENSG00000160310.19	1.37755
intron_22_29825257_29832245	0.169291	Cells_Cultured_fibroblasts	0.893961	ASCC2	intron_22_30221246_30228234	ENSG00000100325.15	-1.37449
intron_22_37232918_37241587	0.167722	Cells_Cultured_fibroblasts	0.893961	RAC2	intron_22_37628958_37637627	ENSG00000128340.16	1.37956
intron_22_49910088_49910434	0.167858	Cells_Cultured_fibroblasts	0.893961	ALG12	intron_22_50303736_50304082	ENSG00000182858.14	1.37912
intron_2_119679276_119680832	0.168613	Cells_Cultured_fibroblasts	0.893961	TMEM177	intron_2_120436852_120438408	ENSG00000144120.13	1.37667
intron_2_25239215_25240302	0.16954	Cells_Cultured_fibroblasts	0.893961	DNMT3A	intron_2_25462084_25463171	ENSG00000119772.19	-1.37368
intron_2_55291164_55291676	0.168165	Cells_Cultured_fibroblasts	0.893961	CCDC88A	intron_2_55518300_55518812	ENSG00000115355.18	1.37812
intron_2_73732285_73734528	0.168086	Cells_Cultured_fibroblasts	0.893961	TPRKB	intron_2_73959412_73961655	ENSG00000144034.16	1.37838
intron_2_73732700_73734429	0.168086	Cells_Cultured_fibroblasts	0.893961	TPRKB	intron_2_73959827_73961556	ENSG00000144034.16	-1.37838
intron_3_10018071_10023560	0.168006	Cells_Cultured_fibroblasts	0.893961	CIDECP1	intron_3_10059755_10065244	ENSG00000186162.13	1.37864
intron_3_10018071_10023560	0.168006	Cells_Cultured_fibroblasts	0.893961	ENSG00000291078	intron_3_10059755_10065244	ENSG00000291078.1	1.37864
intron_3_160412084_160412326	0.167188	Cells_Cultured_fibroblasts	0.893961	SMC4	intron_3_160129872_160130114	ENSG00000113810.16	-1.38129
intron_3_28316423_28319509	0.169281	Cells_Cultured_fibroblasts	0.893961	CMC1	intron_3_28357914_28361000	ENSG00000187118.14	1.37452
intron_4_15570496_15574150	0.168086	Cells_Cultured_fibroblasts	0.893961	CC2D2A	intron_4_15572119_15575773	ENSG00000048342.18	-1.37838
intron_4_2341615_2353933	0.167526	Cells_Cultured_fibroblasts	0.893961	ZFYVE28	intron_4_2343342_2355660	ENSG00000159733.14	-1.3802
intron_4_40100126_40102075	0.169742	Cells_Cultured_fibroblasts	0.893961	N4BP2	intron_4_40101746_40103695	ENSG00000078177.15	1.37303
intron_4_86888275_86890048	0.169481	Cells_Cultured_fibroblasts	0.893961	C4orf36	intron_4_87809428_87811201	ENSG00000163633.12	1.37387
intron_5_123595134_123604724	0.167372	Cells_Cultured_fibroblasts	0.893961	CSNK1G3	intron_5_122930828_122940418	ENSG00000151292.19	-1.3807
intron_5_141970877_141973583	0.167551	Cells_Cultured_fibroblasts	0.893961	RNF14	intron_5_141350442_141353148	ENSG00000013561.18	1.38012
intron_5_150756487_150757921	0.169968	Cells_Cultured_fibroblasts	0.893961	DCTN4	intron_5_150136049_150137483	ENSG00000132912.13	-1.37231
intron_5_33989502_33998641	0.167393	Cells_Cultured_fibroblasts	0.893961	AMACR	intron_5_33989607_33998746	ENSG00000242110.9	1.38063
intron_5_33989502_33998641	0.167393	Cells_Cultured_fibroblasts	0.893961	C1QTNF3-AMACR	intron_5_33989607_33998746	ENSG00000273294.1	1.38063
intron_6_116431193_116433343	0.168748	Cells_Cultured_fibroblasts	0.893961	DSE	intron_6_116752356_116754506	ENSG00000111817.19	1.37624
intron_6_136038528_136108731	0.169614	Cells_Cultured_fibroblasts	0.893961	PDE7B	intron_6_136359666_136429869	ENSG00000171408.14	-1.37344
intron_6_18171479_18185772	0.167613	Cells_Cultured_fibroblasts	0.893961	KDM1B	intron_6_18171710_18186003	ENSG00000165097.16	1.37991
intron_6_18185810_18197057	0.169981	Cells_Cultured_fibroblasts	0.893961	KDM1B	intron_6_18186041_18197288	ENSG00000165097.16	-1.37226
intron_6_36495914_36496711	0.168044	Cells_Cultured_fibroblasts	0.893961	STK38	intron_6_36463691_36464488	ENSG00000112079.9	-1.37852
intron_6_38003783_38061593	0.169131	Cells_Cultured_fibroblasts	0.893961	ZFAND3	intron_6_37971559_38029369	ENSG00000156639.12	-1.375
intron_6_53294491_53295642	0.168298	Cells_Cultured_fibroblasts	0.893961	ELOVL5	intron_6_53159289_53160440	ENSG00000012660.14	1.37769
intron_6_87515020_87515833	0.167799	Cells_Cultured_fibroblasts	0.893961	RARS2	intron_6_88224738_88225551	ENSG00000146282.19	-1.37931
intron_7_100122577_100122784	0.169043	Cells_Cultured_fibroblasts	0.893961	CNPY4	intron_7_99720200_99720407	ENSG00000166997.8	1.37529
intron_7_100122906_100124514	0.169043	Cells_Cultured_fibroblasts	0.893961	CNPY4	intron_7_99720529_99722137	ENSG00000166997.8	-1.37529
intron_7_150368941_150371228	0.168857	Cells_Cultured_fibroblasts	0.893961	REPIN1	intron_7_150066030_150068317	ENSG00000214022.12	1.37589
intron_7_64666285_64691248	0.169673	Cells_Cultured_fibroblasts	0.893961	ZNF107	intron_7_64126663_64151626	ENSG00000196247.13	-1.37326
intron_7_73572970_73573320	0.169131	Cells_Cultured_fibroblasts	0.893961	TBL2	intron_7_72987300_72987650	ENSG00000106638.18	1.375
intron_7_90608575_90726567	0.169935	Cells_Cultured_fibroblasts	0.893961	CDK14	intron_7_90237889_90355881	ENSG00000058091.17	1.37241
intron_7_94618956_94622546	0.169358	Cells_Cultured_fibroblasts	0.893961	SGCE	intron_7_94248268_94251858	ENSG00000127990.19	1.37427
intron_8_38263406_38266141	0.16992	Cells_Cultured_fibroblasts	0.893961	PLPP5	intron_8_38120924_38123659	ENSG00000147535.17	-1.37246
intron_8_38264604_38266141	0.16992	Cells_Cultured_fibroblasts	0.893961	PLPP5	intron_8_38122122_38123659	ENSG00000147535.17	1.37246
intron_8_38264949_38266141	0.16992	Cells_Cultured_fibroblasts	0.893961	PLPP5	intron_8_38122467_38123659	ENSG00000147535.17	-1.37246
intron_8_73032133_73039116	0.169777	Cells_Cultured_fibroblasts	0.893961	TERF1	intron_8_73944368_73951351	ENSG00000147601.15	-1.37292
intron_9_114374167_114376466	0.169982	Cells_Cultured_fibroblasts	0.893961	AKNA	intron_9_117136447_117138746	ENSG00000106948.17	1.37226
intron_9_123452347_123454739	0.169771	Cells_Cultured_fibroblasts	0.893961	DENND1A	intron_9_126214626_126217018	ENSG00000119522.18	-1.37294
intron_2_9406905_9408113	0.0969289	Colon_Sigmoid	0.893973	ITGB1BP1	intron_2_9547034_9548242	ENSG00000119185.13	1.65993
intron_2_233831540_233832177	0.155164	Esophagus_Mucosa	0.893974	MROH2A	intron_2_234740186_234740823	ENSG00000185038.15	1.42152
intron_19_20545976_20552475	0.0967514	Brain_Hypothalamus	0.893981	ZNF737	intron_19_20728782_20735281	ENSG00000237440.9	-1.66081
intron_12_111880527_111883581	0.120818	Kidney_Cortex	0.893982	MAPKAPK5	intron_12_112318331_112321385	ENSG00000089022.14	1.55135
intron_15_41525148_41526898	0.120789	Kidney_Cortex	0.893982	RPAP1	intron_15_41817346_41819096	ENSG00000103932.12	-1.55147
intron_2_158533534_158577271	0.154003	Heart_Atrial_Appendage	0.893988	PKP4	intron_2_159390046_159433783	ENSG00000144283.23	1.42553
intron_5_39376106_39376650	0.154004	Heart_Atrial_Appendage	0.893988	DAB2	intron_5_39376208_39376752	ENSG00000153071.15	-1.42553
intron_10_100490322_100490706	0.173463	smultixcan	0.893989	SEC31B	intron_10_102250079_102250463	ENSG00000075826.17	-1.35778
intron_11_12216319_12220201	0.173122	smultixcan	0.893989	MICAL2	intron_11_12237866_12241748	ENSG00000133816.19	1.73443
intron_11_124750921_124751423	0.172833	smultixcan	0.893989	VSIG2	intron_11_124620817_124621319	ENSG00000019102.12	-1.36316
intron_11_1563989_1565596	0.172944	smultixcan	0.893989	DUSP8	intron_11_1585219_1586826	ENSG00000184545.11	1.75963
intron_11_1925116_1926695	0.173253	smultixcan	0.893989	TNNT3	intron_11_1946346_1947925	ENSG00000130595.20	-0.306667
intron_11_407534_407817	0.173422	smultixcan	0.893989	SIGIRR	intron_11_407534_407817	ENSG00000185187.13	0.272258
intron_11_407568_407817	0.173422	smultixcan	0.893989	SIGIRR	intron_11_407568_407817	ENSG00000185187.13	-1.36129
intron_11_44935662_44936559	0.172973	smultixcan	0.893989	TP53I11	intron_11_44957213_44958110	ENSG00000175274.19	-0.757062
intron_11_88328196_88334937	0.173151	smultixcan	0.893989	CTSC	intron_11_88061364_88068105	ENSG00000109861.17	0.22526
intron_12_123458216_123471092	0.173223	smultixcan	0.893989	SNRNP35	intron_12_123942763_123955639	ENSG00000184209.15	-0.078104
intron_12_53062245_53062380	0.173006	smultixcan	0.893989	TNS2	intron_12_53456029_53456164	ENSG00000111077.18	0.714119
intron_13_110166303_110167158	0.173272	smultixcan	0.893989	COL4A1	intron_13_110818650_110819505	ENSG00000187498.16	1.36177
intron_14_102232671_102233688	0.17302	smultixcan	0.893989	MOK	intron_14_102699008_102700025	ENSG00000080823.23	0.503421
intron_14_50010685_50010934	0.17304	smultixcan	0.893989	LINC01588	intron_14_50477403_50477652	ENSG00000214900.13	-1.3625
intron_14_50011026_50039015	0.17304	smultixcan	0.893989	LINC01588	intron_14_50477744_50505733	ENSG00000214900.13	-1.3625
intron_14_60116060_60118575	0.172799	smultixcan	0.893989	PCNX4	intron_14_60582778_60585293	ENSG00000126773.13	1.36327
intron_15_101654730_101656922	0.172978	smultixcan	0.893989	TARS3	intron_15_102194933_102197125	ENSG00000185418.16	-0.715482
intron_15_41365863_41371527	0.172864	smultixcan	0.893989	NUSAP1	intron_15_41658061_41663725	ENSG00000137804.14	1.36306
intron_15_42515192_42528327	0.173507	smultixcan	0.893989	ENSG00000261684	intron_15_42807390_42820525	ENSG00000261684.2	1.34568
intron_15_42515192_42528327	0.173507	smultixcan	0.893989	ENSG00000285942	intron_15_42807390_42820525	ENSG00000285942.1	1.34568
intron_15_68348900_68350617	0.172995	smultixcan	0.893989	ITGA11	intron_15_68641238_68642955	ENSG00000137809.17	1.23849
intron_16_15696860_15724191	0.17291	smultixcan	0.893989	NDE1	intron_16_15790717_15818048	ENSG00000072864.16	0.169571
intron_16_2002732_2002991	0.173242	smultixcan	0.893989	ZNF598	intron_16_2052733_2052992	ENSG00000167962.15	-0.0457577
intron_16_22273750_22280198	0.172835	smultixcan	0.893989	EEF2K	intron_16_22285071_22291519	ENSG00000103319.12	-0.0198615
intron_16_282108_282297	0.173292	smultixcan	0.893989	ARHGDIG	intron_16_332108_332297	ENSG00000242173.10	1.3617
intron_16_617268_618200	0.173176	smultixcan	0.893989	RAB40C	intron_16_667268_668200	ENSG00000197562.10	-1.36207
intron_16_79714887_79747018	0.173392	smultixcan	0.893989	LINC01229	intron_16_79748784_79780915	ENSG00000260876.6	1.36139
intron_16_83998317_84000724	0.172855	smultixcan	0.893989	NECAB2	intron_16_84031922_84034329	ENSG00000103154.10	0.511484
intron_16_911079_934244	0.172863	smultixcan	0.893989	LMF1	intron_16_961079_984244	ENSG00000103227.19	1.01126
intron_17_28883231_28884225	0.173499	smultixcan	0.893989	FLOT2	intron_17_27210249_27211243	ENSG00000132589.16	1.35357
intron_17_42000570_42017052	0.173437	smultixcan	0.893989	DNAJC7	intron_17_40152588_40169070	ENSG00000168259.17	0.440954
intron_17_50172432_50175257	0.173292	smultixcan	0.893989	SGCA	intron_17_48249793_48252618	ENSG00000108823.17	1.3617
intron_17_80024014_80025811	0.173308	smultixcan	0.893989	ENSG00000261978	intron_17_77997813_77999610	ENSG00000261978.1	-1.38537
intron_19_11538990_11541076	0.173216	smultixcan	0.893989	CNN1	intron_19_11649805_11651891	ENSG00000130176.8	0.103786
intron_19_45164970_45178135	0.173109	smultixcan	0.893989	TRAPPC6A	intron_19_45668228_45681393	ENSG00000007255.10	1.21874
intron_19_52297223_52300394	0.173086	smultixcan	0.893989	ZNF480	intron_19_52800476_52803647	ENSG00000198464.14	0.276371
intron_1_11776638_11778660	0.172948	smultixcan	0.893989	C1orf167	intron_1_11836695_11838717	ENSG00000215910.8	-1.36279
intron_1_161591398_161592129	0.173479	smultixcan	0.893989	FCGR2C	intron_1_161561188_161561919	ENSG00000244682.8	1.36111
intron_1_172415374_172443988	0.173269	smultixcan	0.893989	PIGC	intron_1_172384514_172413128	ENSG00000135845.10	-0.36314
intron_1_182814858_182816714	0.173157	smultixcan	0.893989	NPL	intron_1_182783993_182785849	ENSG00000135838.14	-0.422759
intron_1_183252743_183261002	0.173112	smultixcan	0.893989	NMNAT2	intron_1_183221878_183230137	ENSG00000157064.11	1.82233
intron_1_200981096_200983056	0.17321	smultixcan	0.893989	KIF21B	intron_1_200950224_200952184	ENSG00000116852.15	2.22045e-17
intron_1_201890587_201891401	0.173067	smultixcan	0.893989	SHISA4	intron_1_201859715_201860529	ENSG00000198892.7	1.36242
intron_1_226890965_226891278	0.172934	smultixcan	0.893989	PSEN2	intron_1_227078666_227078979	ENSG00000143801.18	1.33624
intron_1_37457465_37474144	0.173248	smultixcan	0.893989	ZC3H12A-DT	intron_1_37923066_37939745	ENSG00000233621.3	-1.36184
intron_1_39847660_39847986	0.173258	smultixcan	0.893989	TRIT1	intron_1_40313332_40313658	ENSG00000043514.17	-1.36281
intron_1_44655209_44674331	0.173205	smultixcan	0.893989	TMEM53	intron_1_45120881_45140003	ENSG00000126106.14	-0.266722
intron_1_45341215_45341303	0.173344	smultixcan	0.893989	TOE1	intron_1_45806887_45806975	ENSG00000132773.12	-1.08923
intron_20_13117725_13126591	0.173113	smultixcan	0.893989	SPTLC3	intron_20_13098372_13107238	ENSG00000172296.13	1.5499
intron_20_63244084_63244470	0.172708	smultixcan	0.893989	NKAIN4	intron_20_61875436_61875822	ENSG00000101198.15	1.43541
intron_21_20743833_20778418	0.1729	smultixcan	0.893989	LINC00320	intron_21_22116151_22150736	ENSG00000224924.9	0.583355
intron_21_46649739_46658745	0.17299	smultixcan	0.893989	PRMT2	intron_21_48069651_48078657	ENSG00000160310.19	1.36072
intron_22_27985356_27989878	0.17281	smultixcan	0.893989	TTC28	intron_22_28381344_28385866	ENSG00000100154.15	-1.36323
intron_2_174568073_174571676	0.17324	smultixcan	0.893989	WIPF1	intron_2_175432801_175436404	ENSG00000115935.19	0.272374
intron_2_200507091_200510011	0.17351	smultixcan	0.893989	KCTD18	intron_2_201371814_201374734	ENSG00000155729.13	-1.92486
intron_2_230178255_230183572	0.173256	smultixcan	0.893989	SP110	intron_2_231042971_231048288	ENSG00000135899.20	-1.1385
intron_2_6941147_6996916	0.173076	smultixcan	0.893989	RNF144A	intron_2_7081278_7137047	ENSG00000151692.15	1.35432
intron_2_72733118_72741304	0.173443	smultixcan	0.893989	EXOC6B	intron_2_72960247_72968433	ENSG00000144036.16	-1.35563
intron_2_74889478_74890797	0.173355	smultixcan	0.893989	HK2	intron_2_75116605_75117924	ENSG00000159399.10	1.3615
intron_2_86529397_86563304	0.17298	smultixcan	0.893989	CHMP3	intron_2_86756520_86790427	ENSG00000115561.16	-0.861894
intron_3_10291451_10292842	0.173424	smultixcan	0.893989	GHRL	intron_3_10333135_10334526	ENSG00000157017.16	-1.36128
intron_3_107285531_107291762	0.173067	smultixcan	0.893989	DUBR	intron_3_107004378_107010609	ENSG00000243701.8	-1.36242
intron_3_126068246_126083929	0.173334	smultixcan	0.893989	SLC41A3	intron_3_125787089_125802772	ENSG00000114544.17	0.604931
intron_3_16294997_16301626	0.173361	smultixcan	0.893989	OXNAD1	intron_3_16336504_16343133	ENSG00000154814.14	0.469634
intron_3_47396217_47404652	0.172824	smultixcan	0.893989	PTPN23	intron_3_47437707_47446142	ENSG00000076201.16	-1.36318
intron_4_112548380_112553835	0.172965	smultixcan	0.893989	ZGRF1	intron_4_113469536_113474991	ENSG00000138658.16	1.79264
intron_4_151671302_151672609	0.173188	smultixcan	0.893989	GATB	intron_4_152592454_152593761	ENSG00000059691.12	1.22276
intron_4_6078998_6080211	0.173326	smultixcan	0.893989	JAKMIP1	intron_4_6080725_6081938	ENSG00000152969.21	-1.36159
intron_6_116716318_116722126	0.173363	smultixcan	0.893989	KPNA5	intron_6_117037481_117043289	ENSG00000196911.12	1.36148
intron_6_152455590_152455886	0.173148	smultixcan	0.893989	SYNE1	intron_6_152776725_152777021	ENSG00000131018.25	-1.36216
intron_6_29888224_29888467	0.173414	smultixcan	0.893989	HLA-H	intron_6_29856001_29856244	ENSG00000206341.7	1.36132
intron_6_56101525_56124062	0.173482	smultixcan	0.893989	COL21A1	intron_6_55966323_55988860	ENSG00000124749.17	0.137425
intron_6_73275556_73291998	0.17314	smultixcan	0.893989	KHDC1	intron_6_73985279_74001721	ENSG00000135314.13	1.6319
intron_7_115014533_115015688	0.173399	smultixcan	0.893989	MDFIC	intron_7_114654587_114655742	ENSG00000135272.13	0.399702
intron_7_522703_524080	0.173167	smultixcan	0.893989	PDGFA-DT	intron_7_562340_563717	ENSG00000223855.4	1.3621
intron_8_144802947_144804125	0.172936	smultixcan	0.893989	ZNF517	intron_8_146028332_146029510	ENSG00000197363.11	1.04217
intron_8_41734069_41758036	0.173464	smultixcan	0.893989	ANK1	intron_8_41591587_41615554	ENSG00000029534.22	-2.22045e-16
intron_9_117704565_117708199	0.173501	smultixcan	0.893989	ENSG00000285082	intron_9_120466843_120470477	ENSG00000285082.3	1.47312
intron_9_117704565_117708199	0.173501	smultixcan	0.893989	TLR4	intron_9_120466843_120470477	ENSG00000136869.16	1.47312
intron_10_100498207_100499160	0.118352	Brain_Amygdala	0.893994	SEC31B	intron_10_102257964_102258917	ENSG00000075826.17	1.56173
intron_10_109946295_109947196	0.112331	Brain_Amygdala	0.893994	ADD3-AS1	intron_10_111706053_111706954	ENSG00000203876.10	1.5878
intron_10_113158069_113159920	0.113515	Brain_Amygdala	0.893994	TCF7L2	intron_10_114917828_114919679	ENSG00000148737.18	-1.58259
intron_10_133300113_133302792	0.11831	Brain_Amygdala	0.893994	TUBGCP2	intron_10_135113617_135116296	ENSG00000130640.15	1.5619
intron_10_133554328_133555351	0.11624	Brain_Amygdala	0.893994	SYCE1	intron_10_135367832_135368855	ENSG00000171772.17	-1.57075
intron_10_15782226_15786561	0.116743	Brain_Amygdala	0.893994	MINDY3	intron_10_15824225_15828560	ENSG00000148481.14	-1.56859
intron_10_30909015_30941575	0.107846	Brain_Amygdala	0.893994	ZNF438	intron_10_31197944_31230504	ENSG00000183621.15	1.60795
intron_10_484948_486459	0.115412	Brain_Amygdala	0.893994	DIP2C	intron_10_530888_532399	ENSG00000151240.17	-1.57432
intron_10_48575658_48582953	0.112233	Brain_Amygdala	0.893994	ARHGAP22	intron_10_49783703_49790998	ENSG00000128805.15	1.58824
intron_10_5927541_5936456	0.114936	Brain_Amygdala	0.893994	FBH1	intron_10_5969504_5978419	ENSG00000134452.20	-1.57639
intron_10_80172869_80205343	0.109452	Brain_Amygdala	0.893994	ANXA11	intron_10_81932625_81965099	ENSG00000122359.18	-1.60066
intron_10_97619683_97633347	0.116656	Brain_Amygdala	0.893994	MORN4	intron_10_99379440_99393104	ENSG00000171160.18	-1.56897
intron_11_102209564_102223622	0.107998	Brain_Amygdala	0.893994	YAP1	intron_11_102080295_102094353	ENSG00000137693.14	-1.60726
intron_11_111974983_111980737	0.114173	Brain_Amygdala	0.893994	DIXDC1	intron_11_111845707_111851462	ENSG00000150764.14	1.57971
intron_11_118519696_118521266	0.115277	Brain_Amygdala	0.893994	TTC36-AS1	intron_11_118390411_118391981	ENSG00000255435.7	-1.57491
intron_11_118607699_118613294	0.120578	Brain_Amygdala	0.893994	PHLDB1	intron_11_118478414_118484009	ENSG00000019144.20	-1.55235
intron_11_118607699_118613816	0.120578	Brain_Amygdala	0.893994	PHLDB1	intron_11_118478414_118484531	ENSG00000019144.20	-1.55235
intron_11_406538_407062	0.117279	Brain_Amygdala	0.893994	SIGIRR	intron_11_406538_407062	ENSG00000185187.13	-1.5663
intron_11_46936851_47052388	0.112588	Brain_Amygdala	0.893994	CSTPP1	intron_11_46958402_47073939	ENSG00000149179.14	1.58667
intron_11_46987310_47052388	0.120344	Brain_Amygdala	0.893994	CSTPP1	intron_11_47008861_47073939	ENSG00000149179.14	-1.55333
intron_11_64242213_64242384	0.108261	Brain_Amygdala	0.893994	ENSG00000286264	intron_11_64009685_64009856	ENSG00000286264.2	1.60606
intron_11_65598628_65599394	0.119967	Brain_Amygdala	0.893994	MAP3K11	intron_11_65366099_65366865	ENSG00000173327.8	-1.55491
intron_11_9052832_9053099	0.117172	Brain_Amygdala	0.893994	SCUBE2	intron_11_9074379_9074646	ENSG00000175356.14	-1.56676
intron_11_94768560_94795011	0.11562	Brain_Amygdala	0.893994	AMOTL1	intron_11_94501726_94528177	ENSG00000166025.18	-1.57343
intron_12_111840003_111840333	0.109599	Brain_Amygdala	0.893994	MAPKAPK5-AS1	intron_12_112277807_112278137	ENSG00000234608.9	1.6
intron_12_111840477_111841327	0.109599	Brain_Amygdala	0.893994	MAPKAPK5-AS1	intron_12_112278281_112279131	ENSG00000234608.9	-1.6
intron_12_111840477_111841684	0.109599	Brain_Amygdala	0.893994	MAPKAPK5-AS1	intron_12_112278281_112279488	ENSG00000234608.9	1.6
intron_12_111889000_111890040	0.109599	Brain_Amygdala	0.893994	MAPKAPK5	intron_12_112326804_112327844	ENSG00000089022.14	1.6
intron_12_111889006_111890040	0.109599	Brain_Amygdala	0.893994	MAPKAPK5	intron_12_112326810_112327844	ENSG00000089022.14	-1.6
intron_12_113372807_113374474	0.109599	Brain_Amygdala	0.893994	PLBD2	intron_12_113810612_113812279	ENSG00000151176.8	1.6
intron_12_31111809_31112981	0.109277	Brain_Amygdala	0.893994	ENSG00000291250	intron_12_31264743_31265915	ENSG00000291250.1	-1.60145
intron_12_31112288_31112981	0.109277	Brain_Amygdala	0.893994	ENSG00000177359	intron_12_31265222_31265915	ENSG00000177359.23	1.60145
intron_12_31112288_31112981	0.109277	Brain_Amygdala	0.893994	ENSG00000291250	intron_12_31265222_31265915	ENSG00000291250.1	1.60145
intron_12_32738296_32740064	0.109625	Brain_Amygdala	0.893994	DNM1L	intron_12_32891230_32892998	ENSG00000087470.21	-1.59988
intron_12_50135616_50135732	0.105988	Brain_Amygdala	0.893994	CERS5	intron_12_50529399_50529515	ENSG00000139624.14	-1.61649
intron_12_63665859_63668057	0.119077	Brain_Amygdala	0.893994	DPY19L2	intron_12_64059639_64061837	ENSG00000177990.12	-1.55866
intron_12_65328603_65368998	0.107484	Brain_Amygdala	0.893994	MSRB3	intron_12_65722383_65762778	ENSG00000174099.12	1.60961
intron_12_6548849_6549476	0.113012	Brain_Amygdala	0.893994	IFFO1	intron_12_6658015_6658642	ENSG00000010295.20	1.5848
intron_12_7357486_7367236	0.110546	Brain_Amygdala	0.893994	CD163L1	intron_12_7510082_7519832	ENSG00000177675.9	1.59574
intron_12_79778600_79781815	0.113691	Brain_Amygdala	0.893994	PPP1R12A	intron_12_80172380_80175595	ENSG00000058272.19	-1.58182
intron_12_95266632_95270039	0.118598	Brain_Amygdala	0.893994	VEZT	intron_12_95660408_95663815	ENSG00000028203.19	-1.56068
intron_13_20404741_20405904	0.116306	Brain_Amygdala	0.893994	CRYL1	intron_13_20978880_20980043	ENSG00000165475.15	-1.57047
intron_13_20404741_20413282	0.116306	Brain_Amygdala	0.893994	CRYL1	intron_13_20978880_20987421	ENSG00000165475.15	1.57047
intron_13_49477039_49480219	0.106544	Brain_Amygdala	0.893994	SETDB2	intron_13_50051175_50054355	ENSG00000136169.17	-1.61392
intron_13_50044768_50049584	0.107854	Brain_Amygdala	0.893994	DLEU2	intron_13_50618904_50623720	ENSG00000231607.15	1.60791
intron_13_52012462_52028319	0.10649	Brain_Amygdala	0.893994	ALG11	intron_13_52586598_52602455	ENSG00000253710.5	1.61417
intron_13_74400168_74406315	0.119347	Brain_Amygdala	0.893994	ENSG00000286330	intron_13_74974305_74980452	ENSG00000286330.1	-1.55752
intron_14_102508846_102509529	0.111555	Brain_Amygdala	0.893994	ANKRD9	intron_14_102975183_102975866	ENSG00000156381.9	-1.59124
intron_14_24094434_24096892	0.119252	Brain_Amygdala	0.893994	PCK2	intron_14_24563643_24566101	ENSG00000100889.12	1.55792
intron_14_24441795_24442098	0.112456	Brain_Amygdala	0.893994	SDR39U1	intron_14_24911001_24911304	ENSG00000100445.18	-1.58725
intron_14_35542029_35549110	0.117222	Brain_Amygdala	0.893994	RALGAPA1	intron_14_36011235_36018316	ENSG00000174373.17	1.56654
intron_14_49626048_49633287	0.112738	Brain_Amygdala	0.893994	DNAAF2	intron_14_50092766_50100005	ENSG00000165506.15	1.58601
intron_14_59484593_59486713	0.116706	Brain_Amygdala	0.893994	JKAMP	intron_14_59951311_59953431	ENSG00000050130.18	1.56875
intron_14_59484593_59486731	0.116706	Brain_Amygdala	0.893994	JKAMP	intron_14_59951311_59953449	ENSG00000050130.18	1.56875
intron_14_59484593_59487674	0.116706	Brain_Amygdala	0.893994	JKAMP	intron_14_59951311_59954392	ENSG00000050130.18	1.56875
intron_14_99972057_100084687	0.120309	Brain_Amygdala	0.893994	EVL	intron_14_100438394_100551024	ENSG00000196405.13	-1.55348
intron_15_25100890_25103859	0.110772	Brain_Amygdala	0.893994	SNHG14	intron_15_25346037_25349006	ENSG00000224078.15	-1.59473
intron_15_40296634_40296746	0.108764	Brain_Amygdala	0.893994	PLCB2	intron_15_40588835_40588947	ENSG00000137841.12	-1.60377
intron_15_43186233_43189199	0.106439	Brain_Amygdala	0.893994	CCNDBP1	intron_15_43478431_43481397	ENSG00000166946.14	1.61441
intron_15_49577664_49588016	0.111876	Brain_Amygdala	0.893994	FAM227B	intron_15_49869861_49880213	ENSG00000166262.16	-1.58982
intron_15_52658797_52678006	0.119364	Brain_Amygdala	0.893994	ATOSA	intron_15_52950994_52970203	ENSG00000047346.13	1.55745
intron_15_72580991_72582075	0.109142	Brain_Amygdala	0.893994	ARIH1	intron_15_72873332_72874416	ENSG00000166233.15	-1.60206
intron_15_82986369_82987336	0.119215	Brain_Amygdala	0.893994	RAMAC	intron_15_83655121_83656088	ENSG00000169612.4	-1.55808
intron_15_82987384_82989010	0.117445	Brain_Amygdala	0.893994	RAMAC	intron_15_83656136_83657762	ENSG00000169612.4	-1.56559
intron_15_82989188_82989881	0.117445	Brain_Amygdala	0.893994	RAMAC	intron_15_83657940_83658633	ENSG00000169612.4	1.56559
intron_16_1461674_1465267	0.117978	Brain_Amygdala	0.893994	CLCN7	intron_16_1511675_1515268	ENSG00000103249.19	1.56332
intron_16_1465338_1474834	0.110961	Brain_Amygdala	0.893994	CLCN7	intron_16_1515339_1524835	ENSG00000103249.19	-1.59389
intron_16_1783036_1786537	0.105938	Brain_Amygdala	0.893994	NUBP2	intron_16_1833037_1836538	ENSG00000095906.17	1.61672
intron_16_2065635_2070456	0.117678	Brain_Amygdala	0.893994	TSC2	intron_16_2115636_2120457	ENSG00000103197.18	1.56459
intron_16_29819902_29830474	0.106091	Brain_Amygdala	0.893994	ENSG00000281348	intron_16_29831223_29841795	ENSG00000281348.1	-1.61601
intron_16_31038647_31039541	0.112884	Brain_Amygdala	0.893994	STX4	intron_16_31049968_31050862	ENSG00000103496.15	-1.58536
intron_16_31084335_31084558	0.110238	Brain_Amygdala	0.893994	ENSG00000255439	intron_16_31095656_31095879	ENSG00000255439.6	-1.59712
intron_16_31084335_31084558	0.110238	Brain_Amygdala	0.893994	PRSS53	intron_16_31095656_31095879	ENSG00000151006.8	-1.59712
intron_16_31373390_31376799	0.114782	Brain_Amygdala	0.893994	ITGAX	intron_16_31384711_31388120	ENSG00000140678.17	-1.57706
intron_16_5095514_5097644	0.119236	Brain_Amygdala	0.893994	EEF2KMT	intron_16_5145515_5147645	ENSG00000118894.15	1.55799
intron_16_580972_582883	0.111196	Brain_Amygdala	0.893994	PIGQ	intron_16_630972_632883	ENSG00000007541.17	-1.59284
intron_16_84179851_84179946	0.12033	Brain_Amygdala	0.893994	TAF1C	intron_16_84213457_84213552	ENSG00000103168.17	-1.55339
intron_16_88707210_88709938	0.116713	Brain_Amygdala	0.893994	CTU2	intron_16_88773618_88776346	ENSG00000174177.13	-1.56872
intron_16_88856301_88856758	0.119814	Brain_Amygdala	0.893994	GALNS	intron_16_88922709_88923166	ENSG00000141012.13	-1.55556
intron_16_88858789_88859345	0.115421	Brain_Amygdala	0.893994	TRAPPC2L	intron_16_88925197_88925753	ENSG00000167515.11	-1.57429
intron_16_89988951_89990866	0.111851	Brain_Amygdala	0.893994	AFG3L1P	intron_16_90055359_90057274	ENSG00000223959.11	-1.58993
intron_17_15699777_15700048	0.106714	Brain_Amygdala	0.893994	ZNF286A-TBC1D26	intron_17_15603091_15603362	ENSG00000255104.9	1.61314
intron_17_15699777_15700048	0.106714	Brain_Amygdala	0.893994	ZNF286A	intron_17_15603091_15603362	ENSG00000187607.16	1.61314
intron_17_15700366_15701152	0.106714	Brain_Amygdala	0.893994	ZNF286A-TBC1D26	intron_17_15603680_15604466	ENSG00000255104.9	-1.61314
intron_17_15700366_15701152	0.106714	Brain_Amygdala	0.893994	ZNF286A	intron_17_15603680_15604466	ENSG00000187607.16	-1.61314
intron_17_16058599_16061758	0.108644	Brain_Amygdala	0.893994	NCOR1	intron_17_15961913_15965072	ENSG00000141027.23	-1.60432
intron_17_17143669_17146036	0.116556	Brain_Amygdala	0.893994	MPRIP	intron_17_17046983_17049350	ENSG00000133030.22	1.5694
intron_17_19920118_19924408	0.114011	Brain_Amygdala	0.893994	AKAP10	intron_17_19823431_19827721	ENSG00000108599.15	-1.58042
intron_17_28766707_28842682	0.114442	Brain_Amygdala	0.893994	FAM222B	intron_17_27093725_27169700	ENSG00000173065.14	-1.57854
intron_17_30971445_30984617	0.113215	Brain_Amygdala	0.893994	RNF135	intron_17_29298463_29311635	ENSG00000181481.14	1.58391
intron_17_36595180_36598163	0.107413	Brain_Amygdala	0.893994	DHRS11	intron_17_34951610_34954592	ENSG00000278535.5	-1.60993
intron_17_38724976_38725557	0.117687	Brain_Amygdala	0.893994	MLLT6	intron_17_36881229_36881810	ENSG00000275023.5	-1.56456
intron_17_43125770_43131208	0.114434	Brain_Amygdala	0.893994	NBR2	intron_17_41277787_41283225	ENSG00000198496.12	1.57857
intron_17_50465049_50465294	0.115132	Brain_Amygdala	0.893994	CHAD	intron_17_48542410_48542655	ENSG00000136457.10	-1.57554
intron_17_51268904_51273362	0.118784	Brain_Amygdala	0.893994	UTP18	intron_17_49346265_49350723	ENSG00000011260.14	-1.5599
intron_17_59881110_59886083	0.118526	Brain_Amygdala	0.893994	TUBD1	intron_17_57958471_57963444	ENSG00000108423.15	-1.56099
intron_17_63787270_63792412	0.110428	Brain_Amygdala	0.893994	DDX42	intron_17_61864630_61869772	ENSG00000198231.14	-1.59627
intron_17_64188415_64193559	0.110546	Brain_Amygdala	0.893994	TEX2	intron_17_62265775_62270919	ENSG00000136478.9	-1.59574
intron_17_75933088_75937566	0.111936	Brain_Amygdala	0.893994	FBF1	intron_17_73929169_73933647	ENSG00000188878.20	-1.58955
intron_17_776988_778695	0.119217	Brain_Amygdala	0.893994	GLOD4	intron_17_680228_681935	ENSG00000167699.14	1.55807
intron_17_81460706_81460890	0.106429	Brain_Amygdala	0.893994	BAHCC1	intron_17_79427732_79427916	ENSG00000266074.11	-1.61445
intron_17_81665584_81666155	0.113161	Brain_Amygdala	0.893994	OXLD1	intron_17_79632614_79633185	ENSG00000204237.5	1.58414
intron_17_81665584_81666518	0.119929	Brain_Amygdala	0.893994	OXLD1	intron_17_79632614_79633548	ENSG00000204237.5	1.55507
intron_18_36170196_36171047	0.113194	Brain_Amygdala	0.893994	ELP2	intron_18_33750159_33751010	ENSG00000134759.14	-1.584
intron_18_50284562_50284720	0.11186	Brain_Amygdala	0.893994	CXXC1	intron_18_47810932_47811090	ENSG00000154832.16	1.58989
intron_18_79347925_79348132	0.111287	Brain_Amygdala	0.893994	ATP9B	intron_18_77107925_77108132	ENSG00000166377.21	-1.59244
intron_18_79718016_79736355	0.120546	Brain_Amygdala	0.893994	CTDP1	intron_18_77478016_77496355	ENSG00000060069.18	-1.55248
intron_19_10927716_10927799	0.112139	Brain_Amygdala	0.893994	YIPF2	intron_19_11038392_11038475	ENSG00000130733.11	1.58865
intron_19_16228208_16228770	0.119086	Brain_Amygdala	0.893994	AP1M1	intron_19_16339019_16339581	ENSG00000072958.9	-1.55862
intron_19_16228208_16233493	0.119086	Brain_Amygdala	0.893994	AP1M1	intron_19_16339019_16344304	ENSG00000072958.9	1.55862
intron_19_16509988_16514497	0.119008	Brain_Amygdala	0.893994	C19orf44	intron_19_16620799_16625308	ENSG00000105072.9	1.55895
intron_19_17497464_17500278	0.110845	Brain_Amygdala	0.893994	SLC27A1	intron_19_17608273_17611087	ENSG00000130304.17	1.59441
intron_19_35338431_35340881	0.117462	Brain_Amygdala	0.893994	CD22	intron_19_35829334_35831784	ENSG00000012124.17	1.56552
intron_19_45617697_45618822	0.111454	Brain_Amygdala	0.893994	EML2	intron_19_46120955_46122080	ENSG00000125746.18	-1.59169
intron_19_47046685_47048407	0.118397	Brain_Amygdala	0.893994	TMEM160	intron_19_47549943_47551665	ENSG00000130748.7	-1.56154
intron_19_47403553_47406460	0.11817	Brain_Amygdala	0.893994	MEIS3	intron_19_47906810_47909717	ENSG00000105419.18	1.5625
intron_19_49556657_49556875	0.112145	Brain_Amygdala	0.893994	NOSIP	intron_19_50059914_50060132	ENSG00000142546.14	1.58863
intron_19_49556736_49556875	0.112145	Brain_Amygdala	0.893994	NOSIP	intron_19_50059993_50060132	ENSG00000142546.14	-1.58863
intron_19_51880877_51886821	0.118415	Brain_Amygdala	0.893994	ZNF577	intron_19_52384130_52390074	ENSG00000161551.15	1.56146
intron_19_54108244_54108326	0.113207	Brain_Amygdala	0.893994	TFPT	intron_19_54611551_54611633	ENSG00000105619.14	1.58394
intron_19_56313384_56314681	0.118278	Brain_Amygdala	0.893994	ZSCAN5A	intron_19_56824753_56826050	ENSG00000131848.10	-1.56204
intron_19_9811717_9813231	0.116301	Brain_Amygdala	0.893994	FBXL12	intron_19_9922393_9923907	ENSG00000127452.9	-1.57049
intron_1_103012469_103014511	0.111226	Brain_Amygdala	0.893994	COL11A1	intron_1_103478025_103480067	ENSG00000060718.22	1.59271
intron_1_1053493_1053753	0.115277	Brain_Amygdala	0.893994	AGRN	intron_1_988873_989133	ENSG00000188157.15	1.57491
intron_1_112526111_112540779	0.116568	Brain_Amygdala	0.893994	ST7L	intron_1_113068733_113083401	ENSG00000007341.19	-1.56934
intron_1_112526111_112541951	0.116568	Brain_Amygdala	0.893994	ST7L	intron_1_113068733_113084573	ENSG00000007341.19	1.56934
intron_1_151199081_151224248	0.113922	Brain_Amygdala	0.893994	PIP5K1A	intron_1_151171557_151196724	ENSG00000143398.20	-1.58081
intron_1_151286074_151286275	0.108992	Brain_Amygdala	0.893994	ZNF687	intron_1_151258550_151258751	ENSG00000143373.18	1.60274
intron_1_151307801_151310211	0.110004	Brain_Amygdala	0.893994	PI4KB	intron_1_151280277_151282687	ENSG00000143393.17	1.59817
intron_1_155011015_155014655	0.113346	Brain_Amygdala	0.893994	ZBTB7B	intron_1_154983491_154987131	ENSG00000160685.14	-1.58333
intron_1_16449201_16450125	0.106774	Brain_Amygdala	0.893994	NECAP2	intron_1_16775696_16776620	ENSG00000157191.20	-1.61286
intron_1_219150031_219156120	0.112833	Brain_Amygdala	0.893994	LYPLAL1-DT	intron_1_219323373_219329462	ENSG00000228063.4	1.58559
intron_1_219179246_219210532	0.111815	Brain_Amygdala	0.893994	LYPLAL1	intron_1_219352588_219383874	ENSG00000143353.12	1.59009
intron_1_224153337_224157352	0.112967	Brain_Amygdala	0.893994	FBXO28	intron_1_224341039_224345054	ENSG00000143756.12	-1.585
intron_1_225866682_225867112	0.118924	Brain_Amygdala	0.893994	TMEM63A	intron_1_226054382_226054812	ENSG00000196187.12	-1.5593
intron_1_231229206_231238857	0.107749	Brain_Amygdala	0.893994	C1orf131	intron_1_231364952_231374603	ENSG00000143633.13	1.60839
intron_1_231229209_231238857	0.107749	Brain_Amygdala	0.893994	C1orf131	intron_1_231364955_231374603	ENSG00000143633.13	-1.60839
intron_1_231542611_231561128	0.111936	Brain_Amygdala	0.893994	TSNAX-DISC1	intron_1_231678357_231696874	ENSG00000270106.6	1.58955
intron_1_231542611_231561128	0.111936	Brain_Amygdala	0.893994	TSNAX	intron_1_231678357_231696874	ENSG00000116918.15	1.58955
intron_1_232403571_232404125	0.112841	Brain_Amygdala	0.893994	SIPA1L2	intron_1_232539317_232539871	ENSG00000116991.12	-1.58555
intron_1_232404178_232415494	0.112841	Brain_Amygdala	0.893994	SIPA1L2	intron_1_232539924_232551240	ENSG00000116991.12	-1.58555
intron_1_243286397_243304713	0.1179	Brain_Amygdala	0.893994	SDCCAG8	intron_1_243449699_243468015	ENSG00000054282.16	1.56365
intron_1_24391679_24391924	0.111969	Brain_Amygdala	0.893994	STPG1	intron_1_24718169_24718414	ENSG00000001460.18	1.5894
intron_1_24391679_24401319	0.111969	Brain_Amygdala	0.893994	STPG1	intron_1_24718169_24727809	ENSG00000001460.18	1.5894
intron_1_32937309_32938397	0.109599	Brain_Amygdala	0.893994	RNF19B	intron_1_33402910_33403998	ENSG00000116514.17	1.6
intron_1_3432140_3433677	0.120361	Brain_Amygdala	0.893994	PRDM16	intron_1_3348704_3350241	ENSG00000142611.17	1.55326
intron_1_39848097_39850123	0.114537	Brain_Amygdala	0.893994	TRIT1	intron_1_40313769_40315795	ENSG00000043514.17	1.57812
intron_1_39852876_39853970	0.114537	Brain_Amygdala	0.893994	TRIT1	intron_1_40318548_40319642	ENSG00000043514.17	1.57812
intron_1_42450059_42455888	0.106414	Brain_Amygdala	0.893994	ZMYND12	intron_1_42915730_42921559	ENSG00000066185.13	1.61453
intron_1_44352925_44354892	0.105796	Brain_Amygdala	0.893994	ERI3	intron_1_44818597_44820564	ENSG00000117419.16	-1.61738
intron_1_44660295_44674331	0.120195	Brain_Amygdala	0.893994	TMEM53	intron_1_45125967_45140003	ENSG00000126106.14	-1.55396
intron_1_52056379_52064825	0.114695	Brain_Amygdala	0.893994	BTF3L4	intron_1_52522051_52530497	ENSG00000134717.18	1.57744
intron_1_85654098_85657847	0.117398	Brain_Amygdala	0.893994	ZNHIT6	intron_1_86119781_86123530	ENSG00000117174.11	-1.56579
intron_1_85657971_85677236	0.120511	Brain_Amygdala	0.893994	ZNHIT6	intron_1_86123654_86142919	ENSG00000117174.11	-1.55263
intron_1_93305470_93309715	0.120101	Brain_Amygdala	0.893994	CCDC18-AS1	intron_1_93771027_93775272	ENSG00000223745.8	1.55435
intron_1_93311608_93315149	0.117532	Brain_Amygdala	0.893994	CCDC18-AS1	intron_1_93777165_93780706	ENSG00000223745.8	1.56522
intron_1_93325895_93339357	0.115006	Brain_Amygdala	0.893994	CCDC18-AS1	intron_1_93791452_93804914	ENSG00000223745.8	1.57609
intron_1_93339536_93345724	0.116263	Brain_Amygdala	0.893994	CCDC18-AS1	intron_1_93805093_93811281	ENSG00000223745.8	1.57065
intron_1_94891267_94894818	0.119166	Brain_Amygdala	0.893994	SLC44A3	intron_1_95356823_95360374	ENSG00000143036.17	-1.55828
intron_1_94983306_95027129	0.110049	Brain_Amygdala	0.893994	ALG14	intron_1_95448862_95492685	ENSG00000172339.10	1.59797
intron_1_98701903_98760054	0.108261	Brain_Amygdala	0.893994	SNX7	intron_1_99167459_99225610	ENSG00000162627.17	-1.60606
intron_20_1806799_1810554	0.112139	Brain_Amygdala	0.893994	ENSG00000286288	intron_20_1787445_1791200	ENSG00000286288.2	1.58865
intron_20_1807058_1810554	0.112139	Brain_Amygdala	0.893994	ENSG00000286288	intron_20_1787704_1791200	ENSG00000286288.2	-1.58865
intron_20_35384133_35394092	0.111996	Brain_Amygdala	0.893994	UQCC1	intron_20_33971936_33981895	ENSG00000101019.22	-1.58929
intron_20_3796731_3797622	0.120042	Brain_Amygdala	0.893994	CDC25B	intron_20_3777378_3778269	ENSG00000101224.18	-1.5546
intron_20_50084254_50113107	0.116299	Brain_Amygdala	0.893994	UBE2V1	intron_20_48700791_48729644	ENSG00000244687.13	1.5705
intron_20_56392538_56395521	0.109948	Brain_Amygdala	0.893994	CSTF1	intron_20_54967594_54970577	ENSG00000101138.12	1.59843
intron_20_56392713_56395521	0.109948	Brain_Amygdala	0.893994	CSTF1	intron_20_54967769_54970577	ENSG00000101138.12	-1.59843
intron_20_58712579_58713420	0.120424	Brain_Amygdala	0.893994	NPEPL1	intron_20_57287635_57288476	ENSG00000215440.12	-1.553
intron_20_58712579_58713420	0.120424	Brain_Amygdala	0.893994	STX16-NPEPL1	intron_20_57287635_57288476	ENSG00000254995.4	-1.553
intron_20_58713543_58713917	0.120424	Brain_Amygdala	0.893994	NPEPL1	intron_20_57288599_57288973	ENSG00000215440.12	1.553
intron_20_58713543_58713917	0.120424	Brain_Amygdala	0.893994	STX16-NPEPL1	intron_20_57288599_57288973	ENSG00000254995.4	1.553
intron_20_63244084_63247578	0.108853	Brain_Amygdala	0.893994	NKAIN4	intron_20_61875436_61878930	ENSG00000101198.15	-1.60337
intron_20_63282851_63284866	0.118939	Brain_Amygdala	0.893994	ARFGAP1	intron_20_61914203_61916218	ENSG00000101199.13	-1.55924
intron_20_63285713_63286366	0.113435	Brain_Amygdala	0.893994	ARFGAP1	intron_20_61917065_61917718	ENSG00000101199.13	1.58294
intron_20_63285713_63286372	0.113435	Brain_Amygdala	0.893994	ARFGAP1	intron_20_61917065_61917724	ENSG00000101199.13	-1.58294
intron_21_37072310_37072434	0.113117	Brain_Amygdala	0.893994	PIGP	intron_21_38444610_38444734	ENSG00000185808.14	-1.58434
intron_21_42876767_42879407	0.119601	Brain_Amygdala	0.893994	WDR4	intron_21_44296877_44299517	ENSG00000160193.12	-1.55645
intron_22_17744013_17750105	0.116738	Brain_Amygdala	0.893994	BID	intron_22_18226779_18232871	ENSG00000015475.19	-1.56861
intron_22_23700845_23705429	0.119791	Brain_Amygdala	0.893994	ENSG00000290440	intron_22_24043032_24047616	ENSG00000290440.2	-1.55565
intron_22_23700845_23705429	0.119791	Brain_Amygdala	0.893994	GUSBP11	intron_22_24043032_24047616	ENSG00000228315.12	-1.55565
intron_22_27335330_27336097	0.113467	Brain_Amygdala	0.893994	ENSG00000230051	intron_22_27731291_27732058	ENSG00000230051.3	-1.5828
intron_22_30384495_30385904	0.111385	Brain_Amygdala	0.893994	RNF215	intron_22_30780484_30781893	ENSG00000099999.15	-1.592
intron_22_39509571_39511288	0.11078	Brain_Amygdala	0.893994	MIEF1	intron_22_39905576_39907293	ENSG00000100335.15	-1.5947
intron_22_40156182_40246015	0.113346	Brain_Amygdala	0.893994	TNRC6B	intron_22_40552186_40642019	ENSG00000100354.21	1.58333
intron_22_49962865_49962940	0.111085	Brain_Amygdala	0.893994	PIM3	intron_22_50356513_50356588	ENSG00000198355.5	-1.59333
intron_22_50316475_50316566	0.117808	Brain_Amygdala	0.893994	DENND6B	intron_22_50754904_50754995	ENSG00000205593.12	1.56404
intron_22_50316475_50317293	0.117808	Brain_Amygdala	0.893994	DENND6B	intron_22_50754904_50755722	ENSG00000205593.12	-1.56404
intron_22_50518052_50518133	0.114754	Brain_Amygdala	0.893994	NCAPH2	intron_22_50956481_50956562	ENSG00000025770.19	-1.57718
intron_2_10423088_10426724	0.113833	Brain_Amygdala	0.893994	HPCAL1	intron_2_10563214_10566850	ENSG00000115756.13	-1.5812
intron_2_111208661_111208756	0.114246	Brain_Amygdala	0.893994	MIR4435-2HG	intron_2_111966238_111966333	ENSG00000172965.17	-1.57939
intron_2_113755544_113756370	0.119056	Brain_Amygdala	0.893994	SLC35F5	intron_2_114513121_114513947	ENSG00000115084.15	-1.55875
intron_2_11458351_11465772	0.110286	Brain_Amygdala	0.893994	E2F6	intron_2_11598477_11605898	ENSG00000169016.17	-1.59691
intron_2_170040985_170055460	0.113068	Brain_Amygdala	0.893994	UBR3	intron_2_170897495_170911970	ENSG00000144357.18	-1.58455
intron_2_170061443_170073428	0.11943	Brain_Amygdala	0.893994	UBR3	intron_2_170917953_170929938	ENSG00000144357.18	1.55717
intron_2_172860299_172917802	0.112399	Brain_Amygdala	0.893994	RAPGEF4	intron_2_173725027_173782530	ENSG00000091428.18	-1.5875
intron_2_200877037_200877497	0.107683	Brain_Amygdala	0.893994	PPIL3	intron_2_201741760_201742220	ENSG00000240344.10	1.6087
intron_2_200877037_200881421	0.107683	Brain_Amygdala	0.893994	PPIL3	intron_2_201741760_201746144	ENSG00000240344.10	-1.6087
intron_2_200877604_200881421	0.107683	Brain_Amygdala	0.893994	PPIL3	intron_2_201742327_201746144	ENSG00000240344.10	1.6087
intron_2_24135187_24139370	0.114689	Brain_Amygdala	0.893994	ENSG00000276087	intron_2_24358057_24362240	ENSG00000276087.2	1.57746
intron_2_24135187_24139370	0.114689	Brain_Amygdala	0.893994	FAM228B	intron_2_24358057_24362240	ENSG00000219626.9	1.57746
intron_2_24135187_24164198	0.114689	Brain_Amygdala	0.893994	FAM228B	intron_2_24358057_24387068	ENSG00000219626.9	1.57746
intron_2_36554262_36555683	0.114966	Brain_Amygdala	0.893994	FEZ2	intron_2_36781405_36782826	ENSG00000171055.15	-1.57626
intron_3_10301147_10304026	0.119679	Brain_Amygdala	0.893994	SEC13	intron_3_10342831_10345710	ENSG00000157020.18	1.55612
intron_3_108218653_108222111	0.107636	Brain_Amygdala	0.893994	IFT57	intron_3_107937500_107940958	ENSG00000114446.5	-1.60891
intron_3_11817337_11826718	0.108309	Brain_Amygdala	0.893994	TAMM41	intron_3_11858811_11868192	ENSG00000144559.11	-1.60584
intron_3_136542195_136568765	0.116904	Brain_Amygdala	0.893994	STAG1	intron_3_136261037_136287607	ENSG00000118007.13	-1.5679
intron_3_136862319_136927984	0.119814	Brain_Amygdala	0.893994	NCK1	intron_3_136581161_136646826	ENSG00000158092.7	1.55556
intron_3_15560897_15563358	0.117903	Brain_Amygdala	0.893994	HACL1	intron_3_15602404_15604865	ENSG00000131373.15	-1.56364
intron_3_158804371_158807040	0.107409	Brain_Amygdala	0.893994	MFSD1	intron_3_158522160_158524829	ENSG00000118855.21	1.60995
intron_3_180912736_180933334	0.116839	Brain_Amygdala	0.893994	FXR1	intron_3_180630524_180651122	ENSG00000114416.19	-1.56818
intron_3_195683865_195685818	0.113207	Brain_Amygdala	0.893994	MUC20-OT1	intron_3_195410736_195412689	ENSG00000242086.8	1.58394
intron_3_195683865_195685818	0.113207	Brain_Amygdala	0.893994	SDHAP2	intron_3_195410736_195412689	ENSG00000215837.7	1.58394
intron_3_38008367_38008458	0.112135	Brain_Amygdala	0.893994	PLCD1	intron_3_38049858_38049949	ENSG00000187091.14	-1.58867
intron_3_38125881_38126510	0.111009	Brain_Amygdala	0.893994	ACAA1	intron_3_38167372_38168001	ENSG00000060971.19	1.59367
intron_3_39103553_39107479	0.120112	Brain_Amygdala	0.893994	GORASP1	intron_3_39145044_39148970	ENSG00000114745.15	1.5543
intron_3_48468217_48469361	0.115428	Brain_Amygdala	0.893994	SHISA5	intron_3_48509616_48510760	ENSG00000164054.17	1.57426
intron_3_53161428_53178404	0.114465	Brain_Amygdala	0.893994	PRKCD	intron_3_53195444_53212420	ENSG00000163932.16	-1.57844
intron_3_53165215_53178404	0.119814	Brain_Amygdala	0.893994	PRKCD	intron_3_53199231_53212420	ENSG00000163932.16	-1.55556
intron_3_53852997_53856844	0.11623	Brain_Amygdala	0.893994	IL17RB	intron_3_53887024_53890871	ENSG00000056736.10	-1.5708
intron_3_9026995_9032650	0.108023	Brain_Amygdala	0.893994	SRGAP3	intron_3_9068679_9074334	ENSG00000196220.17	-1.60714
intron_3_9918409_9918500	0.111264	Brain_Amygdala	0.893994	ENSG00000288550	intron_3_9960093_9960184	ENSG00000288550.3	1.59254
intron_3_9918409_9918500	0.111264	Brain_Amygdala	0.893994	IL17RC	intron_3_9960093_9960184	ENSG00000163702.21	1.59254
intron_3_9943515_9943902	0.113164	Brain_Amygdala	0.893994	CRELD1	intron_3_9985199_9985586	ENSG00000163703.20	-1.58413
intron_4_1003629_1004012	0.120203	Brain_Amygdala	0.893994	IDUA	intron_4_997417_997800	ENSG00000127415.13	-1.55392
intron_4_105700014_105707919	0.113719	Brain_Amygdala	0.893994	INTS12	intron_4_106621171_106629076	ENSG00000138785.16	-1.58169
intron_4_119461851_119462896	0.107078	Brain_Amygdala	0.893994	ENSG00000291203	intron_4_120383006_120384051	ENSG00000291203.1	1.61146
intron_4_119528789_119543753	0.109031	Brain_Amygdala	0.893994	ENSG00000291203	intron_4_120449944_120464908	ENSG00000291203.1	1.60256
intron_4_119543845_119547707	0.109031	Brain_Amygdala	0.893994	ENSG00000291203	intron_4_120465000_120468862	ENSG00000291203.1	1.60256
intron_4_119543845_119550379	0.109031	Brain_Amygdala	0.893994	ENSG00000291203	intron_4_120465000_120471534	ENSG00000291203.1	1.60256
intron_4_119550443_119551888	0.110557	Brain_Amygdala	0.893994	ENSG00000291203	intron_4_120471598_120473043	ENSG00000291203.1	-1.59569
intron_4_168237795_168246418	0.116366	Brain_Amygdala	0.893994	DDX60	intron_4_169158946_169167569	ENSG00000137628.18	-1.57021
intron_4_182915575_182915881	0.113297	Brain_Amygdala	0.893994	DCTD	intron_4_183836728_183837034	ENSG00000129187.15	1.58355
intron_4_3428169_3428558	0.119752	Brain_Amygdala	0.893994	RGS12	intron_4_3429896_3430285	ENSG00000159788.20	-1.55581
intron_4_527230_530436	0.109006	Brain_Amygdala	0.893994	PIGG	intron_4_521019_524225	ENSG00000174227.16	-1.60268
intron_4_98404602_98416745	0.106585	Brain_Amygdala	0.893994	RAP1GDS1	intron_4_99325753_99337896	ENSG00000138698.15	-1.61373
intron_5_111500106_111501002	0.111085	Brain_Amygdala	0.893994	STARD4	intron_5_110835804_110836700	ENSG00000164211.13	-1.59333
intron_5_133006920_133026497	0.106806	Brain_Amygdala	0.893994	ZCCHC10	intron_5_132342612_132362189	ENSG00000155329.12	-1.61272
intron_5_14492814_14496879	0.117532	Brain_Amygdala	0.893994	TRIO	intron_5_14492923_14496988	ENSG00000038382.23	1.56522
intron_5_15616072_15927890	0.106709	Brain_Amygdala	0.893994	FBXL7	intron_5_15616181_15927999	ENSG00000183580.10	1.61316
intron_5_176982623_177006284	0.113251	Brain_Amygdala	0.893994	UIMC1	intron_5_176409624_176433285	ENSG00000087206.17	-1.58375
intron_5_181192140_181193342	0.109599	Brain_Amygdala	0.893994	TRIM7-AS2	intron_5_180619140_180620342	ENSG00000250222.4	1.6
intron_5_21497196_21501692	0.107888	Brain_Amygdala	0.893994	GUSBP1	intron_5_21497305_21501801	ENSG00000291102.1	-1.60776
intron_5_21497196_21501692	0.107888	Brain_Amygdala	0.893994	GUSBP1	intron_5_21497305_21501801	ENSG00000183666.20	-1.60776
intron_5_475319_476232	0.119437	Brain_Amygdala	0.893994	SLC9A3-AS1	intron_5_475434_476347	ENSG00000225138.8	-1.55714
intron_5_55256540_55259848	0.114733	Brain_Amygdala	0.893994	DHX29	intron_5_54552368_54555676	ENSG00000067248.11	1.57727
intron_5_55259944_55261368	0.115256	Brain_Amygdala	0.893994	DHX29	intron_5_54555772_54557196	ENSG00000067248.11	1.575
intron_5_55262932_55267138	0.111327	Brain_Amygdala	0.893994	DHX29	intron_5_54558760_54562966	ENSG00000067248.11	-1.59226
intron_5_64977238_65018159	0.117876	Brain_Amygdala	0.893994	CWC27	intron_5_64273065_64313986	ENSG00000153015.17	-1.56375
intron_5_69217871_69226338	0.106107	Brain_Amygdala	0.893994	MRPS36	intron_5_68513698_68522165	ENSG00000134056.12	1.61594
intron_5_69218111_69226338	0.106107	Brain_Amygdala	0.893994	MRPS36	intron_5_68513938_68522165	ENSG00000134056.12	-1.61594
intron_5_69235453_69252418	0.110891	Brain_Amygdala	0.893994	CDK7	intron_5_68531280_68548245	ENSG00000134058.12	-1.5942
intron_5_69258153_69259818	0.112522	Brain_Amygdala	0.893994	CDK7	intron_5_68553980_68555645	ENSG00000134058.12	-1.58696
intron_5_7885854_7886615	0.120191	Brain_Amygdala	0.893994	MTRR	intron_5_7885967_7886728	ENSG00000124275.15	-1.55397
intron_6_111696456_111699515	0.116301	Brain_Amygdala	0.893994	FYN	intron_6_112017659_112020718	ENSG00000010810.18	1.57049
intron_6_111696456_111700104	0.116301	Brain_Amygdala	0.893994	FYN	intron_6_112017659_112021307	ENSG00000010810.18	-1.57049
intron_6_170578656_170578857	0.115337	Brain_Amygdala	0.893994	PDCD2	intron_6_170887744_170887945	ENSG00000071994.11	1.57465
intron_6_170583623_170584299	0.115365	Brain_Amygdala	0.893994	PDCD2	intron_6_170892711_170893387	ENSG00000071994.11	-1.57453
intron_6_26463525_26465185	0.109576	Brain_Amygdala	0.893994	BTN2A1	intron_6_26463753_26465413	ENSG00000112763.17	1.6001
intron_6_30201138_30204656	0.114475	Brain_Amygdala	0.893994	TRIM26	intron_6_30168915_30172433	ENSG00000234127.9	-1.57839
intron_6_31400783_31410543	0.113943	Brain_Amygdala	0.893994	MICA	intron_6_31368560_31378320	ENSG00000204520.14	-1.58072
intron_6_43444938_43445125	0.112915	Brain_Amygdala	0.893994	ABCC10	intron_6_43412676_43412863	ENSG00000124574.15	1.58523
intron_6_73242530_73291998	0.120612	Brain_Amygdala	0.893994	KHDC1	intron_6_73952253_74001721	ENSG00000135314.13	1.55221
intron_6_83607808_83610650	0.106704	Brain_Amygdala	0.893994	SNAP91	intron_6_84317527_84320369	ENSG00000065609.15	-1.61319
intron_7_101244139_101244960	0.120472	Brain_Amygdala	0.893994	FIS1	intron_7_100887420_100888241	ENSG00000214253.9	-1.5528
intron_7_106092669_106092949	0.110807	Brain_Amygdala	0.893994	SYPL1	intron_7_105733115_105733395	ENSG00000008282.10	1.59458
intron_7_131397376_131399241	0.115127	Brain_Amygdala	0.893994	MKLN1	intron_7_131082135_131084000	ENSG00000128585.18	-1.57556
intron_7_139340619_139345501	0.111551	Brain_Amygdala	0.893994	FMC1	intron_7_139025365_139030247	ENSG00000164898.13	-1.59126
intron_7_36513380_36514472	0.118548	Brain_Amygdala	0.893994	AOAH	intron_7_36552986_36554078	ENSG00000136250.12	1.5609
intron_7_36513380_36522039	0.118548	Brain_Amygdala	0.893994	AOAH	intron_7_36552986_36561645	ENSG00000136250.12	-1.5609
intron_7_50703908_50755887	0.116251	Brain_Amygdala	0.893994	GRB10	intron_7_50771605_50823584	ENSG00000106070.20	1.57071
intron_7_54330818_54347294	0.11856	Brain_Amygdala	0.893994	LINC01445	intron_7_54398511_54414987	ENSG00000231427.6	1.56085
intron_7_55473045_55492282	0.119628	Brain_Amygdala	0.893994	VOPP1	intron_7_55540738_55559975	ENSG00000154978.13	-1.55634
intron_7_55492418_55497613	0.115939	Brain_Amygdala	0.893994	VOPP1	intron_7_55560111_55565306	ENSG00000154978.13	-1.57205
intron_7_75992557_75994490	0.108414	Brain_Amygdala	0.893994	TMEM120A	intron_7_75621875_75623808	ENSG00000189077.11	-1.60536
intron_7_76030527_76047812	0.1158	Brain_Amygdala	0.893994	STYXL1	intron_7_75659845_75677130	ENSG00000127952.17	1.57265
intron_7_97966977_97969005	0.110434	Brain_Amygdala	0.893994	ENSG00000285725	intron_7_97596289_97598317	ENSG00000285725.1	1.59624
intron_7_98983459_98984093	0.116336	Brain_Amygdala	0.893994	TRRAP	intron_7_98581082_98581716	ENSG00000196367.15	-1.57034
intron_7_98983492_98984093	0.116336	Brain_Amygdala	0.893994	TRRAP	intron_7_98581115_98581716	ENSG00000196367.15	1.57034
intron_8_125084022_125091615	0.106227	Brain_Amygdala	0.893994	WASHC5	intron_8_126096264_126103857	ENSG00000164961.16	-1.61538
intron_8_143804825_143804955	0.108677	Brain_Amygdala	0.893994	SCRIB	intron_8_144886995_144887125	ENSG00000180900.20	-1.60417
intron_8_2127881_2129127	0.111006	Brain_Amygdala	0.893994	MYOM2	intron_8_2075869_2077115	ENSG00000036448.10	1.59369
intron_8_55763028_55763936	0.115579	Brain_Amygdala	0.893994	TMEM68	intron_8_56675587_56676495	ENSG00000167904.16	-1.5736
intron_8_65534864_65562606	0.116568	Brain_Amygdala	0.893994	LINC01299	intron_8_66447099_66474841	ENSG00000254081.2	-1.56934
intron_8_66680024_66685381	0.118254	Brain_Amygdala	0.893994	C8orf44	intron_8_67592259_67597616	ENSG00000288596.2	-1.56214
intron_9_129137692_129142445	0.120313	Brain_Amygdala	0.893994	PTPA	intron_9_131899971_131904724	ENSG00000119383.21	-1.55346
intron_9_129142177_129142445	0.115256	Brain_Amygdala	0.893994	PTPA	intron_9_131904456_131904724	ENSG00000119383.21	1.575
intron_9_131518537_131518698	0.118693	Brain_Amygdala	0.893994	POMT1	intron_9_134393924_134394085	ENSG00000130714.19	1.56028
intron_9_131518537_131518837	0.118693	Brain_Amygdala	0.893994	POMT1	intron_9_134393924_134394224	ENSG00000130714.19	-1.56028
intron_9_131530645_131531094	0.117027	Brain_Amygdala	0.893994	UCK1	intron_9_134406032_134406481	ENSG00000130717.13	1.56738
intron_9_33750727_33796643	0.1068	Brain_Amygdala	0.893994	PRSS3	intron_9_33750725_33796641	ENSG00000010438.17	-1.61275
intron_9_35808306_35809404	0.110803	Brain_Amygdala	0.893994	SPAG8	intron_9_35808303_35809401	ENSG00000137098.14	-1.59459
intron_9_5431983_5436569	0.106261	Brain_Amygdala	0.893994	PLGRKT	intron_9_5431983_5436569	ENSG00000107020.10	-1.61523
intron_9_69432676_69440996	0.111449	Brain_Amygdala	0.893994	APBA1	intron_9_72047592_72055912	ENSG00000107282.9	-1.59172
intron_9_7011879_7013788	0.114116	Brain_Amygdala	0.893994	KDM4C	intron_9_7011879_7013788	ENSG00000107077.19	-1.57996
intron_9_76625058_76629192	0.112692	Brain_Amygdala	0.893994	PRUNE2	intron_9_79239974_79244108	ENSG00000106772.19	-1.58621
intron_9_79572835_79573689	0.114245	Brain_Amygdala	0.893994	TLE4	intron_9_82187750_82188604	ENSG00000106829.21	-1.5794
intron_9_87967659_87969194	0.117128	Brain_Amygdala	0.893994	CDK20	intron_9_90582574_90584109	ENSG00000156345.18	1.56694
intron_9_88418951_88426382	0.107723	Brain_Amygdala	0.893994	SPIN1	intron_9_91033866_91041297	ENSG00000106723.17	1.60851
intron_9_96249786_96251418	0.108232	Brain_Amygdala	0.893994	ENSG00000285269	intron_9_99012068_99013700	ENSG00000285269.2	1.60619
intron_9_96249786_96251418	0.108232	Brain_Amygdala	0.893994	HSD17B3	intron_9_99012068_99013700	ENSG00000130948.10	1.60619
intron_11_64231964_64233894	0.139255	Brain_Frontal_Cortex_BA9	0.893994	DNAJC4	intron_11_63999436_64001366	ENSG00000110011.14	1.47857
intron_9_129120610_129128985	0.125708	Muscle_Skeletal	0.893999	PTPA	intron_9_131882889_131891264	ENSG00000119383.21	-1.53125
intron_10_100498207_100498705	0.118352	Nerve_Tibial	0.894001	SEC31B	intron_10_102257964_102258462	ENSG00000075826.17	-1.56173
intron_10_133300113_133302792	0.117885	Nerve_Tibial	0.894001	TUBGCP2	intron_10_135113617_135116296	ENSG00000130640.15	1.56371
intron_10_133300547_133302792	0.11831	Nerve_Tibial	0.894001	TUBGCP2	intron_10_135114051_135116296	ENSG00000130640.15	-1.5619
intron_10_5911128_5913747	0.117642	Nerve_Tibial	0.894001	FBH1	intron_10_5953091_5955710	ENSG00000134452.20	-1.56475
intron_12_111880527_111883581	0.117539	Nerve_Tibial	0.894001	MAPKAPK5	intron_12_112318331_112321385	ENSG00000089022.14	1.56519
intron_12_48924648_48925046	0.118278	Nerve_Tibial	0.894001	FKBP11	intron_12_49318431_49318829	ENSG00000134285.11	1.56204
intron_13_21301618_21351148	0.118373	Nerve_Tibial	0.894001	ENSG00000291046	intron_13_21875757_21925287	ENSG00000291046.1	1.56164
intron_13_28713550_28717810	0.118548	Nerve_Tibial	0.894001	SLC46A3	intron_13_29287687_29291947	ENSG00000139508.15	1.5609
intron_14_20315618_20316227	0.118278	Nerve_Tibial	0.894001	CCNB1IP1	intron_14_20783777_20784386	ENSG00000100814.18	1.56204
intron_15_50424514_50439009	0.117853	Nerve_Tibial	0.894001	USP8	intron_15_50716711_50731206	ENSG00000138592.14	1.56385
intron_15_74452378_74456552	0.11853	Nerve_Tibial	0.894001	UBL7	intron_15_74744719_74748893	ENSG00000138629.16	1.56098
intron_15_74466130_74479060	0.11853	Nerve_Tibial	0.894001	UBL7-DT	intron_15_74758471_74771401	ENSG00000247240.10	1.56098
intron_15_82986369_82987336	0.117445	Nerve_Tibial	0.894001	RAMAC	intron_15_83655121_83656088	ENSG00000169612.4	-1.56559
intron_15_82987384_82989010	0.117445	Nerve_Tibial	0.894001	RAMAC	intron_15_83656136_83657762	ENSG00000169612.4	-1.56559
intron_15_82989188_82989881	0.117445	Nerve_Tibial	0.894001	RAMAC	intron_15_83657940_83658633	ENSG00000169612.4	1.56559
intron_16_29808741_29809540	0.11853	Nerve_Tibial	0.894001	MAZ	intron_16_29820062_29820861	ENSG00000103495.15	1.56098
intron_16_733427_734229	0.118568	Nerve_Tibial	0.894001	CIAO3	intron_16_783427_784229	ENSG00000103245.14	-1.56081
intron_16_84616475_84617501	0.11775	Nerve_Tibial	0.894001	COTL1	intron_16_84650081_84651107	ENSG00000103187.8	-1.56429
intron_17_38724976_38725557	0.117687	Nerve_Tibial	0.894001	MLLT6	intron_17_36881229_36881810	ENSG00000275023.5	-1.56456
intron_17_41835682_41835859	0.117953	Nerve_Tibial	0.894001	NT5C3B	intron_17_39991934_39992111	ENSG00000141698.17	-1.56342
intron_19_47403553_47406460	0.11817	Nerve_Tibial	0.894001	MEIS3	intron_19_47906810_47909717	ENSG00000105419.18	1.5625
intron_19_51880877_51886116	0.118415	Nerve_Tibial	0.894001	ZNF577	intron_19_52384130_52389369	ENSG00000161551.15	-1.56146
intron_19_56313384_56314681	0.118121	Nerve_Tibial	0.894001	ZSCAN5A	intron_19_56824753_56826050	ENSG00000131848.10	-1.56271
intron_19_8592870_8595762	0.118073	Nerve_Tibial	0.894001	ADAMTS10	intron_19_8657754_8660646	ENSG00000142303.14	-1.56291
intron_1_171282333_171285202	0.117678	Nerve_Tibial	0.894001	FMO1	intron_1_171251472_171254341	ENSG00000010932.17	-1.56459
intron_1_201899346_201899730	0.118037	Nerve_Tibial	0.894001	ENSG00000223774	intron_1_201868474_201868858	ENSG00000223774.5	1.56307
intron_1_232403571_232404125	0.118114	Nerve_Tibial	0.894001	SIPA1L2	intron_1_232539317_232539871	ENSG00000116991.12	-1.56274
intron_1_232403571_232415494	0.118114	Nerve_Tibial	0.894001	SIPA1L2	intron_1_232539317_232551240	ENSG00000116991.12	1.56274
intron_1_93311608_93324635	0.117532	Nerve_Tibial	0.894001	CCDC18-AS1	intron_1_93777165_93790192	ENSG00000223745.8	-1.56522
intron_20_3787139_3797622	0.118001	Nerve_Tibial	0.894001	CDC25B	intron_20_3767786_3778269	ENSG00000101224.18	1.56322
intron_22_50316475_50317293	0.117808	Nerve_Tibial	0.894001	DENND6B	intron_22_50754904_50755722	ENSG00000205593.12	-1.56404
intron_22_50316712_50317293	0.117808	Nerve_Tibial	0.894001	DENND6B	intron_22_50755141_50755722	ENSG00000205593.12	1.56404
intron_2_24122547_24122752	0.117963	Nerve_Tibial	0.894001	PFN4	intron_2_24345417_24345622	ENSG00000176732.7	1.56338
intron_2_9497248_9502173	0.118278	Nerve_Tibial	0.894001	ADAM17	intron_2_9637377_9642302	ENSG00000151694.15	-1.56204
intron_3_119579851_119582134	0.118506	Nerve_Tibial	0.894001	ADPRH	intron_3_119298698_119300981	ENSG00000144843.12	-1.56108
intron_3_15560897_15563358	0.117903	Nerve_Tibial	0.894001	HACL1	intron_3_15602404_15604865	ENSG00000131373.15	-1.56364
intron_3_37266940_37273536	0.11817	Nerve_Tibial	0.894001	GOLGA4	intron_3_37308431_37315027	ENSG00000144674.19	-1.5625
intron_3_42844065_42864466	0.117629	Nerve_Tibial	0.894001	ACKR2	intron_3_42885557_42905958	ENSG00000144648.16	1.5648
intron_3_4362254_4376330	0.117307	Nerve_Tibial	0.894001	SUMF1	intron_3_4403938_4418014	ENSG00000144455.14	1.56618
intron_3_53161428_53178404	0.118266	Nerve_Tibial	0.894001	PRKCD	intron_3_53195444_53212420	ENSG00000163932.16	-1.56209
intron_3_53165215_53178404	0.118266	Nerve_Tibial	0.894001	PRKCD	intron_3_53199231_53212420	ENSG00000163932.16	-1.56209
intron_4_1003629_1004012	0.11779	Nerve_Tibial	0.894001	IDUA	intron_4_997417_997800	ENSG00000127415.13	-1.56412
intron_5_14489817_14492567	0.117532	Nerve_Tibial	0.894001	TRIO	intron_5_14489926_14492676	ENSG00000038382.23	1.56522
intron_5_55262932_55267138	0.118438	Nerve_Tibial	0.894001	DHX29	intron_5_54558760_54562966	ENSG00000067248.11	1.56136
intron_7_106091939_106092949	0.11748	Nerve_Tibial	0.894001	SYPL1	intron_7_105732385_105733395	ENSG00000008282.10	-1.56544
intron_7_36513380_36514472	0.118548	Nerve_Tibial	0.894001	AOAH	intron_7_36552986_36554078	ENSG00000136250.12	1.5609
intron_7_36513380_36522039	0.118548	Nerve_Tibial	0.894001	AOAH	intron_7_36552986_36561645	ENSG00000136250.12	-1.5609
intron_7_6577498_6578566	0.118178	Nerve_Tibial	0.894001	ZDHHC4	intron_7_6617129_6618197	ENSG00000136247.15	1.56247
intron_10_100256476_100260218	0.127726	Brain_Amygdala	0.894019	CWF19L1	intron_10_102016233_102019975	ENSG00000095485.18	-1.52313
intron_10_102877035_102878379	0.123114	Brain_Amygdala	0.894019	AS3MT	intron_10_104636792_104638136	ENSG00000214435.9	-1.54183
intron_10_102877035_102878379	0.123114	Brain_Amygdala	0.894019	BORCS7-ASMT	intron_10_104636792_104638136	ENSG00000270316.1	-1.54183
intron_10_102890678_102900593	0.124086	Brain_Amygdala	0.894019	AS3MT	intron_10_104650435_104660350	ENSG00000214435.9	-1.53785
intron_10_102890678_102900593	0.124086	Brain_Amygdala	0.894019	BORCS7-ASMT	intron_10_104650435_104660350	ENSG00000270316.1	-1.53785
intron_10_103605917_103611581	0.127016	Brain_Amygdala	0.894019	SH3PXD2A	intron_10_105365674_105371338	ENSG00000107957.17	1.52597
intron_10_1043393_1043999	0.124825	Brain_Amygdala	0.894019	IDI1	intron_10_1089333_1089939	ENSG00000067064.13	-1.53483
intron_10_1043393_1048864	0.124825	Brain_Amygdala	0.894019	IDI1	intron_10_1089333_1094804	ENSG00000067064.13	-1.53483
intron_10_1044171_1048864	0.124825	Brain_Amygdala	0.894019	IDI1	intron_10_1090111_1094804	ENSG00000067064.13	1.53483
intron_10_28526008_28532442	0.127848	Brain_Amygdala	0.894019	WAC-AS1	intron_10_28814937_28821371	ENSG00000254635.6	1.52264
intron_10_30850367_30876998	0.121611	Brain_Amygdala	0.894019	ZNF438	intron_10_31139296_31165927	ENSG00000183621.15	-1.54805
intron_10_72213331_72215782	0.126628	Brain_Amygdala	0.894019	ASCC1	intron_10_73973089_73975540	ENSG00000138303.18	-1.52754
intron_11_10593599_10600918	0.127556	Brain_Amygdala	0.894019	IRAG1	intron_11_10615146_10622465	ENSG00000072952.20	1.52381
intron_11_112089011_112094805	0.127619	Brain_Amygdala	0.894019	SDHD	intron_11_111959735_111965529	ENSG00000204370.13	-1.52356
intron_11_119026080_119026937	0.1235	Brain_Amygdala	0.894019	SLC37A4	intron_11_118896790_118897647	ENSG00000137700.19	1.54025
intron_11_62600689_62601023	0.127485	Brain_Amygdala	0.894019	MTA2	intron_11_62368161_62368495	ENSG00000149480.7	-1.5241
intron_11_62600689_62601423	0.127485	Brain_Amygdala	0.894019	MTA2	intron_11_62368161_62368895	ENSG00000149480.7	1.5241
intron_11_77698693_77700730	0.128946	Brain_Amygdala	0.894019	RSF1	intron_11_77409738_77411775	ENSG00000048649.14	-1.51827
intron_11_85990399_85996826	0.123098	Brain_Amygdala	0.894019	PICALM	intron_11_85701442_85707869	ENSG00000073921.18	-1.5419
intron_11_9817024_9829356	0.121334	Brain_Amygdala	0.894019	SBF2	intron_11_9838571_9850903	ENSG00000133812.18	1.5492
intron_12_111767096_111781918	0.124038	Brain_Amygdala	0.894019	ALDH2	intron_12_112204900_112219722	ENSG00000111275.13	1.53804
intron_12_121274585_121296638	0.121957	Brain_Amygdala	0.894019	CAMKK2	intron_12_121712388_121734441	ENSG00000110931.19	1.54661
intron_12_124495368_124518140	0.122715	Brain_Amygdala	0.894019	NCOR2	intron_12_124979914_125002686	ENSG00000196498.14	-1.54348
intron_12_12612187_12635777	0.125736	Brain_Amygdala	0.894019	CREBL2	intron_12_12765121_12788711	ENSG00000111269.3	1.53113
intron_12_128876062_128888639	0.128207	Brain_Amygdala	0.894019	GLT1D1	intron_12_129360607_129373184	ENSG00000151948.12	-1.52121
intron_12_15883676_15889928	0.130822	Brain_Amygdala	0.894019	STRAP	intron_12_16036610_16042862	ENSG00000023734.11	-1.51087
intron_12_200783_201762	0.128952	Brain_Amygdala	0.894019	SLC6A12	intron_12_309949_310928	ENSG00000111181.13	1.51825
intron_12_31460381_31479589	0.129901	Brain_Amygdala	0.894019	DENND5B	intron_12_31613315_31632523	ENSG00000170456.16	1.51449
intron_12_32750107_32750719	0.128572	Brain_Amygdala	0.894019	YARS2	intron_12_32903041_32903653	ENSG00000139131.13	-1.51976
intron_12_42335974_42351885	0.123204	Brain_Amygdala	0.894019	PPHLN1	intron_12_42729776_42745687	ENSG00000134283.18	-1.54146
intron_12_48655060_48658632	0.123525	Brain_Amygdala	0.894019	KANSL2	intron_12_49048843_49052415	ENSG00000139620.13	-1.54015
intron_12_49524896_49525944	0.128201	Brain_Amygdala	0.894019	SPATS2	intron_12_49918679_49919727	ENSG00000123352.18	1.52124
intron_12_49524896_49526078	0.128201	Brain_Amygdala	0.894019	SPATS2	intron_12_49918679_49919861	ENSG00000123352.18	-1.52124
intron_12_49558729_49558843	0.121193	Brain_Amygdala	0.894019	MCRS1	intron_12_49952512_49952626	ENSG00000187778.14	-1.54978
intron_12_53046061_53046853	0.126199	Brain_Amygdala	0.894019	TNS2-AS1	intron_12_53439845_53440637	ENSG00000257337.9	1.52926
intron_13_41260915_41263485	0.124862	Brain_Amygdala	0.894019	MTRF1	intron_13_41835051_41837621	ENSG00000120662.16	1.53468
intron_13_49444857_49451553	0.124351	Brain_Amygdala	0.894019	SETDB2	intron_13_50018993_50025689	ENSG00000136169.17	1.53676
intron_13_50082557_50083142	0.122578	Brain_Amygdala	0.894019	DLEU1	intron_13_50656693_50657278	ENSG00000176124.15	1.54404
intron_13_50083194_50104704	0.125109	Brain_Amygdala	0.894019	DLEU1	intron_13_50657330_50678840	ENSG00000176124.15	-1.53368
intron_14_24326342_24329061	0.125896	Brain_Amygdala	0.894019	ADCY4	intron_14_24795548_24798267	ENSG00000129467.14	1.53049
intron_14_35046628_35053278	0.13076	Brain_Amygdala	0.894019	FAM177A1	intron_14_35515834_35522484	ENSG00000151327.14	-1.51111
intron_14_59459004_59460972	0.12278	Brain_Amygdala	0.894019	GPR135	intron_14_59925722_59927690	ENSG00000181619.12	-1.54321
intron_14_67376590_67380659	0.123784	Brain_Amygdala	0.894019	EIF2S1	intron_14_67843307_67847376	ENSG00000134001.15	1.53908
intron_15_25078995_25081091	0.13023	Brain_Amygdala	0.894019	SNHG14	intron_15_25324142_25326238	ENSG00000224078.15	1.5132
intron_15_25080079_25081091	0.13023	Brain_Amygdala	0.894019	SNHG14	intron_15_25325226_25326238	ENSG00000224078.15	1.5132
intron_15_25082705_25083367	0.13023	Brain_Amygdala	0.894019	SNHG14	intron_15_25327852_25328514	ENSG00000224078.15	-1.5132
intron_15_25082705_25083396	0.13023	Brain_Amygdala	0.894019	SNHG14	intron_15_25327852_25328543	ENSG00000224078.15	1.5132
intron_15_25087599_25089912	0.120825	Brain_Amygdala	0.894019	SNHG14	intron_15_25332746_25335059	ENSG00000224078.15	-1.55132
intron_15_41387593_41388448	0.131093	Brain_Amygdala	0.894019	NDUFAF1	intron_15_41679791_41680646	ENSG00000137806.10	-1.5098
intron_15_42354453_42384483	0.124965	Brain_Amygdala	0.894019	ENSG00000258461	intron_15_42646651_42676681	ENSG00000258461.5	1.53426
intron_15_51458795_51459598	0.128678	Brain_Amygdala	0.894019	DMXL2	intron_15_51750992_51751795	ENSG00000104093.14	-1.51934
intron_15_51938260_51947292	0.123293	Brain_Amygdala	0.894019	LEO1	intron_15_52230457_52239489	ENSG00000166477.13	1.5411
intron_15_52211884_52213188	0.126883	Brain_Amygdala	0.894019	MYO5C	intron_15_52504081_52505385	ENSG00000128833.13	-1.52651
intron_15_83010363_83011497	0.124591	Brain_Amygdala	0.894019	C15orf40	intron_15_83679115_83680249	ENSG00000169609.14	1.53579
intron_15_89332374_89333096	0.130801	Brain_Amygdala	0.894019	POLG	intron_15_89875605_89876327	ENSG00000140521.18	-1.51095
intron_16_24777358_24789232	0.129549	Brain_Amygdala	0.894019	TNRC6A	intron_16_24788679_24800553	ENSG00000090905.19	1.51588
intron_16_4505610_4506895	0.122448	Brain_Amygdala	0.894019	HMOX2	intron_16_4555611_4556896	ENSG00000103415.12	1.54458
intron_16_66558348_66577104	0.124217	Brain_Amygdala	0.894019	CKLF-CMTM1	intron_16_66592251_66611007	ENSG00000254788.7	1.53731
intron_16_68348431_68351390	0.128373	Brain_Amygdala	0.894019	PRMT7	intron_16_68382334_68385293	ENSG00000132600.18	1.52055
intron_16_786928_787354	0.12356	Brain_Amygdala	0.894019	RPUSD1	intron_16_836928_837354	ENSG00000007376.8	1.54
intron_16_88662167_88662712	0.127953	Brain_Amygdala	0.894019	MVD	intron_16_88728575_88729120	ENSG00000167508.12	-1.52222
intron_17_42105167_42105736	0.129323	Brain_Amygdala	0.894019	DHX58	intron_17_40257185_40257754	ENSG00000108771.13	1.51678
intron_17_42105167_42107604	0.129323	Brain_Amygdala	0.894019	DHX58	intron_17_40257185_40259622	ENSG00000108771.13	-1.51678
intron_17_44176642_44181623	0.130102	Brain_Amygdala	0.894019	ASB16-AS1	intron_17_42254010_42258991	ENSG00000267080.8	-1.5137
intron_17_44848252_44849106	0.131073	Brain_Amygdala	0.894019	HIGD1B	intron_17_42925620_42926474	ENSG00000131097.7	-1.50989
intron_17_4817259_4818002	0.124705	Brain_Amygdala	0.894019	PLD2	intron_17_4720554_4721297	ENSG00000129219.14	1.53532
intron_17_51161272_51166827	0.120795	Brain_Amygdala	0.894019	NME1-NME2	intron_17_49238633_49244188	ENSG00000011052.21	1.55145
intron_17_68114525_68115061	0.126312	Brain_Amygdala	0.894019	ENSG00000291214	intron_17_66110666_66111202	ENSG00000291214.1	1.52881
intron_17_68114525_68125390	0.126312	Brain_Amygdala	0.894019	ENSG00000291214	intron_17_66110666_66121531	ENSG00000291214.1	1.52881
intron_17_73201900_73203000	0.127123	Brain_Amygdala	0.894019	COG1	intron_17_71198039_71199139	ENSG00000166685.13	-1.52555
intron_17_75012872_75017078	0.122528	Brain_Amygdala	0.894019	MRPL58	intron_17_73008967_73013173	ENSG00000167862.10	1.54425
intron_17_782692_783083	0.1232	Brain_Amygdala	0.894019	MRM3	intron_17_685932_686323	ENSG00000171861.11	-1.54148
intron_17_783327_787965	0.130905	Brain_Amygdala	0.894019	MRM3	intron_17_686567_691205	ENSG00000171861.11	1.51054
intron_17_81086580_81099928	0.12135	Brain_Amygdala	0.894019	BAIAP2	intron_17_79060380_79073728	ENSG00000175866.16	1.54913
intron_17_81665584_81665998	0.125935	Brain_Amygdala	0.894019	OXLD1	intron_17_79632614_79633028	ENSG00000204237.5	-1.53033
intron_17_81665584_81666146	0.125935	Brain_Amygdala	0.894019	OXLD1	intron_17_79632614_79633176	ENSG00000204237.5	1.53033
intron_17_82806011_82807608	0.129018	Brain_Amygdala	0.894019	TBCD	intron_17_80763887_80765484	ENSG00000141556.22	1.51799
intron_18_23619629_23629853	0.126162	Brain_Amygdala	0.894019	ANKRD29	intron_18_21199593_21209817	ENSG00000154065.17	-1.52941
intron_18_58931755_58934433	0.123936	Brain_Amygdala	0.894019	ZNF532	intron_18_56598987_56601665	ENSG00000074657.14	-1.53846
intron_19_1275830_1277183	0.128333	Brain_Amygdala	0.894019	FAM174C	intron_19_1275829_1277182	ENSG00000228300.14	1.52071
intron_19_1276103_1277183	0.128333	Brain_Amygdala	0.894019	FAM174C	intron_19_1276102_1277182	ENSG00000228300.14	-1.52071
intron_19_3115072_3118924	0.127556	Brain_Amygdala	0.894019	GNA11	intron_19_3115070_3118922	ENSG00000088256.9	-1.52381
intron_19_39107084_39110053	0.130484	Brain_Amygdala	0.894019	ACP7	intron_19_39597724_39600693	ENSG00000183760.11	-1.5122
intron_19_40265351_40282217	0.127827	Brain_Amygdala	0.894019	AKT2	intron_19_40771258_40788124	ENSG00000105221.18	-1.52273
intron_19_6734307_6735622	0.123525	Brain_Amygdala	0.894019	GPR108	intron_19_6734318_6735633	ENSG00000125734.16	-1.54015
intron_1_108924214_108929701	0.121792	Brain_Amygdala	0.894019	GPSM2	intron_1_109466836_109472323	ENSG00000121957.15	1.5473
intron_1_154269412_154270200	0.129921	Brain_Amygdala	0.894019	UBAP2L	intron_1_154241888_154242676	ENSG00000143569.19	-1.51441
intron_1_173610215_173624787	0.121414	Brain_Amygdala	0.894019	ANKRD45	intron_1_173579354_173593926	ENSG00000183831.7	-1.54886
intron_1_173610215_173624787	0.121414	Brain_Amygdala	0.894019	ENSG00000285777	intron_1_173579354_173593926	ENSG00000285777.1	-1.54886
intron_1_236243495_236249885	0.129206	Brain_Amygdala	0.894019	ERO1B	intron_1_236406795_236413185	ENSG00000086619.15	1.51724
intron_1_246790846_246792057	0.123936	Brain_Amygdala	0.894019	LINC01341	intron_1_246954148_246955359	ENSG00000227953.7	1.53846
intron_1_36431882_36432422	0.126406	Brain_Amygdala	0.894019	OSCP1	intron_1_36897483_36898023	ENSG00000116885.18	-1.52843
intron_1_39847660_39847986	0.124305	Brain_Amygdala	0.894019	TRIT1	intron_1_40313332_40313658	ENSG00000043514.17	-1.53695
intron_1_40315664_40316651	0.129698	Brain_Amygdala	0.894019	COL9A2	intron_1_40781336_40782323	ENSG00000049089.15	1.51529
intron_1_40763046_40766596	0.130484	Brain_Amygdala	0.894019	NFYC	intron_1_41228718_41232268	ENSG00000066136.21	-1.5122
intron_1_46189357_46189458	0.12898	Brain_Amygdala	0.894019	POMGNT1	intron_1_46655029_46655130	ENSG00000085998.15	1.51813
intron_20_35272145_35278009	0.130741	Brain_Amygdala	0.894019	MMP24OS	intron_20_33859948_33865812	ENSG00000126005.17	-1.51119
intron_20_47659721_47661773	0.121566	Brain_Amygdala	0.894019	SULF2	intron_20_46288465_46290517	ENSG00000196562.16	-1.54824
intron_20_56513428_56516935	0.123638	Brain_Amygdala	0.894019	RTF2	intron_20_55088484_55091991	ENSG00000022277.13	1.53968
intron_20_62143889_62158672	0.128453	Brain_Amygdala	0.894019	SS18L1	intron_20_60718945_60733728	ENSG00000184402.15	-1.52023
intron_20_62331129_62332372	0.123013	Brain_Amygdala	0.894019	LAMA5	intron_20_60906185_60907428	ENSG00000130702.15	-1.54225
intron_20_63272920_63275577	0.130484	Brain_Amygdala	0.894019	ARFGAP1	intron_20_61904272_61906929	ENSG00000101199.13	1.5122
intron_20_63275640_63276091	0.125271	Brain_Amygdala	0.894019	ARFGAP1	intron_20_61906992_61907443	ENSG00000101199.13	-1.53302
intron_20_63276651_63277205	0.125271	Brain_Amygdala	0.894019	ARFGAP1	intron_20_61908003_61908557	ENSG00000101199.13	1.53302
intron_20_63277305_63278117	0.123491	Brain_Amygdala	0.894019	ARFGAP1	intron_20_61908657_61909469	ENSG00000101199.13	-1.54028
intron_22_16611893_16614077	0.128384	Brain_Amygdala	0.894019	ENSG00000283633	intron_22_17092783_17094967	ENSG00000283633.1	-1.5205
intron_22_16611893_16614077	0.128384	Brain_Amygdala	0.894019	TPTEP1	intron_22_17092783_17094967	ENSG00000290418.1	-1.5205
intron_22_20883569_20887679	0.123177	Brain_Amygdala	0.894019	SNAP29	intron_22_21237857_21241967	ENSG00000099940.12	-1.54157
intron_22_20977095_20977888	0.126268	Brain_Amygdala	0.894019	AIFM3	intron_22_21331384_21332177	ENSG00000183773.16	1.52899
intron_22_36228280_36231340	0.127936	Brain_Amygdala	0.894019	APOL2	intron_22_36624326_36627386	ENSG00000128335.14	-1.52229
intron_22_38169467_38181664	0.125017	Brain_Amygdala	0.894019	PLA2G6	intron_22_38565474_38577671	ENSG00000184381.20	-1.53405
intron_22_38169471_38181784	0.125017	Brain_Amygdala	0.894019	PLA2G6	intron_22_38565478_38577791	ENSG00000184381.20	1.53405
intron_22_49804360_49822951	0.130728	Brain_Amygdala	0.894019	BRD1	intron_22_50198008_50216599	ENSG00000100425.19	-1.51124
intron_2_100988276_100990256	0.128933	Brain_Amygdala	0.894019	NPAS2	intron_2_101604738_101606718	ENSG00000170485.17	-1.51832
intron_2_101286177_101288973	0.127775	Brain_Amygdala	0.894019	RNF149	intron_2_101902639_101905435	ENSG00000163162.9	1.52294
intron_2_102798000_102843412	0.123657	Brain_Amygdala	0.894019	TMEM182	intron_2_103414459_103459871	ENSG00000170417.16	-1.5396
intron_2_108486648_108487699	0.129226	Brain_Amygdala	0.894019	GCC2	intron_2_109103104_109104155	ENSG00000135968.22	-1.51716
intron_2_108487820_108489838	0.130819	Brain_Amygdala	0.894019	GCC2	intron_2_109104276_109106294	ENSG00000135968.22	1.51088
intron_2_127642199_127642923	0.121383	Brain_Amygdala	0.894019	LIMS2	intron_2_128399774_128400498	ENSG00000072163.20	-1.549
intron_2_164950133_164959255	0.125314	Brain_Amygdala	0.894019	ENSG00000236283	intron_2_165806643_165815765	ENSG00000236283.5	-1.53285
intron_2_208165815_208171988	0.127689	Brain_Amygdala	0.894019	C2orf80	intron_2_209030539_209036712	ENSG00000188674.11	-1.52328
intron_2_233485977_233488239	0.12099	Brain_Amygdala	0.894019	USP40	intron_2_234394623_234396885	ENSG00000085982.16	1.55063
intron_2_233499915_233510049	0.122515	Brain_Amygdala	0.894019	USP40	intron_2_234408561_234418695	ENSG00000085982.16	1.5443
intron_2_236331597_236338205	0.123708	Brain_Amygdala	0.894019	IQCA1	intron_2_237240240_237246848	ENSG00000132321.17	-1.53939
intron_2_238225499_238227684	0.130991	Brain_Amygdala	0.894019	LINC02610	intron_2_239134140_239136325	ENSG00000186235.12	1.5102
intron_2_27035728_27035970	0.128778	Brain_Amygdala	0.894019	TMEM214	intron_2_27258596_27258838	ENSG00000119777.20	-1.51894
intron_2_27343578_27356739	0.123492	Brain_Amygdala	0.894019	GTF3C2	intron_2_27566445_27579606	ENSG00000115207.15	-1.54028
intron_2_69806498_69807906	0.123936	Brain_Amygdala	0.894019	ANXA4	intron_2_70033630_70035038	ENSG00000196975.16	-1.53846
intron_2_85559075_85560815	0.12917	Brain_Amygdala	0.894019	GGCX	intron_2_85786198_85787938	ENSG00000115486.13	1.51738
intron_3_105670352_105678431	0.12356	Brain_Amygdala	0.894019	CBLB	intron_3_105389196_105397275	ENSG00000114423.23	1.54
intron_3_138223733_138228918	0.129953	Brain_Amygdala	0.894019	ARMC8	intron_3_137942575_137947760	ENSG00000114098.18	-1.51429
intron_3_146124229_146160881	0.122895	Brain_Amygdala	0.894019	PLOD2	intron_3_145842016_145878668	ENSG00000152952.14	-1.54274
intron_3_17214370_17233685	0.121921	Brain_Amygdala	0.894019	TBC1D5	intron_3_17255862_17275177	ENSG00000131374.15	-1.54676
intron_3_184354658_184354904	0.129343	Brain_Amygdala	0.894019	CLCN2	intron_3_184072446_184072692	ENSG00000114859.16	1.5167
intron_3_184354714_184354904	0.129343	Brain_Amygdala	0.894019	CLCN2	intron_3_184072502_184072692	ENSG00000114859.16	-1.5167
intron_3_195294811_195295708	0.122295	Brain_Amygdala	0.894019	ACAP2	intron_3_195015540_195016437	ENSG00000114331.16	-1.54521
intron_3_37808880_37821014	0.125642	Brain_Amygdala	0.894019	ITGA9-AS1	intron_3_37850371_37862505	ENSG00000235257.11	1.53152
intron_3_4362254_4376330	0.120789	Brain_Amygdala	0.894019	SUMF1	intron_3_4403938_4418014	ENSG00000144455.14	1.55147
intron_3_48296236_48296727	0.124503	Brain_Amygdala	0.894019	NME6	intron_3_48337726_48338217	ENSG00000172113.10	-1.53614
intron_3_48298523_48301279	0.124503	Brain_Amygdala	0.894019	NME6	intron_3_48340013_48342769	ENSG00000172113.10	1.53614
intron_3_48298523_48301296	0.124503	Brain_Amygdala	0.894019	NME6	intron_3_48340013_48342786	ENSG00000172113.10	1.53614
intron_3_48298523_48301353	0.128996	Brain_Amygdala	0.894019	NME6	intron_3_48340013_48342843	ENSG00000172113.10	-1.51807
intron_3_48309946_48319497	0.121576	Brain_Amygdala	0.894019	SPINK8	intron_3_48351436_48360987	ENSG00000229453.3	1.54819
intron_3_9929897_9930028	0.125543	Brain_Amygdala	0.894019	ENSG00000288550	intron_3_9971581_9971712	ENSG00000288550.3	-1.53191
intron_3_9929897_9930028	0.125543	Brain_Amygdala	0.894019	IL17RC	intron_3_9971581_9971712	ENSG00000163702.21	-1.53191
intron_3_9934917_9940850	0.125543	Brain_Amygdala	0.894019	CRELD1	intron_3_9976601_9982534	ENSG00000163703.20	-1.53191
intron_4_1003625_1004012	0.123427	Brain_Amygdala	0.894019	IDUA	intron_4_997413_997800	ENSG00000127415.13	1.54055
intron_4_102419359_102419697	0.121403	Brain_Amygdala	0.894019	ENSG00000248161	intron_4_103340516_103340854	ENSG00000248161.5	1.54891
intron_4_105700014_105703648	0.125184	Brain_Amygdala	0.894019	INTS12	intron_4_106621171_106624805	ENSG00000138785.16	1.53337
intron_4_105898001_105927336	0.124776	Brain_Amygdala	0.894019	NPNT	intron_4_106819158_106848493	ENSG00000168743.13	1.53503
intron_4_105927428_105937009	0.125998	Brain_Amygdala	0.894019	NPNT	intron_4_106848585_106858166	ENSG00000168743.13	1.53008
intron_4_15007586_15008338	0.127235	Brain_Amygdala	0.894019	CPEB2	intron_4_15009210_15009962	ENSG00000137449.17	1.5251
intron_4_15007586_15017188	0.127235	Brain_Amygdala	0.894019	CPEB2	intron_4_15009210_15018812	ENSG00000137449.17	-1.5251
intron_4_15033211_15040464	0.128704	Brain_Amygdala	0.894019	CPEB2	intron_4_15034835_15042088	ENSG00000137449.17	-1.51923
intron_4_168832171_168890922	0.123033	Brain_Amygdala	0.894019	PALLD	intron_4_169753322_169812073	ENSG00000129116.20	-1.54217
intron_4_3037511_3040572	0.127123	Brain_Amygdala	0.894019	GRK4	intron_4_3039238_3042299	ENSG00000125388.20	-1.52555
intron_4_51899378_51913290	0.12515	Brain_Amygdala	0.894019	DCUN1D4	intron_4_52765544_52779456	ENSG00000109184.15	-1.53351
intron_5_140560504_140560639	0.126904	Brain_Amygdala	0.894019	APBB3	intron_5_139940089_139940224	ENSG00000113108.20	1.52643
intron_5_141930274_141933259	0.127474	Brain_Amygdala	0.894019	DELE1	intron_5_141309839_141312824	ENSG00000081791.9	1.52414
intron_5_150548388_150549678	0.122067	Brain_Amygdala	0.894019	NDST1	intron_5_149927950_149929240	ENSG00000070614.15	1.54615
intron_5_150551855_150553213	0.12678	Brain_Amygdala	0.894019	NDST1	intron_5_149931417_149932775	ENSG00000070614.15	-1.52692
intron_5_150552630_150553213	0.12678	Brain_Amygdala	0.894019	NDST1	intron_5_149932192_149932775	ENSG00000070614.15	1.52692
intron_5_179825226_179833032	0.121756	Brain_Amygdala	0.894019	SQSTM1	intron_5_179252226_179260032	ENSG00000161011.20	1.54745
intron_5_179851424_179853197	0.122865	Brain_Amygdala	0.894019	MRNIP	intron_5_179278424_179280197	ENSG00000161010.16	1.54286
intron_5_34919883_34922217	0.122368	Brain_Amygdala	0.894019	BRIX1	intron_5_34919988_34922322	ENSG00000113460.13	1.54491
intron_5_78360728_78388837	0.126438	Brain_Amygdala	0.894019	SCAMP1	intron_5_77656552_77684661	ENSG00000085365.18	-1.5283
intron_5_95889130_95891103	0.122599	Brain_Amygdala	0.894019	ELL2	intron_5_95224834_95226807	ENSG00000118985.16	-1.54396
intron_6_109447722_109447875	0.129763	Brain_Amygdala	0.894019	MICAL1	intron_6_109768925_109769078	ENSG00000135596.18	-1.51504
intron_6_109447963_109448203	0.129763	Brain_Amygdala	0.894019	MICAL1	intron_6_109769166_109769406	ENSG00000135596.18	-1.51504
intron_6_111592094_111605776	0.126838	Brain_Amygdala	0.894019	TRAF3IP2	intron_6_111913297_111926979	ENSG00000056972.21	1.52669
intron_6_111700268_111702885	0.121078	Brain_Amygdala	0.894019	FYN	intron_6_112021471_112024088	ENSG00000010810.18	1.55027
intron_6_134531064_134539899	0.120821	Brain_Amygdala	0.894019	LINC03002	intron_6_134852202_134861037	ENSG00000232310.10	-1.55134
intron_6_13807044_13814015	0.124453	Brain_Amygdala	0.894019	MCUR1	intron_6_13807276_13814247	ENSG00000050393.12	-1.53635
intron_6_152995319_152998550	0.130009	Brain_Amygdala	0.894019	MTRF1L	intron_6_153316454_153319685	ENSG00000112031.16	-1.51406
intron_6_29944616_29945059	0.127799	Brain_Amygdala	0.894019	HLA-A	intron_6_29912393_29912836	ENSG00000206503.14	1.52284
intron_6_31400763_31410543	0.12223	Brain_Amygdala	0.894019	MICA	intron_6_31368540_31378320	ENSG00000204520.14	1.54548
intron_6_87601881_87603384	0.128074	Brain_Amygdala	0.894019	ORC3	intron_6_88311599_88313102	ENSG00000135336.16	1.52174
intron_7_100402576_100403694	0.12661	Brain_Amygdala	0.894019	ZCWPW1	intron_7_100000199_100001317	ENSG00000078487.18	-1.52761
intron_7_100405093_100406694	0.125093	Brain_Amygdala	0.894019	ZCWPW1	intron_7_100002716_100004317	ENSG00000078487.18	-1.53374
intron_7_100407303_100408539	0.12661	Brain_Amygdala	0.894019	ZCWPW1	intron_7_100004926_100006162	ENSG00000078487.18	1.52761
intron_7_100408659_100409428	0.12359	Brain_Amygdala	0.894019	ZCWPW1	intron_7_100006282_100007051	ENSG00000078487.18	1.53988
intron_7_100416097_100416305	0.129687	Brain_Amygdala	0.894019	ZCWPW1	intron_7_100013720_100013928	ENSG00000078487.18	1.51534
intron_7_100419883_100420622	0.125093	Brain_Amygdala	0.894019	ZCWPW1	intron_7_100017506_100018245	ENSG00000078487.18	-1.53374
intron_7_150569959_150572129	0.130102	Brain_Amygdala	0.894019	GIMAP4	intron_7_150267047_150269217	ENSG00000133574.10	-1.5137
intron_7_5214704_5216563	0.121939	Brain_Amygdala	0.894019	WIPI2	intron_7_5254335_5256194	ENSG00000157954.15	-1.54669
intron_7_6577498_6577590	0.130204	Brain_Amygdala	0.894019	ZDHHC4	intron_7_6617129_6617221	ENSG00000136247.15	-1.5133
intron_7_6577498_6578566	0.130895	Brain_Amygdala	0.894019	ZDHHC4	intron_7_6617129_6618197	ENSG00000136247.15	1.51058
intron_7_73842144_73842490	0.125442	Brain_Amygdala	0.894019	METTL27	intron_7_73256474_73256820	ENSG00000165171.11	1.53233
intron_8_56441937_56445816	0.125659	Brain_Amygdala	0.894019	PENK	intron_8_57354496_57358375	ENSG00000181195.11	1.53145
intron_8_66775319_66793616	0.125909	Brain_Amygdala	0.894019	SGK3	intron_8_67687554_67705851	ENSG00000104205.16	1.53043
intron_9_129120610_129128985	0.125708	Brain_Amygdala	0.894019	PTPA	intron_9_131882889_131891264	ENSG00000119383.21	-1.53125
intron_9_131290448_131307923	0.126164	Brain_Amygdala	0.894019	PLPP7	intron_9_134165835_134183310	ENSG00000160539.6	-1.5294
intron_9_131507514_131508911	0.130881	Brain_Amygdala	0.894019	POMT1	intron_9_134382901_134384298	ENSG00000130714.19	1.51064
intron_9_32989895_33024804	0.131091	Brain_Amygdala	0.894019	APTX	intron_9_32989893_33024802	ENSG00000137074.20	1.50981
intron_9_33973237_33986760	0.129645	Brain_Amygdala	0.894019	UBAP2	intron_9_33973235_33986758	ENSG00000137073.24	1.5155
intron_9_3674648_3690837	0.122536	Brain_Amygdala	0.894019	RFX3-DT	intron_9_3674648_3690837	ENSG00000232104.5	-1.54422
intron_6_49459505_49463103	0.118693	Nerve_Tibial	0.89402	MMUT	intron_6_49427218_49430816	ENSG00000146085.8	1.56028
intron_9_131518537_131518698	0.118693	Nerve_Tibial	0.89402	POMT1	intron_9_134393924_134394085	ENSG00000130714.19	1.56028
intron_9_131518537_131518837	0.118693	Nerve_Tibial	0.89402	POMT1	intron_9_134393924_134394224	ENSG00000130714.19	-1.56028
intron_9_92268300_92269885	0.118694	Nerve_Tibial	0.89402	IARS1	intron_9_95030582_95032167	ENSG00000196305.19	-1.56028
intron_3_11807895_11808335	0.136474	Brain_Nucleus_accumbens_basal_ganglia	0.894025	TAMM41	intron_3_11849369_11849809	ENSG00000144559.11	-1.48905
intron_11_73718718_73720846	0.144769	Ovary	0.894028	RAB6A	intron_11_73429763_73431891	ENSG00000175582.20	1.45826
intron_11_73718890_73720846	0.144769	Ovary	0.894028	RAB6A	intron_11_73429935_73431891	ENSG00000175582.20	-1.45826
intron_15_74591814_74593138	0.144693	Ovary	0.894028	ARID3B	intron_15_74884155_74885479	ENSG00000179361.18	1.45854
intron_2_68047319_68062945	0.144693	Ovary	0.894028	C1D	intron_2_68274451_68290077	ENSG00000197223.12	1.45854
intron_3_123585794_123629494	0.144749	Ovary	0.894028	MYLK-AS1	intron_3_123304641_123348341	ENSG00000239523.8	1.45833
intron_3_123585801_123611235	0.144749	Ovary	0.894028	MYLK-AS1	intron_3_123304648_123330082	ENSG00000239523.8	-1.45833
intron_3_123585801_123629494	0.144749	Ovary	0.894028	MYLK-AS1	intron_3_123304648_123348341	ENSG00000239523.8	1.45833
intron_6_30201138_30213305	0.144693	Ovary	0.894028	TRIM26	intron_6_30168915_30181082	ENSG00000234127.9	1.45854
intron_8_51845763_51860845	0.144749	Ovary	0.894028	PCMTD1	intron_8_52758323_52773405	ENSG00000168300.14	-1.45833
intron_19_50481947_50482149	0.082354	Brain_Spinal_cord_cervical_c-1	0.894042	EMC10	intron_19_50985204_50985406	ENSG00000161671.17	-1.73719
intron_1_226891844_226894007	0.0823555	Brain_Spinal_cord_cervical_c-1	0.894042	ENSG00000288674	intron_1_227079545_227081708	ENSG00000288674.1	1.73718
intron_1_226891844_226894007	0.0823555	Brain_Spinal_cord_cervical_c-1	0.894042	PSEN2	intron_1_227079545_227081708	ENSG00000143801.18	1.73718
intron_5_74770810_74776604	0.0823113	Brain_Spinal_cord_cervical_c-1	0.894042	NSA2	intron_5_74066635_74072429	ENSG00000164346.10	1.73743
intron_19_57600779_57604277	0.094132	Artery_Tibial	0.894045	ZNF530	intron_19_58112147_58115645	ENSG00000183647.11	-1.67399
intron_2_43776899_43783520	0.0940997	Artery_Tibial	0.894045	DYNC2LI1	intron_2_44004038_44010659	ENSG00000138036.18	-1.67416
intron_10_13125567_13125946	0.156897	Heart_Atrial_Appendage	0.894046	OPTN	intron_10_13167567_13167946	ENSG00000123240.17	1.41558
intron_10_13126039_13127745	0.156897	Heart_Atrial_Appendage	0.894046	OPTN	intron_10_13168039_13169745	ENSG00000123240.17	-1.41558
intron_10_24622762_24629996	0.156758	Heart_Atrial_Appendage	0.894046	ARHGAP21	intron_10_24911691_24918925	ENSG00000107863.20	-1.41606
intron_11_44618365_44618640	0.15658	Heart_Atrial_Appendage	0.894046	CD82	intron_11_44639915_44640190	ENSG00000085117.12	-1.41667
intron_11_44618723_44619049	0.15658	Heart_Atrial_Appendage	0.894046	CD82	intron_11_44640273_44640599	ENSG00000085117.12	1.41667
intron_11_45872233_45880914	0.155004	Heart_Atrial_Appendage	0.894046	CRY2	intron_11_45893784_45902465	ENSG00000121671.12	-1.42208
intron_11_61957464_61958146	0.154154	Heart_Atrial_Appendage	0.894046	BEST1	intron_11_61724936_61725618	ENSG00000167995.17	-1.42501
intron_11_65716982_65718590	0.154933	Heart_Atrial_Appendage	0.894046	KAT5	intron_11_65484453_65486061	ENSG00000172977.13	-1.42232
intron_11_75769112_75784618	0.154854	Heart_Atrial_Appendage	0.894046	DGAT2	intron_11_75480157_75495663	ENSG00000062282.15	1.42259
intron_12_106304231_106307282	0.156405	Heart_Atrial_Appendage	0.894046	TCP11L2	intron_12_106698009_106701060	ENSG00000166046.11	1.41727
intron_12_113332960_113334443	0.154583	Heart_Atrial_Appendage	0.894046	SLC8B1	intron_12_113770765_113772248	ENSG00000089060.12	1.42353
intron_12_113332960_113334993	0.154583	Heart_Atrial_Appendage	0.894046	SLC8B1	intron_12_113770765_113772798	ENSG00000089060.12	-1.42353
intron_12_51052207_51053778	0.157055	Heart_Atrial_Appendage	0.894046	LETMD1	intron_12_51445990_51447561	ENSG00000050426.16	1.41505
intron_12_57610315_57610570	0.156372	Heart_Atrial_Appendage	0.894046	ARHGEF25	intron_12_58004098_58004353	ENSG00000240771.8	1.41738
intron_14_102224794_102225095	0.156161	Heart_Atrial_Appendage	0.894046	MOK	intron_14_102691131_102691432	ENSG00000080823.23	-1.4181
intron_14_93721546_93737241	0.155077	Heart_Atrial_Appendage	0.894046	PRIMA1	intron_14_94187892_94203587	ENSG00000175785.13	1.42182
intron_15_25100890_25103859	0.155963	Heart_Atrial_Appendage	0.894046	SNHG14	intron_15_25346037_25349006	ENSG00000224078.15	-1.41878
intron_15_89645165_89645336	0.155934	Heart_Atrial_Appendage	0.894046	KIF7	intron_15_90188396_90188567	ENSG00000166813.17	1.41888
intron_15_99139744_99156148	0.156871	Heart_Atrial_Appendage	0.894046	TTC23	intron_15_99679949_99696353	ENSG00000103852.13	1.41568
intron_16_2077726_2079032	0.155021	Heart_Atrial_Appendage	0.894046	TSC2	intron_16_2127727_2129033	ENSG00000103197.18	-1.42202
intron_16_2914289_2928824	0.155819	Heart_Atrial_Appendage	0.894046	FLYWCH1	intron_16_2964290_2978825	ENSG00000059122.17	1.41927
intron_17_45219632_45220268	0.155489	Heart_Atrial_Appendage	0.894046	FMNL1-DT	intron_17_43296999_43297635	ENSG00000267121.7	1.42041
intron_17_4676507_4676753	0.155345	Heart_Atrial_Appendage	0.894046	PELP1	intron_17_4579802_4580048	ENSG00000141456.16	1.4209
intron_17_5486684_5488823	0.15573	Heart_Atrial_Appendage	0.894046	MIS12	intron_17_5390004_5392143	ENSG00000167842.16	1.41958
intron_17_80221115_80221548	0.15573	Heart_Atrial_Appendage	0.894046	SLC26A11	intron_17_78194914_78195347	ENSG00000181045.15	1.41958
intron_18_58482039_58498049	0.156691	Heart_Atrial_Appendage	0.894046	ALPK2	intron_18_56149271_56165281	ENSG00000198796.7	1.41629
intron_18_68677193_68679463	0.156688	Heart_Atrial_Appendage	0.894046	TMX3	intron_18_66344430_66346700	ENSG00000166479.10	1.4163
intron_19_15125069_15125656	0.15492	Heart_Atrial_Appendage	0.894046	ILVBL	intron_19_15235880_15236467	ENSG00000105135.16	-1.42237
intron_19_47713538_47716558	0.157167	Heart_Atrial_Appendage	0.894046	EHD2	intron_19_48216795_48219815	ENSG00000024422.12	1.41466
intron_19_6731522_6731891	0.155036	Heart_Atrial_Appendage	0.894046	GPR108	intron_19_6731533_6731902	ENSG00000125734.16	1.42197
intron_1_19326623_19327571	0.156217	Heart_Atrial_Appendage	0.894046	SLC66A1	intron_1_19653117_19654065	ENSG00000040487.13	1.41791
intron_1_24391679_24391924	0.156576	Heart_Atrial_Appendage	0.894046	STPG1	intron_1_24718169_24718414	ENSG00000001460.18	1.41668
intron_1_248857859_248858131	0.156734	Heart_Atrial_Appendage	0.894046	ZNF692	intron_1_249152058_249152330	ENSG00000171163.16	-1.41614
intron_1_42846657_42849291	0.154549	Heart_Atrial_Appendage	0.894046	ZNF691	intron_1_43312328_43314962	ENSG00000164011.18	-1.42365
intron_1_42846657_42850950	0.154549	Heart_Atrial_Appendage	0.894046	ZNF691	intron_1_43312328_43316621	ENSG00000164011.18	1.42365
intron_1_43612800_43613618	0.155093	Heart_Atrial_Appendage	0.894046	PTPRF	intron_1_44078471_44079289	ENSG00000142949.17	-1.42177
intron_1_92307276_92320599	0.156405	Heart_Atrial_Appendage	0.894046	RPAP2	intron_1_92772833_92786156	ENSG00000122484.9	1.41727
intron_1_95230994_95244211	0.155633	Heart_Atrial_Appendage	0.894046	TLCD4-RWDD3	intron_1_95696550_95709767	ENSG00000271092.5	-1.41991
intron_20_35384133_35394092	0.155674	Heart_Atrial_Appendage	0.894046	UQCC1	intron_20_33971936_33981895	ENSG00000101019.22	-1.41977
intron_20_35474052_35475502	0.154376	Heart_Atrial_Appendage	0.894046	CEP250	intron_20_34061877_34063327	ENSG00000126001.17	1.42424
intron_20_3668997_3669299	0.156765	Heart_Atrial_Appendage	0.894046	ADAM33	intron_20_3649644_3649946	ENSG00000149451.19	-1.41603
intron_21_33589921_33591162	0.156138	Heart_Atrial_Appendage	0.894046	CRYZL1	intron_21_34962227_34963468	ENSG00000205758.12	-1.41818
intron_21_37158203_37159699	0.155817	Heart_Atrial_Appendage	0.894046	TTC3	intron_21_38530505_38532001	ENSG00000182670.14	1.41928
intron_21_45285328_45285678	0.154647	Heart_Atrial_Appendage	0.894046	POFUT2	intron_21_46705243_46705593	ENSG00000186866.17	-1.42331
intron_22_19919004_19919543	0.15584	Heart_Atrial_Appendage	0.894046	TXNRD2	intron_22_19906527_19907066	ENSG00000184470.21	1.4192
intron_22_50507035_50507582	0.156138	Heart_Atrial_Appendage	0.894046	LMF2	intron_22_50945464_50946011	ENSG00000100258.18	1.41818
intron_2_106164799_106166056	0.15564	Heart_Atrial_Appendage	0.894046	UXS1	intron_2_106781255_106782512	ENSG00000115652.15	1.41989
intron_2_120286082_120289580	0.15474	Heart_Atrial_Appendage	0.894046	RALB	intron_2_121043658_121047156	ENSG00000144118.14	1.42299
intron_2_219374342_219374855	0.156137	Heart_Atrial_Appendage	0.894046	DNPEP	intron_2_220239064_220239577	ENSG00000123992.20	-1.41818
intron_2_238016633_238025342	0.156344	Heart_Atrial_Appendage	0.894046	UBE2F	intron_2_238925275_238933983	ENSG00000184182.19	-1.41748
intron_2_24054540_24060814	0.155301	Heart_Atrial_Appendage	0.894046	FKBP1B	intron_2_24277410_24283684	ENSG00000119782.14	-1.42105
intron_2_241071878_241081677	0.155385	Heart_Atrial_Appendage	0.894046	SNED1	intron_2_242011293_242021092	ENSG00000162804.14	-1.42077
intron_2_37058987_37060581	0.156667	Heart_Atrial_Appendage	0.894046	HEATR5B	intron_2_37286130_37287724	ENSG00000008869.12	-1.41637
intron_2_61181405_61183547	0.156369	Heart_Atrial_Appendage	0.894046	AHSA2P	intron_2_61408540_61410682	ENSG00000173209.23	-1.41739
intron_2_95153259_95157351	0.15691	Heart_Atrial_Appendage	0.894046	ENSG00000289685	intron_2_95819004_95823096	ENSG00000289685.2	1.41554
intron_2_95153259_95157351	0.15691	Heart_Atrial_Appendage	0.894046	ZNF514	intron_2_95819004_95823096	ENSG00000144026.14	1.41554
intron_3_119477448_119480051	0.154341	Heart_Atrial_Appendage	0.894046	POGLUT1	intron_3_119196295_119198898	ENSG00000163389.12	-1.42437
intron_3_149750851_149751403	0.155584	Heart_Atrial_Appendage	0.894046	COMMD2	intron_3_149468638_149469190	ENSG00000114744.9	-1.42008
intron_3_15575082_15579910	0.154737	Heart_Atrial_Appendage	0.894046	HACL1	intron_3_15616589_15621417	ENSG00000131373.15	1.423
intron_3_156751183_156816887	0.156324	Heart_Atrial_Appendage	0.894046	LINC00886	intron_3_156468972_156534676	ENSG00000240875.6	1.41754
intron_3_25569918_25580546	0.157152	Heart_Atrial_Appendage	0.894046	RARB	intron_3_25611409_25622037	ENSG00000077092.20	-1.41472
intron_3_47088247_47097955	0.156681	Heart_Atrial_Appendage	0.894046	SETD2	intron_3_47129737_47139445	ENSG00000181555.22	1.41632
intron_3_47283094_47287220	0.156217	Heart_Atrial_Appendage	0.894046	KLHL18	intron_3_47324584_47328710	ENSG00000114648.12	-1.41791
intron_3_47283094_47319653	0.156217	Heart_Atrial_Appendage	0.894046	KLHL18	intron_3_47324584_47361143	ENSG00000114648.12	1.41791
intron_3_56641752_56646522	0.157041	Heart_Atrial_Appendage	0.894046	TASOR	intron_3_56675780_56680550	ENSG00000163946.14	-1.41509
intron_4_106316594_106324985	0.15537	Heart_Atrial_Appendage	0.894046	AIMP1	intron_4_107237751_107246142	ENSG00000164022.18	1.42082
intron_4_48145295_48145408	0.154805	Heart_Atrial_Appendage	0.894046	TEC	intron_4_48147312_48147425	ENSG00000135605.13	1.42276
intron_5_138381590_138386022	0.154525	Heart_Atrial_Appendage	0.894046	KDM3B	intron_5_137717279_137721711	ENSG00000120733.14	-1.42373
intron_5_150756487_150758859	0.156956	Heart_Atrial_Appendage	0.894046	DCTN4	intron_5_150136049_150138421	ENSG00000132912.13	1.41538
intron_5_178605382_178605825	0.156305	Heart_Atrial_Appendage	0.894046	CLK4	intron_5_178032383_178032826	ENSG00000113240.14	-1.41761
intron_6_109444995_109445197	0.155301	Heart_Atrial_Appendage	0.894046	MICAL1	intron_6_109766198_109766400	ENSG00000135596.18	1.42105
intron_6_134174586_134177663	0.155122	Heart_Atrial_Appendage	0.894046	SGK1	intron_6_134495724_134498801	ENSG00000118515.12	-1.42167
intron_6_30201138_30204656	0.156344	Heart_Atrial_Appendage	0.894046	TRIM26	intron_6_30168915_30172433	ENSG00000234127.9	-1.41748
intron_6_30201138_30213305	0.156344	Heart_Atrial_Appendage	0.894046	TRIM26	intron_6_30168915_30181082	ENSG00000234127.9	1.41748
intron_6_42214192_42214280	0.15601	Heart_Atrial_Appendage	0.894046	MRPS10	intron_6_42181930_42182018	ENSG00000048544.6	-1.41862
intron_7_100152757_100153400	0.155523	Heart_Atrial_Appendage	0.894046	LAMTOR4	intron_7_99750380_99751023	ENSG00000188186.11	-1.42029
intron_7_100358366_100358690	0.155852	Heart_Atrial_Appendage	0.894046	PILRB	intron_7_99955989_99956313	ENSG00000121716.21	1.41916
intron_7_100358366_100358690	0.155852	Heart_Atrial_Appendage	0.894046	STAG3L5P-PVRIG2P-PILRB	intron_7_99955989_99956313	ENSG00000272752.6	1.41916
intron_7_100358366_100358899	0.155852	Heart_Atrial_Appendage	0.894046	PILRB	intron_7_99955989_99956522	ENSG00000121716.21	-1.41916
intron_7_100358366_100358899	0.155852	Heart_Atrial_Appendage	0.894046	STAG3L5P-PVRIG2P-PILRB	intron_7_99955989_99956522	ENSG00000272752.6	-1.41916
intron_7_100358366_100358933	0.155852	Heart_Atrial_Appendage	0.894046	PILRB	intron_7_99955989_99956556	ENSG00000121716.21	-1.41916
intron_7_100359537_100367349	0.155852	Heart_Atrial_Appendage	0.894046	PILRB	intron_7_99957160_99964972	ENSG00000121716.21	-1.41916
intron_7_100359537_100367349	0.155852	Heart_Atrial_Appendage	0.894046	STAG3L5P-PVRIG2P-PILRB	intron_7_99957160_99964972	ENSG00000272752.6	-1.41916
intron_7_22154604_22156810	0.157056	Heart_Atrial_Appendage	0.894046	RAPGEF5	intron_7_22194222_22196428	ENSG00000136237.19	1.41504
intron_7_6577498_6577590	0.156922	Heart_Atrial_Appendage	0.894046	ZDHHC4	intron_7_6617129_6617221	ENSG00000136247.15	-1.4155
intron_8_66922114_66922324	0.157113	Heart_Atrial_Appendage	0.894046	SNHG6	intron_8_67834349_67834559	ENSG00000245910.9	1.41485
intron_8_66922114_66922614	0.157113	Heart_Atrial_Appendage	0.894046	SNHG6	intron_8_67834349_67834849	ENSG00000245910.9	1.41485
intron_8_66922392_66922614	0.157113	Heart_Atrial_Appendage	0.894046	SNHG6	intron_8_67834627_67834849	ENSG00000245910.9	-1.41485
intron_8_66922392_66925437	0.157113	Heart_Atrial_Appendage	0.894046	SNHG6	intron_8_67834627_67837672	ENSG00000245910.9	-1.41485
intron_9_133112152_133120972	0.15516	Heart_Atrial_Appendage	0.894046	RALGDS	intron_9_135987539_135996359	ENSG00000160271.16	1.42154
intron_9_136670330_136670950	0.154893	Heart_Atrial_Appendage	0.894046	EGFL7	intron_9_139564782_139565402	ENSG00000172889.16	-1.42246
intron_9_136792030_136792251	0.155487	Heart_Atrial_Appendage	0.894046	ENSG00000272896	intron_9_139686482_139686703	ENSG00000272896.1	1.42042
intron_9_136792030_136792251	0.155487	Heart_Atrial_Appendage	0.894046	TMEM141	intron_9_139686482_139686703	ENSG00000244187.8	1.42042
intron_9_87967659_87969194	0.156788	Heart_Atrial_Appendage	0.894046	CDK20	intron_9_90582574_90584109	ENSG00000156345.18	1.41596
intron_12_111890144_111892967	0.139338	Brain_Frontal_Cortex_BA9	0.894055	MAPKAPK5	intron_12_112327948_112330771	ENSG00000089022.14	1.47826
intron_7_33534176_33604865	0.139338	Brain_Frontal_Cortex_BA9	0.894055	BBS9	intron_7_33573788_33644477	ENSG00000122507.21	-1.47826
intron_22_42141339_42141625	0.133707	Breast_Mammary_Tissue	0.894061	CYP2D7	intron_22_42537349_42537635	ENSG00000205702.12	1.49964
intron_12_57611991_57612930	0.133734	Breast_Mammary_Tissue	0.894071	ARHGEF25	intron_12_58005774_58006713	ENSG00000240771.8	1.49954
intron_21_46314880_46315474	0.170094	Cells_Cultured_fibroblasts	0.894074	C21orf58	intron_21_47734794_47735388	ENSG00000160298.18	-1.3719
intron_21_46318961_46322639	0.170094	Cells_Cultured_fibroblasts	0.894074	C21orf58	intron_21_47738875_47742553	ENSG00000160298.18	1.3719
intron_4_154272286_154298253	0.173539	smultixcan	0.894097	ENSG00000280241	intron_4_155193438_155219405	ENSG00000280241.4	-1.36092
intron_10_119439768_119441999	0.0976285	Pancreas	0.894098	GRK5	intron_10_121199280_121201511	ENSG00000198873.12	-1.65646
intron_14_59486804_59487674	0.0976628	Pancreas	0.894098	JKAMP	intron_14_59953522_59954392	ENSG00000050130.18	-1.65629
intron_16_58196844_58197633	0.0976495	Pancreas	0.894098	CSNK2A2	intron_16_58230748_58231537	ENSG00000070770.10	-1.65636
intron_17_7227783_7227977	0.0976712	Pancreas	0.894098	DVL2	intron_17_7131102_7131296	ENSG00000004975.12	1.65625
intron_1_156232425_156233628	0.0974502	Pancreas	0.894098	PMF1-BGLAP	intron_1_156202216_156203419	ENSG00000260238.6	1.65734
intron_1_156232425_156233628	0.0974502	Pancreas	0.894098	PMF1	intron_1_156202216_156203419	ENSG00000160783.19	1.65734
intron_8_144395355_144395435	0.0975328	Pancreas	0.894098	CPSF1	intron_8_145620570_145620650	ENSG00000071894.17	1.65693
intron_8_27506994_27511836	0.097678	Pancreas	0.894098	EPHX2	intron_8_27364511_27369353	ENSG00000120915.14	-1.65622
intron_10_32584304_32685970	0.144865	Ovary	0.894099	CCDC7	intron_10_32873232_32974898	ENSG00000216937.14	-1.45791
intron_12_111513539_111518249	0.144845	Ovary	0.894099	ATXN2	intron_12_111951343_111956053	ENSG00000204842.18	1.45798
intron_1_159873168_159876556	0.0941864	Artery_Tibial	0.894099	CFAP45	intron_1_159842958_159846346	ENSG00000213085.10	1.67372
intron_14_77434303_77435259	0.173561	smultixcan	0.894102	VIPAS39	intron_14_77900646_77901602	ENSG00000151445.16	-0.530351
intron_9_35068362_35072337	0.173555	smultixcan	0.894102	VCP	intron_9_35068359_35072334	ENSG00000165280.18	0.0329724
intron_11_95865676_95888156	0.171034	Adipose_Subcutaneous	0.89411	MTMR2	intron_11_95598840_95621320	ENSG00000087053.20	-1.36889
intron_16_2752846_2756334	0.0775774	Heart_Left_Ventricle	0.894114	SRRM2	intron_16_2802847_2806335	ENSG00000167978.18	-1.76492
intron_19_35259064_35266359	0.0774912	Heart_Left_Ventricle	0.894114	LSR	intron_19_35749967_35757262	ENSG00000105699.17	-1.76543
intron_1_183024134_183103328	0.0775676	Heart_Left_Ventricle	0.894114	LAMC1	intron_1_182993269_183072463	ENSG00000135862.6	1.76498
intron_22_36257136_36257319	0.0774725	Heart_Left_Ventricle	0.894114	APOL1	intron_22_36653182_36653365	ENSG00000100342.22	-1.76554
intron_7_73574513_73578420	0.0775883	Heart_Left_Ventricle	0.894114	TBL2	intron_7_72988843_72992750	ENSG00000106638.18	1.76485
intron_11_57426389_57426588	0.173581	smultixcan	0.894119	SLC43A3	intron_11_57193862_57194061	ENSG00000134802.18	1.29194
intron_12_123203084_123210056	0.173589	smultixcan	0.894119	MPHOSPH9	intron_12_123687631_123694603	ENSG00000051825.15	-0.229458
intron_12_53062245_53062376	0.173599	smultixcan	0.894119	TNS2	intron_12_53456029_53456160	ENSG00000111077.18	-0.64044
intron_3_154299925_154300594	0.173604	smultixcan	0.894119	DHX36	intron_3_154017714_154018383	ENSG00000174953.14	-1.17929
intron_4_113373449_113374764	0.173599	smultixcan	0.894119	ANK2	intron_4_114294605_114295920	ENSG00000145362.21	1.36073
intron_10_100529506_100529858	0.14013	Brain_Frontal_Cortex_BA9	0.89412	NDUFB8	intron_10_102289263_102289615	ENSG00000166136.16	-1.47531
intron_10_124497024_124498036	0.139969	Brain_Frontal_Cortex_BA9	0.89412	LHPP	intron_10_126185593_126186605	ENSG00000107902.14	1.47591
intron_10_133460170_133464606	0.140437	Brain_Frontal_Cortex_BA9	0.89412	SCART1	intron_10_135273674_135278110	ENSG00000214279.13	-1.47416
intron_10_133467353_133491222	0.140517	Brain_Frontal_Cortex_BA9	0.89412	SCART1	intron_10_135280857_135304726	ENSG00000214279.13	1.47387
intron_11_83265979_83273647	0.140567	Brain_Frontal_Cortex_BA9	0.89412	CCDC90B	intron_11_82977021_82984690	ENSG00000137500.10	1.47368
intron_12_95040597_95049068	0.139733	Brain_Frontal_Cortex_BA9	0.89412	NR2C1	intron_12_95434373_95442844	ENSG00000120798.17	-1.47679
intron_14_35110629_35121902	0.140462	Brain_Frontal_Cortex_BA9	0.89412	PPP2R3C	intron_14_35579835_35591108	ENSG00000092020.11	-1.47407
intron_14_77380481_77391008	0.139424	Brain_Frontal_Cortex_BA9	0.89412	SAMD15	intron_14_77846824_77857351	ENSG00000100583.5	-1.47794
intron_15_74837435_74837751	0.14036	Brain_Frontal_Cortex_BA9	0.89412	ULK3	intron_15_75129776_75130092	ENSG00000140474.14	1.47445
intron_15_74837435_74837757	0.14036	Brain_Frontal_Cortex_BA9	0.89412	ULK3	intron_15_75129776_75130098	ENSG00000140474.14	-1.47445
intron_16_11929275_11929385	0.14036	Brain_Frontal_Cortex_BA9	0.89412	NPIPB2	intron_16_12023132_12023242	ENSG00000234719.9	-1.47445
intron_17_40062548_40074192	0.139807	Brain_Frontal_Cortex_BA9	0.89412	THRA	intron_17_38218801_38230445	ENSG00000126351.13	1.47651
intron_17_40063092_40074192	0.139807	Brain_Frontal_Cortex_BA9	0.89412	THRA	intron_17_38219345_38230445	ENSG00000126351.13	-1.47651
intron_19_1433827_1434737	0.139981	Brain_Frontal_Cortex_BA9	0.89412	DAZAP1	intron_19_1433826_1434736	ENSG00000071626.17	1.47586
intron_19_15249290_15254152	0.140146	Brain_Frontal_Cortex_BA9	0.89412	BRD4	intron_19_15360101_15364963	ENSG00000141867.19	-1.47525
intron_1_19342864_19344358	0.140531	Brain_Frontal_Cortex_BA9	0.89412	CAPZB	intron_1_19669358_19670852	ENSG00000077549.19	1.47382
intron_20_63661496_63661850	0.140476	Brain_Frontal_Cortex_BA9	0.89412	RTEL1-TNFRSF6B	intron_20_62292849_62293203	ENSG00000026036.23	-1.47402
intron_20_63661496_63661850	0.140476	Brain_Frontal_Cortex_BA9	0.89412	RTEL1	intron_20_62292849_62293203	ENSG00000258366.12	-1.47402
intron_22_29531110_29531831	0.139818	Brain_Frontal_Cortex_BA9	0.89412	THOC5	intron_22_29927099_29927820	ENSG00000100296.14	-1.47647
intron_22_37480299_37480721	0.139744	Brain_Frontal_Cortex_BA9	0.89412	MFNG	intron_22_37876337_37876759	ENSG00000100060.18	1.47674
intron_22_49787887_49794034	0.140017	Brain_Frontal_Cortex_BA9	0.89412	BRD1	intron_22_50181535_50187682	ENSG00000100425.19	-1.47573
intron_2_10423088_10424525	0.140049	Brain_Frontal_Cortex_BA9	0.89412	HPCAL1	intron_2_10563214_10564651	ENSG00000115756.13	1.47561
intron_2_73076182_73088050	0.140057	Brain_Frontal_Cortex_BA9	0.89412	RAB11FIP5	intron_2_73303310_73315178	ENSG00000135631.17	1.47558
intron_3_157146607_157149287	0.140327	Brain_Frontal_Cortex_BA9	0.89412	CCNL1	intron_3_156864396_156867076	ENSG00000163660.12	-1.47458
intron_3_184276567_184276892	0.140567	Brain_Frontal_Cortex_BA9	0.89412	ECE2	intron_3_183994355_183994680	ENSG00000145194.19	1.47368
intron_3_184276705_184276892	0.140567	Brain_Frontal_Cortex_BA9	0.89412	ECE2	intron_3_183994493_183994680	ENSG00000145194.19	-1.47368
intron_4_51843267_51863437	0.139572	Brain_Frontal_Cortex_BA9	0.89412	DCUN1D4	intron_4_52709433_52729603	ENSG00000109184.15	-1.47739
intron_4_51843742_51863437	0.139572	Brain_Frontal_Cortex_BA9	0.89412	DCUN1D4	intron_4_52709908_52729603	ENSG00000109184.15	-1.47739
intron_7_139341522_139345501	0.140421	Brain_Frontal_Cortex_BA9	0.89412	FMC1-LUC7L2	intron_7_139026268_139030247	ENSG00000269955.2	1.47423
intron_7_139341522_139345501	0.140421	Brain_Frontal_Cortex_BA9	0.89412	FMC1	intron_7_139026268_139030247	ENSG00000164898.13	1.47423
intron_9_135765760_135768610	0.139678	Brain_Frontal_Cortex_BA9	0.89412	KCNT1	intron_9_138657606_138660456	ENSG00000107147.14	1.47699
intron_9_35682163_35684246	0.140298	Brain_Frontal_Cortex_BA9	0.89412	TPM2	intron_9_35682160_35684243	ENSG00000198467.16	-1.47468
intron_19_17776686_17778137	0.160172	Brain_Putamen_basal_ganglia	0.894122	FCHO1	intron_19_17887495_17888946	ENSG00000130475.16	1.40449
intron_4_99549356_99550885	0.16022	Brain_Putamen_basal_ganglia	0.894122	TRMT10A	intron_4_100470513_100472042	ENSG00000145331.14	-1.40433
intron_6_109436199_109440456	0.160063	Brain_Putamen_basal_ganglia	0.894122	PPIL6	intron_6_109757402_109761659	ENSG00000185250.16	-1.40486
intron_10_98445413_98446807	0.0896893	Brain_Anterior_cingulate_cortex_BA24	0.894143	ENSG00000289758	intron_10_100205170_100206564	ENSG00000289758.1	1.69704
intron_10_98445413_98446807	0.0896893	Brain_Anterior_cingulate_cortex_BA24	0.894143	HPS1	intron_10_100205170_100206564	ENSG00000107521.21	1.69704
intron_5_126477787_126480456	0.0896621	Brain_Anterior_cingulate_cortex_BA24	0.894143	GRAMD2B	intron_5_125813479_125816148	ENSG00000155324.10	-1.69718
intron_4_8217167_8218271	0.0969747	Colon_Sigmoid	0.894143	SH3TC1	intron_4_8218894_8219998	ENSG00000125089.18	-1.6597
intron_10_97393760_97396218	0.129145	Skin_Sun_Exposed_Lower_leg	0.894163	RRP12	intron_10_99153517_99155975	ENSG00000052749.14	1.51748
intron_11_102402206_102448812	0.12909	Skin_Sun_Exposed_Lower_leg	0.894163	TMEM123	intron_11_102272937_102319543	ENSG00000152558.15	1.5177
intron_11_108852209_108917873	0.130325	Skin_Sun_Exposed_Lower_leg	0.894163	DDX10	intron_11_108722936_108788600	ENSG00000178105.12	-1.51282
intron_11_30332993_30336567	0.130054	Skin_Sun_Exposed_Lower_leg	0.894163	ARL14EP	intron_11_30354540_30358114	ENSG00000152219.5	-1.51389
intron_11_59807849_59808733	0.130037	Skin_Sun_Exposed_Lower_leg	0.894163	MRPL16	intron_11_59575322_59576206	ENSG00000166902.5	-1.51396
intron_11_59807849_59809855	0.130037	Skin_Sun_Exposed_Lower_leg	0.894163	MRPL16	intron_11_59575322_59577328	ENSG00000166902.5	1.51396
intron_11_59808872_59809855	0.130037	Skin_Sun_Exposed_Lower_leg	0.894163	MRPL16	intron_11_59576345_59577328	ENSG00000166902.5	-1.51396
intron_11_77698693_77700730	0.128946	Skin_Sun_Exposed_Lower_leg	0.894163	RSF1	intron_11_77409738_77411775	ENSG00000048649.14	-1.51827
intron_12_111840003_111840333	0.129442	Skin_Sun_Exposed_Lower_leg	0.894163	MAPKAPK5-AS1	intron_12_112277807_112278137	ENSG00000234608.9	1.5163
intron_12_120099154_120103826	0.128845	Skin_Sun_Exposed_Lower_leg	0.894163	RAB35	intron_12_120536958_120541630	ENSG00000111737.12	1.51867
intron_12_32750107_32750719	0.128572	Skin_Sun_Exposed_Lower_leg	0.894163	YARS2	intron_12_32903041_32903653	ENSG00000139131.13	1.51976
intron_15_51394981_51397470	0.130073	Skin_Sun_Exposed_Lower_leg	0.894163	GLDN	intron_15_51687178_51689667	ENSG00000186417.14	1.51381
intron_15_52336556_52340196	0.128996	Skin_Sun_Exposed_Lower_leg	0.894163	MYO5A	intron_15_52628753_52632393	ENSG00000197535.16	1.51807
intron_17_42105167_42105736	0.129323	Skin_Sun_Exposed_Lower_leg	0.894163	DHX58	intron_17_40257185_40257754	ENSG00000108771.13	1.51678
intron_17_44176642_44181623	0.130102	Skin_Sun_Exposed_Lower_leg	0.894163	ASB16-AS1	intron_17_42254010_42258991	ENSG00000267080.8	-1.5137
intron_17_47944715_47945861	0.129082	Skin_Sun_Exposed_Lower_leg	0.894163	PNPO	intron_17_46022081_46023227	ENSG00000108439.11	-1.51773
intron_17_81511803_81511903	0.129567	Skin_Sun_Exposed_Lower_leg	0.894163	ACTG1	intron_17_79478829_79478929	ENSG00000184009.13	-1.51581
intron_17_81665584_81666155	0.129326	Skin_Sun_Exposed_Lower_leg	0.894163	OXLD1	intron_17_79632614_79633185	ENSG00000204237.5	1.51677
intron_18_11885816_11886499	0.130484	Skin_Sun_Exposed_Lower_leg	0.894163	MPPE1	intron_18_11885815_11886498	ENSG00000154889.17	-1.5122
intron_18_11886778_11886917	0.130484	Skin_Sun_Exposed_Lower_leg	0.894163	MPPE1	intron_18_11886777_11886916	ENSG00000154889.17	-1.5122
intron_19_38304490_38304565	0.130522	Skin_Sun_Exposed_Lower_leg	0.894163	C19orf33	intron_19_38795130_38795205	ENSG00000167644.12	1.51205
intron_19_38304490_38304565	0.130522	Skin_Sun_Exposed_Lower_leg	0.894163	ENSG00000267748	intron_19_38795130_38795205	ENSG00000267748.4	1.51205
intron_19_39107084_39110053	0.130484	Skin_Sun_Exposed_Lower_leg	0.894163	ACP7	intron_19_39597724_39600693	ENSG00000183760.11	-1.5122
intron_1_153298134_153299113	0.129656	Skin_Sun_Exposed_Lower_leg	0.894163	PGLYRP3	intron_1_153270610_153271589	ENSG00000159527.4	1.51546
intron_1_154269412_154270200	0.129921	Skin_Sun_Exposed_Lower_leg	0.894163	UBAP2L	intron_1_154241888_154242676	ENSG00000143569.19	-1.51441
intron_1_231527415_231528420	0.129265	Skin_Sun_Exposed_Lower_leg	0.894163	ENSG00000233461	intron_1_231663161_231664166	ENSG00000233461.6	1.51701
intron_1_231527415_231528420	0.129265	Skin_Sun_Exposed_Lower_leg	0.894163	ENSG00000287856	intron_1_231663161_231664166	ENSG00000287856.1	1.51701
intron_1_245929937_246327201	0.130423	Skin_Sun_Exposed_Lower_leg	0.894163	SMYD3	intron_1_246093239_246490503	ENSG00000185420.19	1.51244
intron_1_36307825_36307918	0.129847	Skin_Sun_Exposed_Lower_leg	0.894163	SH3D21	intron_1_36773426_36773519	ENSG00000214193.11	1.51471
intron_1_36308209_36308389	0.129847	Skin_Sun_Exposed_Lower_leg	0.894163	SH3D21	intron_1_36773810_36773990	ENSG00000214193.11	-1.51471
intron_1_40763046_40763363	0.130484	Skin_Sun_Exposed_Lower_leg	0.894163	NFYC	intron_1_41228718_41229035	ENSG00000066136.21	1.5122
intron_1_40763046_40766596	0.130484	Skin_Sun_Exposed_Lower_leg	0.894163	NFYC	intron_1_41228718_41232268	ENSG00000066136.21	-1.5122
intron_1_40763489_40766596	0.130484	Skin_Sun_Exposed_Lower_leg	0.894163	NFYC	intron_1_41229161_41232268	ENSG00000066136.21	1.5122
intron_1_99717525_99719534	0.130227	Skin_Sun_Exposed_Lower_leg	0.894163	FRRS1	intron_1_100183081_100185090	ENSG00000156869.14	1.51321
intron_2_100988276_100990256	0.128933	Skin_Sun_Exposed_Lower_leg	0.894163	NPAS2	intron_2_101604738_101606718	ENSG00000170485.17	1.51832
intron_2_108486648_108487699	0.129226	Skin_Sun_Exposed_Lower_leg	0.894163	GCC2	intron_2_109103104_109104155	ENSG00000135968.22	-1.51716
intron_2_233485977_233488239	0.128766	Skin_Sun_Exposed_Lower_leg	0.894163	USP40	intron_2_234394623_234396885	ENSG00000085982.16	1.51899
intron_2_233488304_233489365	0.128766	Skin_Sun_Exposed_Lower_leg	0.894163	USP40	intron_2_234396950_234398011	ENSG00000085982.16	1.51899
intron_2_233525562_233527407	0.130366	Skin_Sun_Exposed_Lower_leg	0.894163	USP40	intron_2_234434208_234436053	ENSG00000085982.16	1.51266
intron_2_27035728_27035970	0.128778	Skin_Sun_Exposed_Lower_leg	0.894163	TMEM214	intron_2_27258596_27258838	ENSG00000119777.20	-1.51894
intron_2_9961436_9963886	0.128511	Skin_Sun_Exposed_Lower_leg	0.894163	GRHL1	intron_2_10101565_10104015	ENSG00000134317.18	1.52
intron_3_113272703_113273069	0.130325	Skin_Sun_Exposed_Lower_leg	0.894163	BOC	intron_3_112991550_112991916	ENSG00000144857.15	-1.51282
intron_3_127710665_127715853	0.130012	Skin_Sun_Exposed_Lower_leg	0.894163	MGLL	intron_3_127429508_127434696	ENSG00000074416.16	-1.51406
intron_3_133947445_133948536	0.130522	Skin_Sun_Exposed_Lower_leg	0.894163	SLCO2A1	intron_3_133666289_133667380	ENSG00000174640.15	-1.51205
intron_3_184354714_184354904	0.129343	Skin_Sun_Exposed_Lower_leg	0.894163	CLCN2	intron_3_184072502_184072692	ENSG00000114859.16	-1.5167
intron_3_184354973_184355374	0.129343	Skin_Sun_Exposed_Lower_leg	0.894163	CLCN2	intron_3_184072761_184073162	ENSG00000114859.16	1.5167
intron_3_39101102_39102678	0.130269	Skin_Sun_Exposed_Lower_leg	0.894163	GORASP1	intron_3_39142593_39144169	ENSG00000114745.15	-1.51304
intron_4_15033211_15040464	0.128704	Skin_Sun_Exposed_Lower_leg	0.894163	CPEB2	intron_4_15034835_15042088	ENSG00000137449.17	-1.51923
intron_4_76118194_76130656	0.129953	Skin_Sun_Exposed_Lower_leg	0.894163	NUP54	intron_4_77039347_77051809	ENSG00000138750.16	-1.51429
intron_5_132640805_132642178	0.130366	Skin_Sun_Exposed_Lower_leg	0.894163	ENSG00000283782	intron_5_131976497_131977870	ENSG00000283782.2	-1.51266
intron_5_132640805_132642178	0.130366	Skin_Sun_Exposed_Lower_leg	0.894163	RAD50	intron_5_131976497_131977870	ENSG00000113522.14	-1.51266
intron_5_14504593_14507122	0.128804	Skin_Sun_Exposed_Lower_leg	0.894163	TRIO	intron_5_14504702_14507231	ENSG00000038382.23	1.51883
intron_5_62530785_62536702	0.129082	Skin_Sun_Exposed_Lower_leg	0.894163	ENSG00000288643	intron_5_61826612_61832529	ENSG00000288643.1	-1.51773
intron_5_62530785_62536702	0.129082	Skin_Sun_Exposed_Lower_leg	0.894163	IPO11	intron_5_61826612_61832529	ENSG00000086200.17	-1.51773
intron_6_109447722_109447875	0.129763	Skin_Sun_Exposed_Lower_leg	0.894163	MICAL1	intron_6_109768925_109769078	ENSG00000135596.18	-1.51504
intron_6_111219042_111222003	0.129487	Skin_Sun_Exposed_Lower_leg	0.894163	SLC16A10	intron_6_111540245_111543206	ENSG00000112394.18	1.51613
intron_6_152135232_152136618	0.129145	Skin_Sun_Exposed_Lower_leg	0.894163	SYNE1	intron_6_152456367_152457753	ENSG00000131018.25	1.51748
intron_6_33441759_33442453	0.129493	Skin_Sun_Exposed_Lower_leg	0.894163	SYNGAP1	intron_6_33409536_33410230	ENSG00000197283.18	1.51611
intron_6_33441759_33442889	0.129493	Skin_Sun_Exposed_Lower_leg	0.894163	SYNGAP1	intron_6_33409536_33410666	ENSG00000197283.18	-1.51611
intron_7_22857016_22869015	0.129082	Skin_Sun_Exposed_Lower_leg	0.894163	SNHG26	intron_7_22896635_22908634	ENSG00000228649.11	1.51773
intron_8_125083258_125091615	0.128746	Skin_Sun_Exposed_Lower_leg	0.894163	WASHC5	intron_8_126095500_126103857	ENSG00000164961.16	1.51907
intron_8_55773719_55782748	0.130358	Skin_Sun_Exposed_Lower_leg	0.894163	TGS1	intron_8_56686278_56695307	ENSG00000137574.11	1.51269
intron_9_127509131_127510146	0.129059	Skin_Sun_Exposed_Lower_leg	0.894163	NIBAN2	intron_9_130271410_130272425	ENSG00000136830.12	1.51782
intron_9_33973237_33986760	0.129645	Skin_Sun_Exposed_Lower_leg	0.894163	UBAP2	intron_9_33973235_33986758	ENSG00000137073.24	1.5155
intron_9_35802607_35802732	0.130073	Skin_Sun_Exposed_Lower_leg	0.894163	NPR2	intron_9_35802604_35802729	ENSG00000159899.16	-1.51381
intron_9_35802607_35805511	0.130073	Skin_Sun_Exposed_Lower_leg	0.894163	NPR2	intron_9_35802604_35805508	ENSG00000159899.16	-1.51381
intron_9_35802803_35805511	0.130073	Skin_Sun_Exposed_Lower_leg	0.894163	NPR2	intron_9_35802800_35805508	ENSG00000159899.16	1.51381
intron_12_120579597_120581115	0.147343	Brain_Hippocampus	0.894164	POP5	intron_12_121017400_121018918	ENSG00000167272.11	-1.44898
intron_12_120579923_120581115	0.147343	Brain_Hippocampus	0.894164	POP5	intron_12_121017726_121018918	ENSG00000167272.11	-1.44898
intron_17_45234200_45234832	0.147011	Brain_Hippocampus	0.894164	FMNL1	intron_17_43311567_43312199	ENSG00000184922.15	-1.45017
intron_4_76263843_76268660	0.147261	Brain_Hippocampus	0.894164	FAM47E-STBD1	intron_4_77184996_77189813	ENSG00000272414.6	1.44928
intron_4_76263843_76268660	0.147261	Brain_Hippocampus	0.894164	FAM47E	intron_4_77184996_77189813	ENSG00000189157.14	1.44928
intron_5_17873086_17920227	0.147167	Brain_Hippocampus	0.894164	LINC02223	intron_5_17873195_17920336	ENSG00000249937.9	-1.44961
intron_6_112131101_112132753	0.147104	Brain_Hippocampus	0.894164	LAMA4	intron_6_112452303_112453955	ENSG00000112769.20	1.44984
intron_7_94587812_94588689	0.146977	Brain_Hippocampus	0.894164	SGCE	intron_7_94217124_94218001	ENSG00000127990.19	-1.45029
intron_9_112687633_112694131	0.146963	Brain_Hippocampus	0.894164	INIP	intron_9_115449913_115456411	ENSG00000148153.14	-1.45034
intron_11_30859058_30878544	0.173737	smultixcan	0.894176	DCDC1	intron_11_30880605_30900091	ENSG00000170959.15	-1.36029
intron_13_40805255_40807294	0.173737	smultixcan	0.894176	SLC25A15	intron_13_41379391_41381430	ENSG00000102743.16	1.36029
intron_14_102251995_102263546	0.173719	smultixcan	0.894176	MOK	intron_14_102718332_102729883	ENSG00000080823.23	-0.285318
intron_16_57479688_57486305	0.173663	smultixcan	0.894176	DOK4	intron_16_57513600_57520217	ENSG00000125170.11	-1.36053
intron_17_30988106_30993840	0.173701	smultixcan	0.894176	RNF135	intron_17_29315124_29320858	ENSG00000181481.14	-1.36041
intron_1_157546280_157546943	0.173683	smultixcan	0.894176	FCRL5	intron_1_157516070_157516733	ENSG00000143297.19	1.36047
intron_2_207575454_207577505	0.173693	smultixcan	0.894176	CREB1	intron_2_208440178_208442229	ENSG00000118260.15	1.35529
intron_6_149772247_149773138	0.173671	smultixcan	0.894176	PCMT1	intron_6_150093383_150094274	ENSG00000120265.21	1.35275
intron_6_33415329_33415590	0.173716	smultixcan	0.894176	PHF1	intron_6_33383106_33383367	ENSG00000112511.18	0.453453
intron_8_11361807_11362908	0.173737	smultixcan	0.894176	TDH	intron_8_11219316_11220417	ENSG00000154316.16	1.36029
intron_19_12018292_12034828	0.0942747	Artery_Tibial	0.894204	ZNF433	intron_19_12129107_12145643	ENSG00000197647.13	1.67327
intron_4_76100320_76100795	0.0942669	Artery_Tibial	0.894204	ART3	intron_4_77021473_77021948	ENSG00000156219.18	-1.67331
intron_22_24543097_24546914	0.127556	Esophagus_Muscularis	0.894208	GUCD1	intron_22_24939065_24942882	ENSG00000138867.17	1.52381
intron_13_28177935_28220231	0.135902	Testis	0.894214	PAN3	intron_13_28752072_28794368	ENSG00000152520.14	1.49123
intron_14_51860790_51877617	0.136538	Brain_Nucleus_accumbens_basal_ganglia	0.894218	GNG2	intron_14_52327508_52344335	ENSG00000186469.9	1.48881
intron_9_96321341_96324091	0.130558	Skin_Sun_Exposed_Lower_leg	0.89423	SLC35D2	intron_9_99083623_99086373	ENSG00000130958.13	-1.51191
intron_13_98377918_98384730	0.225173	Liver	0.894235	FARP1	intron_13_99030172_99036984	ENSG00000152767.17	1.21289
intron_14_64504946_64521487	0.225002	Liver	0.894235	ZBTB1	intron_14_64971664_64988205	ENSG00000126804.14	-1.21333
intron_1_207339417_207340391	0.225167	Liver	0.894235	CD55	intron_1_207512762_207513736	ENSG00000196352.18	-1.2129
intron_7_45703746_45704518	0.225179	Liver	0.894235	ADCY1	intron_7_45743345_45744117	ENSG00000164742.16	-1.21287
intron_8_81718224_81721249	0.225193	Liver	0.894235	ZFAND1	intron_8_82630459_82633484	ENSG00000104231.11	-1.21284
intron_9_134880921_134883302	0.225219	Liver	0.894235	FCN2	intron_9_137772767_137775148	ENSG00000160339.16	-1.21277
intron_9_134882639_134883302	0.225219	Liver	0.894235	FCN2	intron_9_137774485_137775148	ENSG00000160339.16	1.21277
intron_9_6486925_6492303	0.22525	Liver	0.894235	UHRF2	intron_9_6486925_6492303	ENSG00000147854.17	1.21269
intron_22_23391724_23392727	0.144945	Ovary	0.894246	ENSG00000290920	intron_22_23733911_23734914	ENSG00000290920.1	1.45762
intron_2_197500439_197501074	0.144943	Ovary	0.894246	HSPE1-MOB4	intron_2_198365163_198365798	ENSG00000270757.1	1.45763
intron_2_197500439_197501074	0.144943	Ovary	0.894246	HSPE1	intron_2_198365163_198365798	ENSG00000115541.11	1.45763
intron_10_28794133_28801787	0.175268	smultixcan	0.894249	LINC01517	intron_10_29083062_29090716	ENSG00000232624.8	1.35547
intron_10_43909659_43913759	0.174895	smultixcan	0.894249	LINC00841	intron_10_44405107_44409207	ENSG00000233395.2	1.35664
intron_10_49745496_49745798	0.174858	smultixcan	0.894249	OGDHL	intron_10_50953542_50953844	ENSG00000197444.10	0.271351
intron_10_59324106_59327625	0.175542	smultixcan	0.894249	FAM13C	intron_10_61083866_61087385	ENSG00000148541.13	-1.35461
intron_10_59324106_59352270	0.174339	smultixcan	0.894249	FAM13C	intron_10_61083866_61112030	ENSG00000148541.13	1.35839
intron_11_103287605_103303093	0.175683	smultixcan	0.894249	DYNC2H1	intron_11_103158334_103173822	ENSG00000187240.17	1.35417
intron_11_105139078_105139720	0.174895	smultixcan	0.894249	CARD18	intron_11_105009805_105010447	ENSG00000255501.3	1.35664
intron_11_107804770_107805359	0.174639	smultixcan	0.894249	SLC35F2	intron_11_107675496_107676085	ENSG00000110660.15	1.35745
intron_11_108715966_108717355	0.175394	smultixcan	0.894249	DDX10	intron_11_108586693_108588082	ENSG00000178105.12	-1.35507
intron_11_112074358_112075567	0.174736	smultixcan	0.894249	NKAPD1	intron_11_111945082_111946291	ENSG00000150776.18	-1.35714
intron_11_112075684_112078215	0.174736	smultixcan	0.894249	NKAPD1	intron_11_111946408_111948939	ENSG00000150776.18	1.35714
intron_11_113396222_113397224	0.174267	smultixcan	0.894249	ANKK1	intron_11_113266944_113267946	ENSG00000170209.5	-1.35862
intron_11_11968487_11998696	0.17518	smultixcan	0.894249	DKK3	intron_11_11990034_12020243	ENSG00000050165.19	1.00483
intron_11_128937834_128942794	0.174733	smultixcan	0.894249	TP53AIP1	intron_11_128807729_128812689	ENSG00000120471.16	-0.563985
intron_11_406538_406843	0.175205	smultixcan	0.894249	SIGIRR	intron_11_406538_406843	ENSG00000185187.13	-1.34464
intron_11_47269906_47273827	0.174263	smultixcan	0.894249	MADD	intron_11_47291457_47295378	ENSG00000110514.20	1.28519
intron_11_57426352_57426588	0.17542	smultixcan	0.894249	SLC43A3	intron_11_57193825_57194061	ENSG00000134802.18	-1.44083
intron_11_61876963_61877511	0.176074	smultixcan	0.894249	FADS3	intron_11_61644435_61644983	ENSG00000221968.9	1.35294
intron_11_68938354_68939534	0.174827	smultixcan	0.894249	IGHMBP2	intron_11_68705822_68707002	ENSG00000132740.10	0.309551
intron_11_68938844_68939534	0.174766	smultixcan	0.894249	IGHMBP2	intron_11_68706312_68707002	ENSG00000132740.10	-0.843875
intron_11_76659694_76662629	0.175206	smultixcan	0.894249	ENSG00000236304	intron_11_76370738_76373673	ENSG00000236304.3	-1.35566
intron_11_88326443_88328112	0.174303	smultixcan	0.894249	CTSC	intron_11_88059611_88061280	ENSG00000109861.17	-0.332562
intron_11_95818904_95821871	0.17539	smultixcan	0.894249	CEP57	intron_11_95552068_95555035	ENSG00000166037.11	1.49346
intron_12_101346588_101352055	0.175241	smultixcan	0.894249	UTP20	intron_12_101740366_101745833	ENSG00000120800.5	1.35556
intron_12_106993036_106997294	0.176074	smultixcan	0.894249	CRY1	intron_12_107386814_107391072	ENSG00000008405.12	-1.35294
intron_12_108240544_108247991	0.174731	smultixcan	0.894249	WSCD2	intron_12_108634321_108641768	ENSG00000075035.10	1.29388
intron_12_108811328_108817038	0.175304	smultixcan	0.894249	SSH1	intron_12_109205104_109210814	ENSG00000084112.15	1.35536
intron_12_110936698_110958022	0.17457	smultixcan	0.894249	LINC01405	intron_12_111374502_111395826	ENSG00000185847.9	-1.35766
intron_12_16560538_16600714	0.175494	smultixcan	0.894249	LMO3	intron_12_16713472_16753648	ENSG00000048540.16	1.40533
intron_12_54183959_54187819	0.174068	smultixcan	0.894249	SMUG1	intron_12_54577743_54581603	ENSG00000123415.16	-0.435851
intron_12_54581050_54581976	0.175962	smultixcan	0.894249	PPP1R1A	intron_12_54974834_54975760	ENSG00000135447.17	-1.08263
intron_12_54582795_54583211	0.174647	smultixcan	0.894249	PPP1R1A	intron_12_54976579_54976995	ENSG00000135447.17	1.18291
intron_12_58914336_58920000	0.175209	smultixcan	0.894249	LRIG3	intron_12_59308117_59313781	ENSG00000139263.12	-1.57206
intron_12_70585295_70587007	0.173972	smultixcan	0.894249	PTPRB	intron_12_70979075_70980787	ENSG00000127329.16	1.35955
intron_12_88059020_88060830	0.176158	smultixcan	0.894249	CEP290	intron_12_88452797_88454607	ENSG00000198707.17	-1.35268
intron_13_98845991_98848592	0.176226	smultixcan	0.894249	DOCK9	intron_13_99498245_99500846	ENSG00000088387.22	0.246654
intron_14_100895039_100898957	0.176107	smultixcan	0.894249	MEG8	intron_14_101361376_101365294	ENSG00000225746.13	-0.55847
intron_14_100895039_100898957	0.176107	smultixcan	0.894249	MIR493HG	intron_14_101361376_101365294	ENSG00000258399.8	-0.55847
intron_14_24150888_24151299	0.176074	smultixcan	0.894249	RNF31	intron_14_24620097_24620508	ENSG00000092098.18	1.35294
intron_14_49599203_49602370	0.174186	smultixcan	0.894249	LRR1	intron_14_50065921_50069088	ENSG00000165501.17	-1.07686
intron_14_69075411_69091674	0.174267	smultixcan	0.894249	DCAF5	intron_14_69542128_69558391	ENSG00000139990.18	1.35862
intron_14_73729985_73736998	0.174702	smultixcan	0.894249	MIDEAS	intron_14_74196688_74203701	ENSG00000156030.14	1.38424
intron_14_91157690_91160266	0.174551	smultixcan	0.894249	DGLUCY	intron_14_91624034_91626610	ENSG00000133943.21	-1.35772
intron_14_94389010_94390457	0.174961	smultixcan	0.894249	SERPINA1	intron_14_94855347_94856794	ENSG00000197249.14	0.95232
intron_15_101686062_101701086	0.175985	smultixcan	0.894249	TARS3	intron_15_102226265_102241289	ENSG00000185418.16	0.823641
intron_15_24568182_24569783	0.173911	smultixcan	0.894249	ENSG00000286110	intron_15_24813329_24814930	ENSG00000286110.1	-1.35974
intron_15_24568182_24569783	0.173911	smultixcan	0.894249	PWRN1	intron_15_24813329_24814930	ENSG00000259905.7	-1.35974
intron_15_40011346_40016502	0.174187	smultixcan	0.894249	EIF2AK4	intron_15_40303547_40308703	ENSG00000128829.12	-1.34109
intron_15_43413334_43414048	0.175885	smultixcan	0.894249	TP53BP1	intron_15_43705532_43706246	ENSG00000067369.14	-1.35354
intron_15_43413334_43415594	0.175885	smultixcan	0.894249	TP53BP1	intron_15_43705532_43707792	ENSG00000067369.14	1.35354
intron_15_43414116_43415594	0.175885	smultixcan	0.894249	TP53BP1	intron_15_43706314_43707792	ENSG00000067369.14	-1.35354
intron_15_43416416_43420305	0.175885	smultixcan	0.894249	TP53BP1	intron_15_43708614_43712503	ENSG00000067369.14	1.35354
intron_15_43416416_43420618	0.175885	smultixcan	0.894249	TP53BP1	intron_15_43708614_43712816	ENSG00000067369.14	-1.35354
intron_15_43558932_43564103	0.175312	smultixcan	0.894249	PPIP5K1	intron_15_43851130_43856301	ENSG00000168781.24	-1.35533
intron_15_43558932_43564867	0.175312	smultixcan	0.894249	PPIP5K1	intron_15_43851130_43857065	ENSG00000168781.24	1.20474
intron_15_43558932_43568463	0.175312	smultixcan	0.894249	PPIP5K1	intron_15_43851130_43860661	ENSG00000168781.24	-1.35533
intron_15_64981025_64989665	0.174828	smultixcan	0.894249	SPG21	intron_15_65273363_65282003	ENSG00000090487.11	1.35438
intron_15_65004936_65006113	0.176117	smultixcan	0.894249	MTFMT	intron_15_65297274_65298451	ENSG00000103707.10	-1.10684
intron_15_75843846_75854386	0.174785	smultixcan	0.894249	UBE2Q2	intron_15_76136187_76146727	ENSG00000140367.12	-1.50266
intron_15_78109382_78111165	0.174202	smultixcan	0.894249	CIB2	intron_15_78401724_78403507	ENSG00000136425.14	0.0580483
intron_15_90221765_90223559	0.175597	smultixcan	0.894249	SEMA4B	intron_15_90764997_90766791	ENSG00000185033.15	1.68882
intron_15_98916876_98922148	0.175501	smultixcan	0.894249	IGF1R	intron_15_99460105_99465377	ENSG00000140443.15	1.35474
intron_16_11761511_11761910	0.174212	smultixcan	0.894249	ZC3H7A	intron_16_11855367_11855766	ENSG00000122299.12	1.14952
intron_16_20549878_20552144	0.175845	smultixcan	0.894249	ACSM2B	intron_16_20561200_20563466	ENSG00000066813.14	-1.35366
intron_16_2081798_2083695	0.175533	smultixcan	0.894249	TSC2	intron_16_2131799_2133696	ENSG00000103197.18	1.35464
intron_16_21857416_21857580	0.175256	smultixcan	0.894249	NPIPB4	intron_16_21868737_21868901	ENSG00000185864.18	-0.81229
intron_16_23711018_23711996	0.173933	smultixcan	0.894249	ERN2	intron_16_23722339_23723317	ENSG00000134398.15	-1.35967
intron_16_31355291_31355893	0.175696	smultixcan	0.894249	ITGAX	intron_16_31366612_31367214	ENSG00000140678.17	-0.614216
intron_16_57173869_57174169	0.175241	smultixcan	0.894249	PSME3IP1	intron_16_57207781_57208081	ENSG00000172775.17	1.35556
intron_16_57174286_57185821	0.175241	smultixcan	0.894249	PSME3IP1	intron_16_57208198_57219733	ENSG00000172775.17	1.35556
intron_16_57186442_57204504	0.174456	smultixcan	0.894249	RSPRY1	intron_16_57220354_57238416	ENSG00000159579.14	1.35802
intron_16_57620136_57641591	0.173862	smultixcan	0.894249	ADGRG1	intron_16_57654048_57675503	ENSG00000205336.14	1.3599
intron_16_625509_625899	0.17477	smultixcan	0.894249	RAB40C	intron_16_675509_675899	ENSG00000197562.10	0.438084
intron_16_68085180_68121987	0.174858	smultixcan	0.894249	NFATC3	intron_16_68119083_68155890	ENSG00000072736.19	0.863391
intron_16_68085784_68121987	0.174858	smultixcan	0.894249	NFATC3	intron_16_68119687_68155890	ENSG00000072736.19	-1.35676
intron_16_68086698_68121987	0.174858	smultixcan	0.894249	NFATC3	intron_16_68120601_68155890	ENSG00000072736.19	1.35676
intron_16_786928_787077	0.176019	smultixcan	0.894249	RPUSD1	intron_16_836928_837077	ENSG00000007376.8	0
intron_16_89221152_89222092	0.17565	smultixcan	0.894249	ZNF778	intron_16_89287560_89288500	ENSG00000170100.14	1.35427
intron_16_89224802_89225555	0.175712	smultixcan	0.894249	ZNF778	intron_16_89291210_89291963	ENSG00000170100.14	-1.35407
intron_16_89225631_89226694	0.175681	smultixcan	0.894249	ZNF778	intron_16_89292039_89293102	ENSG00000170100.14	-1.35417
intron_16_89915140_89917876	0.175042	smultixcan	0.894249	MC1R	intron_16_89981548_89984284	ENSG00000258839.4	-0.528181
intron_17_28883231_28885857	0.174134	smultixcan	0.894249	FLOT2	intron_17_27210249_27212875	ENSG00000132589.16	-1.35534
intron_17_28883231_28888945	0.174774	smultixcan	0.894249	FLOT2	intron_17_27210249_27215963	ENSG00000132589.16	-1.35702
intron_17_32659338_32684175	0.175495	smultixcan	0.894249	MYO1D	intron_17_30986356_31011193	ENSG00000176658.17	-1.35476
intron_17_32659338_32711988	0.175495	smultixcan	0.894249	MYO1D	intron_17_30986356_31039006	ENSG00000176658.17	0.677378
intron_17_3610972_3615337	0.174551	smultixcan	0.894249	ENSG00000262304	intron_17_3514266_3518631	ENSG00000262304.2	0.625221
intron_17_3610972_3615337	0.174551	smultixcan	0.894249	SHPK	intron_17_3514266_3518631	ENSG00000197417.9	0.625221
intron_17_46949347_46952663	0.175426	smultixcan	0.894249	GOSR2	intron_17_45026713_45030029	ENSG00000108433.17	1.35331
intron_17_47891581_47895703	0.175275	smultixcan	0.894249	SP2-DT	intron_17_45968947_45973069	ENSG00000264920.4	1.72024
intron_17_4819218_4819429	0.175942	smultixcan	0.894249	PLD2	intron_17_4722513_4722724	ENSG00000129219.14	1.35336
intron_17_72325946_72326308	0.173921	smultixcan	0.894249	LINC00511	intron_17_70322087_70322449	ENSG00000227036.10	1.35971
intron_17_72325946_72327996	0.173921	smultixcan	0.894249	LINC00511	intron_17_70322087_70324137	ENSG00000227036.10	1.35971
intron_17_72325946_72339502	0.173921	smultixcan	0.894249	LINC00511	intron_17_70322087_70335643	ENSG00000227036.10	-1.35971
intron_17_72326430_72327996	0.173921	smultixcan	0.894249	LINC00511	intron_17_70322571_70324137	ENSG00000227036.10	1.35971
intron_17_72328096_72339502	0.173921	smultixcan	0.894249	LINC00511	intron_17_70324237_70335643	ENSG00000227036.10	1.35971
intron_17_82464430_82468764	0.174243	smultixcan	0.894249	NARF	intron_17_80422306_80426640	ENSG00000141562.19	1.3587
intron_18_21516754_21518034	0.17411	smultixcan	0.894249	GREB1L	intron_18_19096715_19097995	ENSG00000141449.16	1.35912
intron_18_26970358_26998032	0.175394	smultixcan	0.894249	AQP4-AS1	intron_18_24550322_24577996	ENSG00000260372.7	-1.35507
intron_18_2760739_2763637	0.175154	smultixcan	0.894249	SMCHD1	intron_18_2760737_2763635	ENSG00000101596.17	-1.35583
intron_18_48942555_48948384	0.174637	smultixcan	0.894249	SMAD7	intron_18_46468925_46474754	ENSG00000101665.10	-0.563372
intron_19_11352133_11353451	0.176178	smultixcan	0.894249	CCDC159	intron_19_11462809_11464127	ENSG00000183401.12	1.35262
intron_19_16530880_16532598	0.175047	smultixcan	0.894249	CHERP	intron_19_16641691_16643409	ENSG00000085872.15	0.339041
intron_19_16530913_16532598	0.175047	smultixcan	0.894249	CHERP	intron_19_16641724_16643409	ENSG00000085872.15	-0.452055
intron_19_17202883_17203147	0.174451	smultixcan	0.894249	MYO9B	intron_19_17313692_17313956	ENSG00000099331.14	1.24774
intron_19_18124366_18124642	0.17502	smultixcan	0.894249	MAST3	intron_19_18235176_18235452	ENSG00000099308.13	-0.904167
intron_19_27798176_27826132	0.173807	smultixcan	0.894249	LINC02987	intron_19_28289084_28317040	ENSG00000267575.9	-1.36007
intron_19_35033739_35039117	0.174497	smultixcan	0.894249	SCN1B	intron_19_35524643_35530021	ENSG00000105711.14	-1.35789
intron_19_3544939_3546074	0.174887	smultixcan	0.894249	MFSD12	intron_19_3544937_3546072	ENSG00000161091.14	0.48453
intron_19_41193441_41194544	0.175227	smultixcan	0.894249	CYP2S1	intron_19_41699346_41700449	ENSG00000167600.14	-1.3556
intron_19_41839024_41839219	0.176074	smultixcan	0.894249	LYPD4	intron_19_42343098_42343293	ENSG00000273111.6	-1.35294
intron_19_53522084_53522617	0.174213	smultixcan	0.894249	ZNF331	intron_19_54025338_54025871	ENSG00000130844.19	-0.477323
intron_19_54666749_54667638	0.175074	smultixcan	0.894249	LILRB4	intron_19_55178200_55179089	ENSG00000186818.13	-0.90094
intron_19_58498915_58499123	0.174551	smultixcan	0.894249	SLC27A5	intron_19_59010282_59010490	ENSG00000083807.10	-0.573261
intron_19_58583172_58598967	0.173931	smultixcan	0.894249	CENPBD2P	intron_19_59094539_59110334	ENSG00000213753.11	1.34379
intron_19_902434_902519	0.175154	smultixcan	0.894249	R3HDM4	intron_19_902434_902519	ENSG00000198858.10	1.43434
intron_19_992121_994020	0.174679	smultixcan	0.894249	WDR18	intron_19_992121_994019	ENSG00000065268.11	0.99537
intron_1_108922576_108924000	0.174691	smultixcan	0.894249	GPSM2	intron_1_109465198_109466622	ENSG00000121957.15	1.04127
intron_1_112454556_112455931	0.17383	smultixcan	0.894249	CTTNBP2NL	intron_1_112997178_112998553	ENSG00000143079.15	1.36
intron_1_112467591_112491011	0.17383	smultixcan	0.894249	WNT2B	intron_1_113010213_113033633	ENSG00000134245.18	-0.941538
intron_1_117086522_117088801	0.17577	smultixcan	0.894249	TTF2	intron_1_117629144_117631423	ENSG00000116830.12	-1.24975
intron_1_119737266_119740386	0.174668	smultixcan	0.894249	PHGDH	intron_1_120279889_120283009	ENSG00000092621.13	-0.678679
intron_1_151366904_151367016	0.175886	smultixcan	0.894249	SELENBP1	intron_1_151339380_151339492	ENSG00000143416.21	-1.35353
intron_1_16390626_16391375	0.175599	smultixcan	0.894249	SZRD1	intron_1_16717121_16717870	ENSG00000055070.17	1.35443
intron_1_168696615_168701017	0.175653	smultixcan	0.894249	DPT	intron_1_168665853_168670255	ENSG00000143196.5	-1.35426
intron_1_168696615_168701017	0.175653	smultixcan	0.894249	ENSG00000285622	intron_1_168665853_168670255	ENSG00000285622.2	-1.35426
intron_1_1825499_1839190	0.175759	smultixcan	0.894249	GNB1	intron_1_1756938_1770629	ENSG00000078369.19	0.830337
intron_1_186311596_186312175	0.17482	smultixcan	0.894249	PRG4	intron_1_186280728_186281307	ENSG00000116690.13	-1.35688
intron_1_186829035_186854286	0.176165	smultixcan	0.894249	PLA2G4A	intron_1_186798167_186823418	ENSG00000116711.10	1.35266
intron_1_200977376_200979535	0.175154	smultixcan	0.894249	KIF21B	intron_1_200946504_200948663	ENSG00000116852.15	0.813497
intron_1_21445219_21453373	0.174283	smultixcan	0.894249	NBPF3	intron_1_21771712_21779866	ENSG00000142794.19	-0.378039
intron_1_22127481_22129616	0.174166	smultixcan	0.894249	WNT4	intron_1_22453974_22456109	ENSG00000162552.15	1.35813
intron_1_229486528_229487466	0.175312	smultixcan	0.894249	NUP133	intron_1_229622275_229623213	ENSG00000069248.12	1.0165
intron_1_229518875_229521592	0.175312	smultixcan	0.894249	ABCB10	intron_1_229654622_229657339	ENSG00000135776.5	1.35533
intron_1_232515608_232533490	0.174009	smultixcan	0.894249	SIPA1L2	intron_1_232651354_232669236	ENSG00000116991.12	0.685106
intron_1_26368582_26372535	0.175819	smultixcan	0.894249	ZNF683	intron_1_26695073_26699026	ENSG00000176083.18	1.35374
intron_1_26368582_26372669	0.175819	smultixcan	0.894249	ZNF683	intron_1_26695073_26699160	ENSG00000176083.18	-1.35374
intron_1_26368582_26374278	0.175819	smultixcan	0.894249	ZNF683	intron_1_26695073_26700769	ENSG00000176083.18	1.35374
intron_1_26368585_26372669	0.175819	smultixcan	0.894249	ZNF683	intron_1_26695076_26699160	ENSG00000176083.18	-1.35374
intron_1_36156463_36170971	0.175683	smultixcan	0.894249	MAP7D1	intron_1_36622064_36636572	ENSG00000116871.16	0.967262
intron_1_37557748_37559327	0.175533	smultixcan	0.894249	DNALI1	intron_1_38023349_38024928	ENSG00000163879.11	-1.28056
intron_1_59297150_59321536	0.173971	smultixcan	0.894249	FGGY	intron_1_59762822_59787208	ENSG00000172456.18	-0.622983
intron_1_85178272_85182098	0.176074	smultixcan	0.894249	SYDE2	intron_1_85643955_85647781	ENSG00000097096.10	1.35294
intron_1_9191124_9191393	0.175091	smultixcan	0.894249	LNCTAM34A	intron_1_9251183_9251452	ENSG00000234546.5	-1.32605
intron_1_94418588_94458607	0.175411	smultixcan	0.894249	ABCD3	intron_1_94884144_94924163	ENSG00000117528.14	0.0992017
intron_20_17497023_17498820	0.174513	smultixcan	0.894249	BFSP1	intron_20_17477668_17479465	ENSG00000125864.14	1.35784
intron_20_34951860_34955727	0.174032	smultixcan	0.894249	GSS	intron_20_33539663_33543530	ENSG00000100983.12	0.246204
intron_20_44932026_44933057	0.175077	smultixcan	0.894249	PABPC1L	intron_20_43560667_43561698	ENSG00000101104.13	-1.35476
intron_20_47016297_47089239	0.174987	smultixcan	0.894249	EYA2	intron_20_45644936_45717878	ENSG00000064655.19	-0.16723
intron_20_47665953_47666260	0.175558	smultixcan	0.894249	SULF2	intron_20_46294697_46295004	ENSG00000196562.16	-0.214135
intron_20_4822403_4823557	0.17521	smultixcan	0.894249	RASSF2	intron_20_4803049_4804203	ENSG00000101265.16	0.446045
intron_20_63680719_63685523	0.174134	smultixcan	0.894249	RTEL1-TNFRSF6B	intron_20_62312072_62316876	ENSG00000026036.23	-0.273046
intron_20_63680719_63685523	0.174134	smultixcan	0.894249	RTEL1	intron_20_62312072_62316876	ENSG00000258366.12	-0.273046
intron_21_27648765_27671990	0.17457	smultixcan	0.894249	LINC01673	intron_21_29021084_29044309	ENSG00000234052.2	1.35766
intron_21_29305322_29321221	0.174736	smultixcan	0.894249	BACH1	intron_21_30677643_30693542	ENSG00000156273.16	-1.35714
intron_21_44305417_44305800	0.174758	smultixcan	0.894249	PFKL	intron_21_45725300_45725683	ENSG00000141959.17	1.6193
intron_21_46459222_46484757	0.174618	smultixcan	0.894249	DIP2A	intron_21_47879135_47904670	ENSG00000160305.18	1.35751
intron_22_29536738_29539330	0.175685	smultixcan	0.894249	THOC5	intron_22_29932727_29935319	ENSG00000100296.14	1.34291
intron_22_30407603_30409107	0.174615	smultixcan	0.894249	SEC14L2	intron_22_30803592_30805096	ENSG00000100003.18	-1.35752
intron_22_31225819_31258291	0.175886	smultixcan	0.894249	LIMK2	intron_22_31621805_31654277	ENSG00000182541.18	1.48864
intron_22_38169467_38181784	0.176079	smultixcan	0.894249	PLA2G6	intron_22_38565474_38577791	ENSG00000184381.20	1.01141
intron_22_41939196_41940139	0.17621	smultixcan	0.894249	CENPM	intron_22_42335200_42336143	ENSG00000100162.15	1.14893
intron_22_43999673_44093928	0.175542	smultixcan	0.894249	PARVB	intron_22_44395553_44489808	ENSG00000188677.15	-1.35461
intron_22_44024451_44093928	0.175264	smultixcan	0.894249	PARVB	intron_22_44420331_44489808	ENSG00000188677.15	0.667635
intron_22_44026376_44093928	0.175542	smultixcan	0.894249	PARVB	intron_22_44422256_44489808	ENSG00000188677.15	-1.35461
intron_22_44920490_45008545	0.175394	smultixcan	0.894249	PHF21B	intron_22_45316370_45404426	ENSG00000056487.16	-3.70074e-17
intron_22_50394135_50406689	0.175758	smultixcan	0.894249	PPP6R2	intron_22_50832564_50845118	ENSG00000100239.16	-1.35393
intron_2_101029776_101032268	0.174736	smultixcan	0.894249	TBC1D8	intron_2_101646238_101648730	ENSG00000204634.13	-1.35714
intron_2_1098410_1103405	0.174875	smultixcan	0.894249	SNTG2	intron_2_1094096_1099091	ENSG00000172554.12	-0.91612
intron_2_121410969_121425139	0.174736	smultixcan	0.894249	CLASP1	intron_2_122168545_122182715	ENSG00000074054.21	-1.35714
intron_2_15607313_15617244	0.174727	smultixcan	0.894249	DDX1	intron_2_15747437_15757368	ENSG00000079785.16	-1.1095
intron_2_190181128_190199697	0.175599	smultixcan	0.894249	C2orf88	intron_2_191045854_191064423	ENSG00000187699.10	-1.35443
intron_2_230461414_230462435	0.176218	smultixcan	0.894249	SP100	intron_2_231326129_231327150	ENSG00000067066.17	1.05082
intron_2_240989833_240991196	0.175682	smultixcan	0.894249	CROCC2	intron_2_241929250_241930613	ENSG00000226321.6	-1.35417
intron_2_241894339_241897186	0.173873	smultixcan	0.894249	FAM240C	intron_2_242836490_242839337	ENSG00000216921.9	-0.28461
intron_2_31234848_31244274	0.175469	smultixcan	0.894249	EHD3	intron_2_31457714_31467140	ENSG00000013016.16	1.35484
intron_2_46909177_46941572	0.175727	smultixcan	0.894249	MCFD2	intron_2_47136316_47168711	ENSG00000180398.13	-1.35403
intron_2_54456518_54526372	0.174577	smultixcan	0.894249	SPTBN1	intron_2_54683655_54753509	ENSG00000115306.16	1.25626
intron_3_101672213_101676605	0.174097	smultixcan	0.894249	ZBTB11	intron_3_101391057_101395449	ENSG00000066422.7	-1.35915
intron_3_11826805_11829714	0.175772	smultixcan	0.894249	TAMM41	intron_3_11868279_11871188	ENSG00000144559.11	-0.970503
intron_3_12503784_12505154	0.175047	smultixcan	0.894249	TSEN2	intron_3_12545283_12546653	ENSG00000154743.19	0.271233
intron_3_130627369_130634590	0.176195	smultixcan	0.894249	COL6A6	intron_3_130346213_130353434	ENSG00000206384.11	-1.35256
intron_3_154280862_154283188	0.17466	smultixcan	0.894249	DHX36	intron_3_153998651_154000977	ENSG00000174953.14	-0.994968
intron_3_168040869_168041392	0.174598	smultixcan	0.894249	GOLIM4	intron_3_167758657_167759180	ENSG00000173905.9	1.35758
intron_3_196198874_196207398	0.175364	smultixcan	0.894249	ZDHHC19	intron_3_195925745_195934269	ENSG00000163958.14	0.060641
intron_3_40387261_40388046	0.175542	smultixcan	0.894249	ENTPD3	intron_3_40428752_40429537	ENSG00000168032.10	0.451537
intron_3_44977417_44989140	0.176074	smultixcan	0.894249	EXOSC7	intron_3_45018909_45030632	ENSG00000075914.13	-1.35294
intron_3_9506203_9552274	0.176098	smultixcan	0.894249	LHFPL4	intron_3_9547887_9593958	ENSG00000156959.9	-0.256945
intron_4_106262212_106295094	0.175715	smultixcan	0.894249	TBCK	intron_4_107183369_107216251	ENSG00000145348.17	1.35407
intron_4_158859258_158859578	0.175605	smultixcan	0.894249	FNIP2	intron_4_159780410_159780730	ENSG00000052795.13	0.294437
intron_4_15971082_15980422	0.173862	smultixcan	0.894249	PROM1	intron_4_15972705_15982045	ENSG00000007062.12	-1.3599
intron_4_173391428_173399068	0.174704	smultixcan	0.894249	SCRG1	intron_4_174312579_174320219	ENSG00000164106.8	1.05904
intron_4_183697835_183701697	0.173813	smultixcan	0.894249	TRAPPC11	intron_4_184618988_184622850	ENSG00000168538.16	-1.74614
intron_4_3180651_3182354	0.17621	smultixcan	0.894249	HTT	intron_4_3182378_3184081	ENSG00000197386.14	1.05196
intron_4_337986_343782	0.175299	smultixcan	0.894249	ZNF141	intron_4_331775_337571	ENSG00000131127.14	-0.465649
intron_4_337986_372664	0.1757	smultixcan	0.894249	ZNF141	intron_4_331775_366453	ENSG00000131127.14	1.35411
intron_4_40842375_40890364	0.176074	smultixcan	0.894249	APBB2	intron_4_40844392_40892381	ENSG00000163697.17	-1.35294
intron_4_660613_662134	0.174912	smultixcan	0.894249	PDE6B	intron_4_654402_655923	ENSG00000133256.13	1.35659
intron_4_81457621_81459332	0.175357	smultixcan	0.894249	RASGEF1B	intron_4_82378775_82380486	ENSG00000138670.19	0.903461
intron_4_98995867_99005769	0.17621	smultixcan	0.894249	METAP1	intron_4_99917018_99926920	ENSG00000164024.12	-1.35252
intron_4_99028918_99031508	0.175394	smultixcan	0.894249	METAP1	intron_4_99950069_99952659	ENSG00000164024.12	-1.35507
intron_5_132384301_132385328	0.17481	smultixcan	0.894249	SLC22A5	intron_5_131719993_131721020	ENSG00000197375.14	-0.0459983
intron_5_138331218_138331595	0.175121	smultixcan	0.894249	CDC25C	intron_5_137666907_137667284	ENSG00000158402.21	1.35593
intron_5_140591752_140592024	0.175993	smultixcan	0.894249	ENSG00000283602	intron_5_139971337_139971609	ENSG00000283602.1	1.3532
intron_5_141931280_141933259	0.175204	smultixcan	0.894249	DELE1	intron_5_141310845_141312824	ENSG00000081791.9	-1.33658
intron_5_143400852_143403211	0.174558	smultixcan	0.894249	NR3C1	intron_5_142780417_142782776	ENSG00000113580.15	-0.10652
intron_5_180793097_180815425	0.175424	smultixcan	0.894249	MGAT1	intron_5_180220097_180242425	ENSG00000131446.17	-1.35498
intron_6_149742570_149743638	0.173824	smultixcan	0.894249	NUP43	intron_6_150063706_150064774	ENSG00000120253.14	-0.755565
intron_6_149771266_149772048	0.176142	smultixcan	0.894249	PCMT1	intron_6_150092402_150093184	ENSG00000120265.21	0.270546
intron_6_149771266_149773138	0.175788	smultixcan	0.894249	PCMT1	intron_6_150092402_150094274	ENSG00000120265.21	-1.23509
intron_6_149773169_149789954	0.176142	smultixcan	0.894249	PCMT1	intron_6_150094305_150111090	ENSG00000120265.21	-1.35273
intron_6_149773169_149793549	0.176142	smultixcan	0.894249	PCMT1	intron_6_150094305_150114685	ENSG00000120265.21	-1.35273
intron_6_149842676_149842983	0.176041	smultixcan	0.894249	LRP11	intron_6_150163812_150164119	ENSG00000120256.11	-1.35305
intron_6_149885673_149919187	0.174304	smultixcan	0.894249	RAET1E-AS1	intron_6_150206809_150240323	ENSG00000223701.3	1.35053
intron_6_161086667_161087688	0.175812	smultixcan	0.894249	MAP3K4	intron_6_161507699_161508720	ENSG00000085511.20	-0.0249829
intron_6_170582265_170583057	0.174233	smultixcan	0.894249	PDCD2	intron_6_170891353_170892145	ENSG00000071994.11	1.63027
intron_6_36894603_36899426	0.176022	smultixcan	0.894249	C6orf89	intron_6_36862379_36867202	ENSG00000198663.17	-0.766196
intron_6_53930277_53982758	0.174308	smultixcan	0.894249	ENSG00000236740	intron_6_53795075_53847556	ENSG00000236740.6	0.530956
intron_6_53930277_53982758	0.174308	smultixcan	0.894249	MLIP	intron_6_53795075_53847556	ENSG00000146147.15	0.530956
intron_6_71308191_71310296	0.173985	smultixcan	0.894249	ENSG00000232295	intron_6_72017894_72019999	ENSG00000232295.7	-1.35951
intron_6_7606195_7608825	0.174895	smultixcan	0.894249	SNRNP48	intron_6_7606428_7609058	ENSG00000168566.13	1.35664
intron_6_85637143_85637269	0.174273	smultixcan	0.894249	ENSG00000271793	intron_6_86346861_86346987	ENSG00000271793.2	0.452867
intron_6_85637143_85637269	0.174273	smultixcan	0.894249	SYNCRIP	intron_6_86346861_86346987	ENSG00000135316.19	0.452867
intron_7_100345968_100349717	0.174411	smultixcan	0.894249	STAG3L5P	intron_7_99943591_99947340	ENSG00000290682.1	0.951793
intron_7_100374433_100389888	0.175962	smultixcan	0.894249	PILRA	intron_7_99972056_99987511	ENSG00000085514.16	0.451098
intron_7_11051780_11061791	0.174269	smultixcan	0.894249	PHF14	intron_7_11091407_11101418	ENSG00000106443.17	-0.228228
intron_7_128880528_128880619	0.175404	smultixcan	0.894249	KCP	intron_7_128520582_128520673	ENSG00000135253.16	1.73977
intron_7_143395504_143396385	0.17479	smultixcan	0.894249	EPHA1	intron_7_143092597_143093478	ENSG00000146904.9	-1.00946
intron_7_151430180_151436180	0.174525	smultixcan	0.894249	CRYGN	intron_7_151127266_151133266	ENSG00000127377.10	-1.35781
intron_7_23691596_23692183	0.175266	smultixcan	0.894249	FAM221A	intron_7_23731215_23731802	ENSG00000188732.11	-0.271905
intron_7_24842413_24852504	0.17427	smultixcan	0.894249	OSBPL3	intron_7_24882032_24892123	ENSG00000070882.13	1.35861
intron_7_27649633_27662698	0.176146	smultixcan	0.894249	HIBADH	intron_7_27689252_27702317	ENSG00000106049.9	0.0215543
intron_7_38767598_38771198	0.175124	smultixcan	0.894249	VPS41	intron_7_38807198_38810798	ENSG00000006715.16	-1.34175
intron_7_45103443_45105441	0.174252	smultixcan	0.894249	TBRG4	intron_7_45143042_45145040	ENSG00000136270.14	1.83169
intron_7_64544432_64562925	0.176203	smultixcan	0.894249	ZNF680	intron_7_64004810_64023303	ENSG00000173041.12	-1.42542
intron_7_64903419_64917581	0.175845	smultixcan	0.894249	ZNF273	intron_7_64363797_64377959	ENSG00000198039.12	-0.942312
intron_7_65071042_65073441	0.174819	smultixcan	0.894249	CCT6P3	intron_7_64531420_64533819	ENSG00000290860.1	0.631877
intron_7_66430017_66439135	0.175241	smultixcan	0.894249	LINC00174	intron_7_65895004_65904122	ENSG00000179406.10	-1.80419
intron_8_12738144_12740874	0.174906	smultixcan	0.894249	LONRF1	intron_8_12595653_12598383	ENSG00000154359.13	-1.01745
intron_8_132963074_132966560	0.175606	smultixcan	0.894249	TG	intron_8_133975319_133978805	ENSG00000042832.12	1.35441
intron_8_142300647_142314384	0.174164	smultixcan	0.894249	TSNARE1	intron_8_143382008_143395745	ENSG00000171045.16	-0.590981
intron_8_144397879_144397954	0.174847	smultixcan	0.894249	CPSF1	intron_8_145623094_145623169	ENSG00000071894.17	1.58871
intron_8_17114201_17116443	0.174616	smultixcan	0.894249	MICU3	intron_8_16971710_16973952	ENSG00000155970.12	-1.35752
intron_8_42396680_42398712	0.175742	smultixcan	0.894249	VDAC3	intron_8_42254198_42256230	ENSG00000078668.14	-1.2249
intron_8_8962543_8963218	0.174558	smultixcan	0.894249	RPL10P19	intron_8_8820053_8820728	ENSG00000233609.3	1.39375
intron_8_94527363_94529070	0.174555	smultixcan	0.894249	VIRMA	intron_8_95539591_95541298	ENSG00000164944.12	-0.927465
intron_8_94726441_94738369	0.173795	smultixcan	0.894249	DPY19L4	intron_8_95738669_95750597	ENSG00000156162.16	-1.6999
intron_8_98130226_98133949	0.175255	smultixcan	0.894249	POP1	intron_8_99142454_99146177	ENSG00000104356.11	1.35551
intron_9_117704565_117708563	0.175067	smultixcan	0.894249	ENSG00000285082	intron_9_120466843_120470841	ENSG00000285082.3	-1.51816
intron_9_117704565_117708563	0.175067	smultixcan	0.894249	TLR4	intron_9_120466843_120470841	ENSG00000136869.16	-1.51816
intron_9_122378918_122381371	0.174397	smultixcan	0.894249	PTGS1	intron_9_125141197_125143650	ENSG00000095303.17	-1.35821
intron_9_124801663_124804094	0.174664	smultixcan	0.894249	OLFML2A	intron_9_127563942_127566373	ENSG00000185585.20	1.70919
intron_9_130595588_130609954	0.173838	smultixcan	0.894249	FUBP3	intron_9_133470975_133485341	ENSG00000107164.17	-0.0165713
intron_9_131189131_131192208	0.175683	smultixcan	0.894249	NUP214	intron_9_134064518_134067595	ENSG00000126883.19	-0.677083
intron_9_131189131_131195233	0.175683	smultixcan	0.894249	NUP214	intron_9_134064518_134070620	ENSG00000126883.19	1.35417
intron_9_133257542_133258097	0.174202	smultixcan	0.894249	ABO	intron_9_136132929_136133487	ENSG00000175164.16	0.576824
intron_1_20175145_20177324	0.135929	Testis	0.894254	PLA2G2C	intron_1_20501638_20503817	ENSG00000187980.7	-1.49112
intron_1_201898276_201899173	0.135957	Testis	0.894254	ENSG00000223774	intron_1_201867404_201868301	ENSG00000223774.5	1.49102
intron_3_133378556_133379752	0.135953	Testis	0.894254	TMEM108	intron_3_133097400_133098596	ENSG00000144868.14	1.49103
intron_1_54608068_54630734	0.176236	smultixcan	0.894257	ACOT11	intron_1_55073741_55096407	ENSG00000162390.18	1.51555
intron_12_430736_431866	0.176304	smultixcan	0.89426	CCDC77	intron_12_539902_541032	ENSG00000120647.10	0.999972
intron_17_4671531_4671691	0.176288	smultixcan	0.89426	PELP1	intron_17_4574826_4574986	ENSG00000141456.16	1.35227
intron_17_7284939_7285088	0.176259	smultixcan	0.89426	SLC2A4	intron_17_7188258_7188407	ENSG00000181856.15	1.35236
intron_1_25247029_25247309	0.176301	smultixcan	0.89426	RSRP1	intron_1_25573520_25573800	ENSG00000117616.18	0.968181
intron_5_178262252_178263208	0.176275	smultixcan	0.89426	COL23A1	intron_5_177689253_177690209	ENSG00000050767.18	-1.35231
intron_5_181242345_181243692	0.176292	smultixcan	0.89426	RACK1	intron_5_180669345_180670692	ENSG00000204628.12	-1.54016
intron_6_145627693_145635245	0.176276	smultixcan	0.89426	EPM2A	intron_6_145948829_145956381	ENSG00000112425.16	1.35231
intron_8_66452105_66454059	0.176312	smultixcan	0.89426	ADHFE1	intron_8_67364340_67366294	ENSG00000147576.17	-1.39393
intron_10_42475880_42477261	0.176678	smultixcan	0.894263	LINC00839	intron_10_42971328_42972709	ENSG00000185904.12	0.997462
intron_10_65585802_65615636	0.176899	smultixcan	0.894263	LINC01515	intron_10_67345560_67375394	ENSG00000228065.13	-1.35036
intron_10_89649021_89650059	0.176583	smultixcan	0.894263	PANK1-AS1	intron_10_91408778_91409816	ENSG00000232936.6	-1.35135
intron_11_125608243_125609434	0.176698	smultixcan	0.894263	STT3A	intron_11_125478138_125479329	ENSG00000134910.14	-1.35099
intron_11_125608289_125609434	0.176698	smultixcan	0.894263	STT3A	intron_11_125478184_125479329	ENSG00000134910.14	1.35099
intron_12_100329319_100334166	0.176691	smultixcan	0.894263	SCYL2	intron_12_100723097_100727944	ENSG00000136021.19	0.444829
intron_12_102046119_102050518	0.176894	smultixcan	0.894263	WASHC3	intron_12_102439897_102444296	ENSG00000120860.11	-1.2792
intron_13_112432521_112434485	0.176494	smultixcan	0.894263	SPACA7	intron_13_113086835_113088799	ENSG00000153498.12	-1.35163
intron_14_103428440_103448919	0.176583	smultixcan	0.894263	MARK3	intron_14_103894777_103915256	ENSG00000075413.19	-1.01351
intron_15_24569809_24570032	0.176879	smultixcan	0.894263	ENSG00000286110	intron_15_24814956_24815179	ENSG00000286110.1	-1.35043
intron_15_24569809_24570032	0.176879	smultixcan	0.894263	PWRN1	intron_15_24814956_24815179	ENSG00000259905.7	-1.35043
intron_15_25087599_25089614	0.176488	smultixcan	0.894263	SNHG14	intron_15_25332746_25334761	ENSG00000224078.15	1.05388
intron_15_80347784_80397944	0.176651	smultixcan	0.894263	ARNT2-DT	intron_15_80640126_80690286	ENSG00000259495.3	-1.27541
intron_16_1449093_1449276	0.17681	smultixcan	0.894263	CLCN7	intron_16_1499094_1499277	ENSG00000103249.19	-1.50399
intron_16_20429801_20430993	0.176547	smultixcan	0.894263	ACSM5	intron_16_20441123_20442315	ENSG00000183549.10	-1.35146
intron_16_89301636_89305206	0.176831	smultixcan	0.894263	ANKRD11	intron_16_89368044_89371614	ENSG00000167522.17	-0.415225
intron_17_30163162_30172542	0.176477	smultixcan	0.894263	NSRP1	intron_17_28490180_28499560	ENSG00000126653.18	1.34949
intron_18_26944366_27024116	0.176832	smultixcan	0.894263	CHST9	intron_18_24524330_24604080	ENSG00000154080.14	0.270115
intron_18_49802853_49813732	0.176899	smultixcan	0.894263	ACAA2	intron_18_47329223_47340102	ENSG00000167315.18	1.35036
intron_18_5428465_5433469	0.176722	smultixcan	0.894263	EPB41L3	intron_18_5428464_5433468	ENSG00000082397.18	0.0844323
intron_18_74496431_74499937	0.176514	smultixcan	0.894263	CNDP2	intron_18_72163666_72167172	ENSG00000133313.15	0.260562
intron_19_17175741_17180927	0.176793	smultixcan	0.894263	MYO9B	intron_19_17286550_17291736	ENSG00000099331.14	-1.19179
intron_19_46839578_46845993	0.176519	smultixcan	0.894263	AP2S1	intron_19_47342835_47349250	ENSG00000042753.12	-0.423765
intron_19_53522684_53539216	0.176553	smultixcan	0.894263	ZNF331	intron_19_54025938_54042470	ENSG00000130844.19	-0.74202
intron_1_212836187_212847580	0.176691	smultixcan	0.894263	SPATA45	intron_1_213009529_213020922	ENSG00000185523.6	1.35102
intron_1_21290156_21290364	0.176644	smultixcan	0.894263	ECE1	intron_1_21616649_21616857	ENSG00000117298.16	1.09796
intron_1_219156199_219173470	0.176897	smultixcan	0.894263	LYPLAL1-DT	intron_1_219329541_219346812	ENSG00000228063.4	-1.54732
intron_1_31793428_31793747	0.176675	smultixcan	0.894263	SPOCD1	intron_1_32259029_32259348	ENSG00000134668.13	1.35106
intron_1_43232624_43234279	0.176346	smultixcan	0.894263	CFAP57	intron_1_43698295_43699950	ENSG00000243710.8	0.877359
intron_1_939412_941144	0.176832	smultixcan	0.894263	SAMD11	intron_1_874792_876524	ENSG00000187634.13	1.35057
intron_2_237772945_237774358	0.176629	smultixcan	0.894263	LRRFIP1	intron_2_238681588_238683001	ENSG00000124831.20	-1.18991
intron_2_46613785_46614937	0.176524	smultixcan	0.894263	PIGF	intron_2_46840924_46842076	ENSG00000151665.13	0.2134
intron_3_10301374_10304026	0.176906	smultixcan	0.894263	SEC13	intron_3_10343058_10345710	ENSG00000157020.18	-1.44556
intron_3_12519197_12528888	0.176536	smultixcan	0.894263	TSEN2	intron_3_12560696_12570387	ENSG00000154743.19	1.03851
intron_3_129488397_129495446	0.176453	smultixcan	0.894263	IFT122	intron_3_129207240_129214289	ENSG00000163913.14	0.301345
intron_3_15586602_15589540	0.176757	smultixcan	0.894263	HACL1	intron_3_15628109_15631047	ENSG00000131373.15	-0.317837
intron_3_156549003_156553655	0.176851	smultixcan	0.894263	SSR3	intron_3_156266792_156271444	ENSG00000114850.7	-1.35052
intron_3_160391643_160399146	0.176423	smultixcan	0.894263	IFT80	intron_3_160109431_160116934	ENSG00000068885.15	1.35185
intron_3_160412453_160413473	0.176385	smultixcan	0.894263	SMC4	intron_3_160130241_160131261	ENSG00000113810.16	-1.35615
intron_3_188609844_188708267	0.176678	smultixcan	0.894263	LPP	intron_3_188327632_188426055	ENSG00000145012.14	-1.34616
intron_3_57896932_57907884	0.176433	smultixcan	0.894263	SLMAP	intron_3_57882659_57893611	ENSG00000163681.17	1.35182
intron_3_9363332_9365016	0.176887	smultixcan	0.894263	THUMPD3	intron_3_9405016_9406700	ENSG00000134077.16	-0.266363
intron_4_101061161_101063232	0.176728	smultixcan	0.894263	PPP3CA	intron_4_101982318_101984389	ENSG00000138814.17	1.3509
intron_4_113374946_113378090	0.176504	smultixcan	0.894263	ANK2	intron_4_114296102_114299246	ENSG00000145362.21	1.3516
intron_4_174522067_174522359	0.176591	smultixcan	0.894263	HPGD	intron_4_175443218_175443510	ENSG00000164120.14	-1.11806
intron_5_127056506_127058882	0.176464	smultixcan	0.894263	C5orf63	intron_5_126392198_126394574	ENSG00000164241.14	0.901149
intron_5_132384320_132385328	0.17649	smultixcan	0.894263	SLC22A5	intron_5_131720012_131721020	ENSG00000197375.14	0.37012
intron_5_98771184_98773308	0.176805	smultixcan	0.894263	RGMB-AS1	intron_5_98106888_98109012	ENSG00000246763.7	0.0211668
intron_6_139034221_139042719	0.176463	smultixcan	0.894263	ABRACL	intron_6_139355358_139363856	ENSG00000146386.8	-1.35173
intron_6_148520382_148525291	0.176743	smultixcan	0.894263	SASH1	intron_6_148841518_148846427	ENSG00000111961.19	-0.680641
intron_6_43428139_43432142	0.176899	smultixcan	0.894263	ABCC10	intron_6_43395877_43399880	ENSG00000124574.15	0.72712
intron_6_44135096_44135328	0.176504	smultixcan	0.894263	TMEM63B	intron_6_44102833_44103065	ENSG00000137216.19	-1.3516
intron_6_44135366_44136349	0.176504	smultixcan	0.894263	TMEM63B	intron_6_44103103_44104086	ENSG00000137216.19	1.3516
intron_6_49709205_49711285	0.176389	smultixcan	0.894263	CRISP2	intron_6_49676918_49678998	ENSG00000124490.14	-1.35196
intron_6_49709205_49712501	0.176636	smultixcan	0.894263	CRISP2	intron_6_49676918_49680214	ENSG00000124490.14	1.35119
intron_6_49711321_49712501	0.17676	smultixcan	0.894263	CRISP2	intron_6_49679034_49680214	ENSG00000124490.14	-1.3508
intron_7_105975046_105980968	0.176796	smultixcan	0.894263	CDHR3	intron_7_105615492_105621414	ENSG00000128536.16	1.24891
intron_7_35667588_35670215	0.176851	smultixcan	0.894263	HERPUD2	intron_7_35707198_35709825	ENSG00000122557.11	1.35052
intron_7_90163110_90164477	0.17653	smultixcan	0.894263	STEAP1	intron_7_89792424_89793791	ENSG00000164647.9	-1.35152
intron_8_143827167_143829280	0.176874	smultixcan	0.894263	PUF60	intron_8_144909337_144911450	ENSG00000179950.15	1.34401
intron_8_17634213_17642613	0.17639	smultixcan	0.894263	PDGFRL	intron_8_17491722_17500122	ENSG00000104213.13	1.19865
intron_8_18084939_18086883	0.176728	smultixcan	0.894263	ASAH1-AS1	intron_8_17942448_17944392	ENSG00000245281.9	1.05319
intron_9_1053824_1056216	0.176339	smultixcan	0.894263	DMRT2	intron_9_1053824_1056216	ENSG00000173253.16	1.35211
intron_9_122378573_122378775	0.176331	smultixcan	0.894263	PTGS1	intron_9_125140852_125141054	ENSG00000095303.17	0.458806
intron_9_34405964_34458204	0.176475	smultixcan	0.894263	FAM219A	intron_9_34405962_34458202	ENSG00000164970.15	0.588422
intron_9_4286523_4299421	0.17678	smultixcan	0.894263	GLIS3	intron_9_4286523_4299421	ENSG00000107249.24	0.422332
intron_10_5924801_5925367	0.104163	Esophagus_Gastroesophageal_Junction	0.894267	FBH1	intron_10_5966764_5967330	ENSG00000134452.20	-1.625
intron_10_69631547_69631709	0.104352	Esophagus_Gastroesophageal_Junction	0.894267	FAM241B	intron_10_71391303_71391465	ENSG00000171224.9	-1.62411
intron_10_98391082_98392432	0.104363	Esophagus_Gastroesophageal_Junction	0.894267	PYROXD2	intron_10_100150839_100152189	ENSG00000119943.13	1.62406
intron_11_117822480_117822679	0.104352	Esophagus_Gastroesophageal_Junction	0.894267	FXYD2	intron_11_117693195_117693394	ENSG00000137731.14	1.62411
intron_11_117822480_117822679	0.104352	Esophagus_Gastroesophageal_Junction	0.894267	FXYD6-FXYD2	intron_11_117693195_117693394	ENSG00000255245.4	1.62411
intron_11_62664973_62665131	0.103667	Esophagus_Gastroesophageal_Junction	0.894267	C11orf98	intron_11_62432445_62432603	ENSG00000278615.5	1.62733
intron_11_62664973_62665131	0.103667	Esophagus_Gastroesophageal_Junction	0.894267	ENSG00000255432	intron_11_62432445_62432603	ENSG00000255432.1	1.62733
intron_11_62664973_62667523	0.103667	Esophagus_Gastroesophageal_Junction	0.894267	LBHD1	intron_11_62432445_62434995	ENSG00000162194.13	-1.62733
intron_11_64263597_64263691	0.103876	Esophagus_Gastroesophageal_Junction	0.894267	PLCB3	intron_11_64031069_64031163	ENSG00000149782.13	1.62634
intron_11_71490976_71491834	0.104332	Esophagus_Gastroesophageal_Junction	0.894267	NADSYN1	intron_11_71202022_71202880	ENSG00000172890.13	1.6242
intron_11_95818904_95821871	0.103633	Esophagus_Gastroesophageal_Junction	0.894267	CEP57	intron_11_95552068_95555035	ENSG00000166037.11	1.62749
intron_12_111882853_111883581	0.10301	Esophagus_Gastroesophageal_Junction	0.894267	MAPKAPK5	intron_12_112320657_112321385	ENSG00000089022.14	-1.63043
intron_12_123210162_123214744	0.103404	Esophagus_Gastroesophageal_Junction	0.894267	MPHOSPH9	intron_12_123694709_123699291	ENSG00000051825.15	-1.62857
intron_12_123223127_123227463	0.103404	Esophagus_Gastroesophageal_Junction	0.894267	MPHOSPH9	intron_12_123707674_123712010	ENSG00000051825.15	-1.62857
intron_12_56317643_56318237	0.104352	Esophagus_Gastroesophageal_Junction	0.894267	PAN2	intron_12_56711427_56712021	ENSG00000135473.16	-1.62411
intron_12_69470530_69530865	0.103895	Esophagus_Gastroesophageal_Junction	0.894267	FRS2	intron_12_69864310_69924645	ENSG00000166225.9	-1.62626
intron_13_32773324_32775017	0.103581	Esophagus_Gastroesophageal_Junction	0.894267	PDS5B	intron_13_33347462_33349155	ENSG00000083642.19	-1.62774
intron_13_45207505_45252871	0.103089	Esophagus_Gastroesophageal_Junction	0.894267	GTF2F2	intron_13_45781640_45827006	ENSG00000188342.13	-1.63006
intron_14_102508549_102508641	0.103769	Esophagus_Gastroesophageal_Junction	0.894267	ANKRD9	intron_14_102974886_102974978	ENSG00000156381.9	1.62685
intron_14_39159550_39170015	0.103691	Esophagus_Gastroesophageal_Junction	0.894267	TRAPPC6B	intron_14_39628754_39639219	ENSG00000182400.15	1.62722
intron_15_36692175_36697323	0.103428	Esophagus_Gastroesophageal_Junction	0.894267	CDIN1	intron_15_36984376_36989524	ENSG00000186073.14	-1.62846
intron_15_74625968_74627352	0.103906	Esophagus_Gastroesophageal_Junction	0.894267	CLK3	intron_15_74918309_74919693	ENSG00000179335.20	1.6262
intron_17_63699348_63700032	0.103667	Esophagus_Gastroesophageal_Junction	0.894267	LIMD2	intron_17_61776708_61777392	ENSG00000136490.9	1.62733
intron_17_66030023_66053736	0.103581	Esophagus_Gastroesophageal_Junction	0.894267	CEP112	intron_17_64026141_64049854	ENSG00000154240.18	-1.62774
intron_17_82921577_82924939	0.104052	Esophagus_Gastroesophageal_Junction	0.894267	TBCD	intron_17_80879453_80882815	ENSG00000141556.22	-1.62552
intron_19_38710342_38714469	0.104163	Esophagus_Gastroesophageal_Junction	0.894267	ACTN4	intron_19_39200982_39205109	ENSG00000130402.14	1.625
intron_19_4175760_4175842	0.103766	Esophagus_Gastroesophageal_Junction	0.894267	SIRT6	intron_19_4175757_4175839	ENSG00000077463.15	-1.62687
intron_19_4175937_4177079	0.103766	Esophagus_Gastroesophageal_Junction	0.894267	SIRT6	intron_19_4175934_4177076	ENSG00000077463.15	-1.62687
intron_19_43553091_43553401	0.10439	Esophagus_Gastroesophageal_Junction	0.894267	XRCC1	intron_19_44057243_44057553	ENSG00000073050.12	-1.62393
intron_19_49560692_49580515	0.103347	Esophagus_Gastroesophageal_Junction	0.894267	NOSIP	intron_19_50063949_50083772	ENSG00000142546.14	-1.62884
intron_19_57194001_57194769	0.104123	Esophagus_Gastroesophageal_Junction	0.894267	ZNF264	intron_19_57705369_57706137	ENSG00000083844.10	1.62519
intron_1_6463147_6464375	0.104275	Esophagus_Gastroesophageal_Junction	0.894267	TNFRSF25	intron_1_6523207_6524435	ENSG00000215788.11	-1.62447
intron_1_94480606_94483170	0.104341	Esophagus_Gastroesophageal_Junction	0.894267	ABCD3	intron_1_94946162_94948726	ENSG00000117528.14	-1.62416
intron_2_11453798_11457179	0.104353	Esophagus_Gastroesophageal_Junction	0.894267	E2F6	intron_2_11593924_11597305	ENSG00000169016.17	1.6241
intron_2_11453798_11465772	0.104353	Esophagus_Gastroesophageal_Junction	0.894267	E2F6	intron_2_11593924_11605898	ENSG00000169016.17	1.6241
intron_2_165858404_165870797	0.103813	Esophagus_Gastroesophageal_Junction	0.894267	TTC21B	intron_2_166714914_166727307	ENSG00000123607.16	1.62664
intron_3_195885033_195885413	0.104394	Esophagus_Gastroesophageal_Junction	0.894267	TNK2	intron_3_195611904_195612284	ENSG00000061938.21	1.62391
intron_3_195885033_195886977	0.104394	Esophagus_Gastroesophageal_Junction	0.894267	TNK2	intron_3_195611904_195613848	ENSG00000061938.21	-1.62391
intron_3_195885543_195886977	0.104394	Esophagus_Gastroesophageal_Junction	0.894267	TNK2	intron_3_195612414_195613848	ENSG00000061938.21	1.62391
intron_3_42661632_42663012	0.104272	Esophagus_Gastroesophageal_Junction	0.894267	ZBTB47	intron_3_42703124_42704504	ENSG00000114853.15	-1.62448
intron_4_521273_521660	0.103215	Esophagus_Gastroesophageal_Junction	0.894267	PIGG	intron_4_515062_515449	ENSG00000174227.16	-1.62946
intron_5_65567615_65569632	0.103092	Esophagus_Gastroesophageal_Junction	0.894267	PPWD1	intron_5_64863442_64865459	ENSG00000113593.12	-1.63004
intron_5_73911575_73940844	0.104163	Esophagus_Gastroesophageal_Junction	0.894267	ARHGEF28	intron_5_73207400_73236669	ENSG00000214944.10	1.625
intron_6_26459828_26462797	0.103501	Esophagus_Gastroesophageal_Junction	0.894267	BTN2A1	intron_6_26460056_26463025	ENSG00000112763.17	-1.62811
intron_6_26463525_26465185	0.104001	Esophagus_Gastroesophageal_Junction	0.894267	BTN2A1	intron_6_26463753_26465413	ENSG00000112763.17	1.62576
intron_6_26465406_26465953	0.104001	Esophagus_Gastroesophageal_Junction	0.894267	BTN2A1	intron_6_26465634_26466181	ENSG00000112763.17	-1.62576
intron_8_19849239_19851649	0.102987	Esophagus_Gastroesophageal_Junction	0.894267	INTS10	intron_8_19706750_19709160	ENSG00000104613.12	1.63054
intron_9_98848860_98848952	0.103946	Esophagus_Gastroesophageal_Junction	0.894267	GALNT12	intron_9_101611142_101611234	ENSG00000119514.7	1.62602
intron_20_63561745_63561823	0.170193	Cells_Cultured_fibroblasts	0.894272	HELZ2	intron_20_62193098_62193176	ENSG00000130589.16	-1.37158
intron_15_85708086_85710579	0.0825788	Brain_Spinal_cord_cervical_c-1	0.894289	AKAP13	intron_15_86251317_86253810	ENSG00000170776.22	-1.73592
intron_16_2206409_2206497	0.0826596	Brain_Spinal_cord_cervical_c-1	0.894289	MLST8	intron_16_2256410_2256498	ENSG00000167965.18	-1.73546
intron_16_89758705_89761949	0.0824634	Brain_Spinal_cord_cervical_c-1	0.894289	FANCA	intron_16_89825113_89828357	ENSG00000187741.16	1.73657
intron_21_37069624_37072434	0.0826974	Brain_Spinal_cord_cervical_c-1	0.894289	PIGP	intron_21_38441924_38444734	ENSG00000185808.14	1.73525
intron_4_13572842_13576838	0.0827676	Brain_Spinal_cord_cervical_c-1	0.894289	BOD1L1	intron_4_13574466_13578462	ENSG00000038219.13	1.73485
intron_4_86932319_86933395	0.0826654	Brain_Spinal_cord_cervical_c-1	0.894289	ENSG00000284968	intron_4_87853471_87854547	ENSG00000284968.1	1.73543
intron_4_86932319_86933395	0.0826654	Brain_Spinal_cord_cervical_c-1	0.894289	ENSG00000285458	intron_4_87853471_87854547	ENSG00000285458.1	1.73543
intron_4_86933542_86934487	0.0826654	Brain_Spinal_cord_cervical_c-1	0.894289	ENSG00000284968	intron_4_87854694_87855639	ENSG00000284968.1	-1.73543
intron_4_86933542_86934487	0.0826654	Brain_Spinal_cord_cervical_c-1	0.894289	ENSG00000285458	intron_4_87854694_87855639	ENSG00000285458.1	-1.73543
intron_5_98868635_98869754	0.0827614	Brain_Spinal_cord_cervical_c-1	0.894289	CHD1	intron_5_98204339_98205458	ENSG00000153922.12	1.73488
intron_9_36083562_36085902	0.0827793	Brain_Spinal_cord_cervical_c-1	0.894289	RECK	intron_9_36083559_36085899	ENSG00000122707.12	-1.73478
intron_11_45946003_45948886	0.172023	Brain_Cerebellum	0.894295	PHF21A	intron_11_45967554_45970437	ENSG00000135365.17	-1.36573
intron_12_63621337_63624040	0.171877	Brain_Cerebellum	0.894295	DPY19L2	intron_12_64015117_64017820	ENSG00000177990.12	-1.3662
intron_12_63621337_63626469	0.171877	Brain_Cerebellum	0.894295	DPY19L2	intron_12_64015117_64020249	ENSG00000177990.12	1.3662
intron_16_4469465_4471314	0.171999	Brain_Cerebellum	0.894295	NMRAL1	intron_16_4519466_4521315	ENSG00000153406.14	-1.36581
intron_16_87315823_87317087	0.171935	Brain_Cerebellum	0.894295	C16orf95	intron_16_87349429_87350693	ENSG00000260456.7	-1.36601
intron_17_4998156_4999850	0.172042	Brain_Cerebellum	0.894295	KIF1C	intron_17_4901451_4903145	ENSG00000129250.12	-1.36567
intron_19_12669233_12669354	0.171985	Brain_Cerebellum	0.894295	ENSG00000269590	intron_19_12780047_12780168	ENSG00000269590.1	-1.36585
intron_19_12669233_12669354	0.171985	Brain_Cerebellum	0.894295	ENSG00000285589	intron_19_12780047_12780168	ENSG00000285589.1	-1.36585
intron_19_12669233_12669354	0.171985	Brain_Cerebellum	0.894295	WDR83OS	intron_19_12780047_12780168	ENSG00000105583.11	-1.36585
intron_1_39850261_39852731	0.172052	Brain_Cerebellum	0.894295	TRIT1	intron_1_40315933_40318403	ENSG00000043514.17	-1.36564
intron_5_140590991_140592024	0.171877	Brain_Cerebellum	0.894295	ENSG00000283155	intron_5_139970576_139971609	ENSG00000283155.1	-1.3662
intron_5_140590991_140592024	0.171877	Brain_Cerebellum	0.894295	ENSG00000283602	intron_5_139970576_139971609	ENSG00000283602.1	-1.3662
intron_10_102870211_102872448	0.126292	Muscle_Skeletal	0.894296	AS3MT	intron_10_104629968_104632205	ENSG00000214435.9	-1.52889
intron_10_102870211_102872448	0.126292	Muscle_Skeletal	0.894296	BORCS7-ASMT	intron_10_104629968_104632205	ENSG00000270316.1	-1.52889
intron_10_119442088_119443544	0.126742	Muscle_Skeletal	0.894296	GRK5	intron_10_121201600_121203056	ENSG00000198873.12	1.52708
intron_10_72213331_72215782	0.126628	Muscle_Skeletal	0.894296	ASCC1	intron_10_73973089_73975540	ENSG00000138303.18	-1.52754
intron_10_72213331_72216207	0.126628	Muscle_Skeletal	0.894296	ASCC1	intron_10_73973089_73975965	ENSG00000138303.18	-1.52754
intron_10_89010600_89011999	0.126471	Muscle_Skeletal	0.894296	FAS	intron_10_90770357_90771756	ENSG00000026103.25	-1.52817
intron_11_118613450_118613816	0.127664	Muscle_Skeletal	0.894296	PHLDB1	intron_11_118484165_118484531	ENSG00000019144.20	1.52338
intron_11_62600689_62601023	0.127485	Muscle_Skeletal	0.894296	MTA2	intron_11_62368161_62368495	ENSG00000149480.7	-1.5241
intron_11_62600689_62601423	0.127485	Muscle_Skeletal	0.894296	MTA2	intron_11_62368161_62368895	ENSG00000149480.7	1.5241
intron_11_65713848_65714660	0.127379	Muscle_Skeletal	0.894296	KAT5	intron_11_65481319_65482131	ENSG00000172977.13	1.52452
intron_11_85990399_85996826	0.127224	Muscle_Skeletal	0.894296	PICALM	intron_11_85701442_85707869	ENSG00000073921.18	-1.52514
intron_12_42326229_42335883	0.126803	Muscle_Skeletal	0.894296	PPHLN1	intron_12_42720031_42729685	ENSG00000134283.18	-1.52683
intron_12_50133064_50134546	0.12765	Muscle_Skeletal	0.894296	CERS5	intron_12_50526847_50528329	ENSG00000139624.14	1.52344
intron_16_668236_668353	0.12704	Muscle_Skeletal	0.894296	RHOT2	intron_16_718236_718353	ENSG00000140983.15	1.52588
intron_16_84820133_84838422	0.126568	Muscle_Skeletal	0.894296	CRISPLD2	intron_16_84853739_84872028	ENSG00000103196.12	-1.52778
intron_17_1616769_1627715	0.127626	Muscle_Skeletal	0.894296	SLC43A2	intron_17_1520063_1531009	ENSG00000167703.15	-1.52353
intron_17_78404089_78419546	0.126931	Muscle_Skeletal	0.894296	PGS1	intron_17_76400170_76415627	ENSG00000087157.19	1.52632
intron_17_81665584_81665998	0.125935	Muscle_Skeletal	0.894296	OXLD1	intron_17_79632614_79633028	ENSG00000204237.5	-1.53033
intron_17_81665584_81666155	0.127799	Muscle_Skeletal	0.894296	OXLD1	intron_17_79632614_79633185	ENSG00000204237.5	1.52284
intron_19_1355020_1356324	0.127137	Muscle_Skeletal	0.894296	PWWP3A	intron_19_1355019_1356323	ENSG00000160953.17	1.52549
intron_19_1355135_1356324	0.127137	Muscle_Skeletal	0.894296	PWWP3A	intron_19_1355134_1356323	ENSG00000160953.17	-1.52549
intron_19_43608107_43608505	0.126692	Muscle_Skeletal	0.894296	ZNF428	intron_19_44112259_44112657	ENSG00000131116.12	-1.52728
intron_1_150552600_150552898	0.127827	Muscle_Skeletal	0.894296	ADAMTSL4	intron_1_150525076_150525374	ENSG00000143382.16	-1.52273
intron_1_51447105_51461091	0.127281	Muscle_Skeletal	0.894296	EPS15	intron_1_51912777_51926763	ENSG00000085832.18	-1.52491
intron_20_56513428_56516935	0.127556	Muscle_Skeletal	0.894296	RTF2	intron_20_55088484_55091991	ENSG00000022277.13	1.52381
intron_22_20446676_20457808	0.12633	Muscle_Skeletal	0.894296	KLHL22	intron_22_20800963_20812095	ENSG00000099910.17	-1.52874
intron_22_24543100_24546914	0.127556	Muscle_Skeletal	0.894296	GUCD1	intron_22_24939068_24942882	ENSG00000138867.17	1.52381
intron_22_45285065_45285941	0.127805	Muscle_Skeletal	0.894296	UPK3A	intron_22_45680946_45681822	ENSG00000100373.10	1.52282
intron_2_101286177_101288973	0.127775	Muscle_Skeletal	0.894296	RNF149	intron_2_101902639_101905435	ENSG00000163162.9	-1.52294
intron_2_1496765_1503948	0.127123	Muscle_Skeletal	0.894296	TPO	intron_2_1500537_1507720	ENSG00000115705.22	1.52555
intron_2_233540769_233542268	0.12718	Muscle_Skeletal	0.894296	USP40	intron_2_234449415_234450914	ENSG00000085982.16	-1.52532
intron_3_108644781_108646617	0.127123	Muscle_Skeletal	0.894296	DZIP3	intron_3_108363628_108365464	ENSG00000198919.13	-1.52555
intron_3_48260939_48286246	0.125987	Muscle_Skeletal	0.894296	ZNF589	intron_3_48302429_48327736	ENSG00000164048.14	1.53012
intron_3_48295235_48296119	0.127441	Muscle_Skeletal	0.894296	NME6	intron_3_48336725_48337609	ENSG00000172113.10	-1.52427
intron_3_48295235_48296727	0.127441	Muscle_Skeletal	0.894296	NME6	intron_3_48336725_48338217	ENSG00000172113.10	1.52427
intron_3_48296158_48296727	0.127441	Muscle_Skeletal	0.894296	NME6	intron_3_48337648_48338217	ENSG00000172113.10	-1.52427
intron_4_15007586_15008338	0.127235	Muscle_Skeletal	0.894296	CPEB2	intron_4_15009210_15009962	ENSG00000137449.17	1.5251
intron_4_15007586_15017188	0.127235	Muscle_Skeletal	0.894296	CPEB2	intron_4_15009210_15018812	ENSG00000137449.17	-1.5251
intron_4_80196124_80196352	0.127474	Muscle_Skeletal	0.894296	PRDM8	intron_4_81117278_81117506	ENSG00000152784.16	-1.52414
intron_5_132349957_132360080	0.127123	Muscle_Skeletal	0.894296	MIR3936HG	intron_5_131685650_131695773	ENSG00000233006.8	1.52555
intron_5_140560504_140560639	0.126904	Muscle_Skeletal	0.894296	APBB3	intron_5_139940089_139940224	ENSG00000113108.20	1.52643
intron_5_150551855_150553213	0.12678	Muscle_Skeletal	0.894296	NDST1	intron_5_149931417_149932775	ENSG00000070614.15	-1.52692
intron_5_150552630_150553213	0.12678	Muscle_Skeletal	0.894296	NDST1	intron_5_149932192_149932775	ENSG00000070614.15	1.52692
intron_5_151479489_151487983	0.126481	Muscle_Skeletal	0.894296	SLC36A1	intron_5_150859050_150867544	ENSG00000123643.13	-1.52813
intron_5_78360728_78388837	0.126438	Muscle_Skeletal	0.894296	SCAMP1	intron_5_77656552_77684661	ENSG00000085365.18	1.5283
intron_6_29944616_29945059	0.127799	Muscle_Skeletal	0.894296	HLA-A	intron_6_29912393_29912836	ENSG00000206503.14	1.52284
intron_7_100401336_100403694	0.12661	Muscle_Skeletal	0.894296	ZCWPW1	intron_7_99998959_100001317	ENSG00000078487.18	1.52761
intron_7_100402576_100403694	0.12661	Muscle_Skeletal	0.894296	ZCWPW1	intron_7_100000199_100001317	ENSG00000078487.18	-1.52761
intron_7_100416456_100417066	0.125811	Muscle_Skeletal	0.894296	ZCWPW1	intron_7_100014079_100014689	ENSG00000078487.18	-1.53083
intron_7_43887816_43906562	0.126438	Muscle_Skeletal	0.894296	URGCP	intron_7_43927415_43946161	ENSG00000106608.17	-1.5283
intron_8_26360281_26360974	0.126023	Muscle_Skeletal	0.894296	PPP2R2A	intron_8_26217797_26218490	ENSG00000221914.11	1.52998
intron_8_26363890_26366315	0.126023	Muscle_Skeletal	0.894296	PPP2R2A	intron_8_26221406_26223831	ENSG00000221914.11	-1.52998
intron_10_119443752_119448123	0.119718	Nerve_Tibial	0.894304	GRK5	intron_10_121203264_121207635	ENSG00000198873.12	1.55596
intron_10_97880392_97884206	0.119385	Nerve_Tibial	0.894304	CRTAC1	intron_10_99640149_99643963	ENSG00000095713.14	1.55736
intron_11_114447879_114449846	0.118983	Nerve_Tibial	0.894304	REXO2	intron_11_114318601_114320568	ENSG00000076043.11	1.55906
intron_11_118607699_118613294	0.120578	Nerve_Tibial	0.894304	PHLDB1	intron_11_118478414_118484009	ENSG00000019144.20	-1.55235
intron_11_118610526_118613816	0.120578	Nerve_Tibial	0.894304	PHLDB1	intron_11_118481241_118484531	ENSG00000019144.20	1.55235
intron_11_46987310_47052388	0.120344	Nerve_Tibial	0.894304	CSTPP1	intron_11_47008861_47073939	ENSG00000149179.14	-1.55333
intron_11_60178316_60181581	0.119995	Nerve_Tibial	0.894304	MS4A6A	intron_11_59945789_59949054	ENSG00000110077.15	1.55479
intron_11_64267570_64268504	0.118811	Nerve_Tibial	0.894304	PLCB3	intron_11_64035042_64035976	ENSG00000149782.13	-1.55978
intron_11_65599768_65605593	0.119967	Nerve_Tibial	0.894304	MAP3K11	intron_11_65367239_65373064	ENSG00000173327.8	-1.55491
intron_12_4605086_4610155	0.120296	Nerve_Tibial	0.894304	DYRK4	intron_12_4714252_4719321	ENSG00000010219.14	1.55353
intron_12_49741611_49752464	0.120315	Nerve_Tibial	0.894304	TMBIM6	intron_12_50135394_50146247	ENSG00000139644.13	1.55345
intron_13_49997763_50011935	0.119967	Nerve_Tibial	0.894304	TRIM13	intron_13_50571899_50586071	ENSG00000204977.10	-1.55491
intron_13_49997763_50020214	0.119967	Nerve_Tibial	0.894304	TRIM13	intron_13_50571899_50594350	ENSG00000204977.10	1.55491
intron_14_24094434_24096892	0.119252	Nerve_Tibial	0.894304	PCK2	intron_14_24563643_24566101	ENSG00000100889.12	1.55792
intron_14_99972057_100084687	0.120309	Nerve_Tibial	0.894304	EVL	intron_14_100438394_100551024	ENSG00000196405.13	-1.55348
intron_15_24982437_24998970	0.119427	Nerve_Tibial	0.894304	ENSG00000214265	intron_15_25227584_25244117	ENSG00000214265.11	-1.55718
intron_15_41270618_41272180	0.118977	Nerve_Tibial	0.894304	CHP1	intron_15_41562816_41564378	ENSG00000187446.12	-1.55908
intron_15_41270618_41278767	0.12027	Nerve_Tibial	0.894304	CHP1	intron_15_41562816_41570965	ENSG00000187446.12	1.55364
intron_15_52658797_52678006	0.119364	Nerve_Tibial	0.894304	ATOSA	intron_15_52950994_52970203	ENSG00000047346.13	1.55745
intron_15_99363265_99386030	0.120065	Nerve_Tibial	0.894304	LRRC28	intron_15_99903470_99926235	ENSG00000168904.15	-1.5545
intron_16_489000_496824	0.120253	Nerve_Tibial	0.894304	RAB11FIP3	intron_16_539000_546824	ENSG00000090565.17	1.55371
intron_16_5095514_5097280	0.119236	Nerve_Tibial	0.894304	EEF2KMT	intron_16_5145515_5147281	ENSG00000118894.15	-1.55799
intron_16_5095514_5097644	0.119236	Nerve_Tibial	0.894304	EEF2KMT	intron_16_5145515_5147645	ENSG00000118894.15	1.55799
intron_16_68346280_68347211	0.120377	Nerve_Tibial	0.894304	PRMT7	intron_16_68380183_68381114	ENSG00000132600.18	1.55319
intron_16_88856301_88856758	0.119814	Nerve_Tibial	0.894304	GALNS	intron_16_88922709_88923166	ENSG00000141012.13	-1.55556
intron_17_18100659_18101493	0.118822	Nerve_Tibial	0.894304	DRG2	intron_17_18003973_18004807	ENSG00000108591.10	1.55974
intron_17_2056346_2056671	0.120302	Nerve_Tibial	0.894304	HIC1	intron_17_1959640_1959965	ENSG00000177374.13	1.55351
intron_17_47379253_47391437	0.120498	Nerve_Tibial	0.894304	EFCAB13	intron_17_45456619_45468803	ENSG00000178852.16	-1.55269
intron_17_51285368_51286483	0.119038	Nerve_Tibial	0.894304	UTP18	intron_17_49362729_49363844	ENSG00000011260.14	1.55882
intron_17_51285368_51288029	0.119038	Nerve_Tibial	0.894304	UTP18	intron_17_49362729_49365390	ENSG00000011260.14	-1.55882
intron_17_5477999_5480054	0.120555	Nerve_Tibial	0.894304	DERL2	intron_17_5381319_5383374	ENSG00000072849.11	1.55245
intron_17_776988_778695	0.119217	Nerve_Tibial	0.894304	GLOD4	intron_17_680228_681935	ENSG00000167699.14	1.55807
intron_19_16228208_16233493	0.119955	Nerve_Tibial	0.894304	AP1M1	intron_19_16339019_16344304	ENSG00000072958.9	1.55496
intron_19_53149367_53153733	0.120187	Nerve_Tibial	0.894304	ZNF347	intron_19_53652620_53656986	ENSG00000197937.13	-1.55399
intron_1_16315435_16352255	0.11932	Nerve_Tibial	0.894304	FBXO42	intron_1_16641930_16678750	ENSG00000037637.11	-1.55763
intron_1_3432140_3433677	0.120361	Nerve_Tibial	0.894304	PRDM16	intron_1_3348704_3350241	ENSG00000142611.17	1.55326
intron_1_44638415_44644698	0.119437	Nerve_Tibial	0.894304	RNF220	intron_1_45104087_45110370	ENSG00000187147.18	1.55714
intron_1_93340510_93345540	0.120101	Nerve_Tibial	0.894304	CCDC18-AS1	intron_1_93806067_93811097	ENSG00000223745.8	1.55435
intron_20_3796731_3797622	0.120042	Nerve_Tibial	0.894304	CDC25B	intron_20_3777378_3778269	ENSG00000101224.18	-1.5546
intron_20_45950595_45952147	0.119151	Nerve_Tibial	0.894304	ZNF335	intron_20_44579234_44580786	ENSG00000198026.8	-1.55835
intron_20_58712579_58713420	0.120424	Nerve_Tibial	0.894304	NPEPL1	intron_20_57287635_57288476	ENSG00000215440.12	-1.553
intron_20_58712579_58713420	0.120424	Nerve_Tibial	0.894304	STX16-NPEPL1	intron_20_57287635_57288476	ENSG00000254995.4	-1.553
intron_20_58713543_58713917	0.120424	Nerve_Tibial	0.894304	NPEPL1	intron_20_57288599_57288973	ENSG00000215440.12	1.553
intron_20_58713543_58713917	0.120424	Nerve_Tibial	0.894304	STX16-NPEPL1	intron_20_57288599_57288973	ENSG00000254995.4	1.553
intron_20_63281347_63282819	0.120065	Nerve_Tibial	0.894304	ARFGAP1	intron_20_61912699_61914171	ENSG00000101199.13	1.5545
intron_20_63282851_63284866	0.118939	Nerve_Tibial	0.894304	ARFGAP1	intron_20_61914203_61916218	ENSG00000101199.13	1.55924
intron_21_42876767_42879407	0.119601	Nerve_Tibial	0.894304	WDR4	intron_21_44296877_44299517	ENSG00000160193.12	-1.55645
intron_21_44075153_44076552	0.119186	Nerve_Tibial	0.894304	TRAPPC10	intron_21_45495034_45496433	ENSG00000160218.13	-1.5582
intron_21_45285328_45285678	0.119378	Nerve_Tibial	0.894304	POFUT2	intron_21_46705243_46705593	ENSG00000186866.17	-1.55739
intron_22_42556674_42574680	0.120511	Nerve_Tibial	0.894304	RRP7BP	intron_22_42952680_42970686	ENSG00000291035.1	1.55263
intron_22_43069844_43070171	0.119161	Nerve_Tibial	0.894304	TTLL1	intron_22_43465850_43466177	ENSG00000100271.17	1.5583
intron_22_43069844_43075474	0.119161	Nerve_Tibial	0.894304	TTLL1	intron_22_43465850_43471480	ENSG00000100271.17	-1.5583
intron_2_120100814_120104060	0.119565	Nerve_Tibial	0.894304	EPB41L5	intron_2_120858390_120861636	ENSG00000115109.14	1.5566
intron_2_127706552_127708677	0.120172	Nerve_Tibial	0.894304	WDR33	intron_2_128464126_128466251	ENSG00000136709.12	1.55405
intron_2_170061443_170073428	0.11943	Nerve_Tibial	0.894304	UBR3	intron_2_170917953_170929938	ENSG00000144357.18	1.55717
intron_3_48694525_48695090	0.119661	Nerve_Tibial	0.894304	IP6K2	intron_3_48731958_48732523	ENSG00000068745.15	1.5562
intron_4_2337496_2339453	0.119071	Nerve_Tibial	0.894304	ZFYVE28	intron_4_2339223_2341180	ENSG00000159733.14	-1.55869
intron_4_2948408_2949934	0.119173	Nerve_Tibial	0.894304	NOP14	intron_4_2950135_2951661	ENSG00000087269.16	-1.55825
intron_5_132637200_132638081	0.11948	Nerve_Tibial	0.894304	ENSG00000283782	intron_5_131972892_131973773	ENSG00000283782.2	-1.55696
intron_5_132637200_132638081	0.11948	Nerve_Tibial	0.894304	RAD50	intron_5_131972892_131973773	ENSG00000113522.14	-1.55696
intron_6_167024894_167026547	0.119756	Nerve_Tibial	0.894304	CEP43	intron_6_167438382_167440035	ENSG00000213066.14	-1.5558
intron_6_167024894_167026547	0.119756	Nerve_Tibial	0.894304	ENSG00000272980	intron_6_167438382_167440035	ENSG00000272980.5	-1.5558
intron_7_101244139_101244960	0.120472	Nerve_Tibial	0.894304	FIS1	intron_7_100887420_100888241	ENSG00000214253.9	-1.5528
intron_7_131478677_131487607	0.119644	Nerve_Tibial	0.894304	MKLN1	intron_7_131163436_131172366	ENSG00000128585.18	-1.55627
intron_7_55473045_55492282	0.119628	Nerve_Tibial	0.894304	VOPP1	intron_7_55540738_55559975	ENSG00000154978.13	-1.55634
intron_9_109093591_109106508	0.120571	Nerve_Tibial	0.894304	TMEM245	intron_9_111855871_111868788	ENSG00000106771.13	-1.55238
intron_9_129137692_129142445	0.119649	Nerve_Tibial	0.894304	PTPA	intron_9_131899971_131904724	ENSG00000119383.21	-1.55625
intron_9_134782720_134784989	0.119926	Nerve_Tibial	0.894304	COL5A1	intron_9_137674566_137676835	ENSG00000130635.17	-1.55508
intron_10_13125567_13125946	0.131052	Brain_Cortex	0.894305	OPTN	intron_10_13167567_13167946	ENSG00000123240.17	1.50997
intron_17_44848252_44849106	0.131073	Brain_Cortex	0.894305	HIGD1B	intron_17_42925620_42926474	ENSG00000131097.7	-1.50989
intron_10_100529506_100529767	0.14013	Brain_Nucleus_accumbens_basal_ganglia	0.894306	ENSG00000255339	intron_10_102289263_102289524	ENSG00000255339.6	1.47531
intron_10_100529506_100529767	0.14013	Brain_Nucleus_accumbens_basal_ganglia	0.894306	NDUFB8	intron_10_102289263_102289524	ENSG00000166136.16	1.47531
intron_10_100529506_100529858	0.138478	Brain_Nucleus_accumbens_basal_ganglia	0.894306	NDUFB8	intron_10_102289263_102289615	ENSG00000166136.16	-1.48148
intron_10_124497024_124498036	0.139969	Brain_Nucleus_accumbens_basal_ganglia	0.894306	LHPP	intron_10_126185593_126186605	ENSG00000107902.14	1.47591
intron_10_133460170_133464606	0.140437	Brain_Nucleus_accumbens_basal_ganglia	0.894306	SCART1	intron_10_135273674_135278110	ENSG00000214279.13	-1.47416
intron_10_28608431_28610699	0.13741	Brain_Nucleus_accumbens_basal_ganglia	0.894306	WAC	intron_10_28897360_28899628	ENSG00000095787.26	-1.48551
intron_10_28608431_28610708	0.13741	Brain_Nucleus_accumbens_basal_ganglia	0.894306	WAC	intron_10_28897360_28899637	ENSG00000095787.26	1.48551
intron_10_67966802_67988663	0.136673	Brain_Nucleus_accumbens_basal_ganglia	0.894306	HERC4	intron_10_69726559_69748420	ENSG00000148634.16	1.48829
intron_10_80509471_80512144	0.141694	Brain_Nucleus_accumbens_basal_ganglia	0.894306	TSPAN14	intron_10_82269227_82271900	ENSG00000108219.16	1.46951
intron_10_97381483_97381715	0.138203	Brain_Nucleus_accumbens_basal_ganglia	0.894306	RRP12	intron_10_99141240_99141472	ENSG00000052749.14	-1.48252
intron_10_99403874_99405756	0.140646	Brain_Nucleus_accumbens_basal_ganglia	0.894306	GOT1	intron_10_101163631_101165513	ENSG00000120053.12	-1.47339
intron_11_105033126_105034208	0.140122	Brain_Nucleus_accumbens_basal_ganglia	0.894306	CASP1	intron_11_104903853_104904935	ENSG00000137752.25	-1.47534
intron_11_57426352_57426588	0.1389	Brain_Nucleus_accumbens_basal_ganglia	0.894306	SLC43A3	intron_11_57193825_57194061	ENSG00000134802.18	-1.4799
intron_11_60179965_60181581	0.13778	Brain_Nucleus_accumbens_basal_ganglia	0.894306	MS4A6A	intron_11_59947438_59949054	ENSG00000110077.15	1.48411
intron_11_61556207_61580790	0.139647	Brain_Nucleus_accumbens_basal_ganglia	0.894306	SYT7	intron_11_61323679_61348262	ENSG00000011347.10	-1.47711
intron_11_73844976_73863172	0.140416	Brain_Nucleus_accumbens_basal_ganglia	0.894306	MRPL48	intron_11_73556021_73574217	ENSG00000175581.14	-1.47424
intron_11_95790743_95799232	0.137575	Brain_Nucleus_accumbens_basal_ganglia	0.894306	CEP57	intron_11_95523907_95532396	ENSG00000166037.11	-1.48488
intron_12_111890144_111892967	0.139338	Brain_Nucleus_accumbens_basal_ganglia	0.894306	MAPKAPK5	intron_12_112327948_112330771	ENSG00000089022.14	1.47826
intron_12_122940284_122940807	0.138336	Brain_Nucleus_accumbens_basal_ganglia	0.894306	ABCB9	intron_12_123424831_123425354	ENSG00000150967.19	1.48201
intron_12_122940284_122944391	0.138336	Brain_Nucleus_accumbens_basal_ganglia	0.894306	ABCB9	intron_12_123424831_123428938	ENSG00000150967.19	-1.48201
intron_12_48119406_48122767	0.140683	Brain_Nucleus_accumbens_basal_ganglia	0.894306	PFKM	intron_12_48513189_48516550	ENSG00000152556.17	-1.47325
intron_12_53672645_53673696	0.137736	Brain_Nucleus_accumbens_basal_ganglia	0.894306	ATP5MC2	intron_12_54066429_54067480	ENSG00000135390.21	1.48428
intron_12_57734173_57734319	0.141155	Brain_Nucleus_accumbens_basal_ganglia	0.894306	AGAP2	intron_12_58127956_58128102	ENSG00000135439.12	-1.4715
intron_12_69585524_69586270	0.139909	Brain_Nucleus_accumbens_basal_ganglia	0.894306	CCT2	intron_12_69979304_69980050	ENSG00000166226.13	-1.47613
intron_12_9255692_9257923	0.140758	Brain_Nucleus_accumbens_basal_ganglia	0.894306	LINC00987	intron_12_9408288_9410519	ENSG00000237248.6	1.47297
intron_12_9688086_9692828	0.142041	Brain_Nucleus_accumbens_basal_ganglia	0.894306	CLEC2D	intron_12_9840682_9845424	ENSG00000069493.15	1.46823
intron_12_991487_1027748	0.139455	Brain_Nucleus_accumbens_basal_ganglia	0.894306	ERC1	intron_12_1100653_1136914	ENSG00000082805.21	-1.47782
intron_13_49496095_49513059	0.141842	Brain_Nucleus_accumbens_basal_ganglia	0.894306	PHF11	intron_13_50070231_50087195	ENSG00000136147.18	-1.46897
intron_13_49928085_49931018	0.142048	Brain_Nucleus_accumbens_basal_ganglia	0.894306	SPRYD7	intron_13_50502221_50505154	ENSG00000123178.15	1.46821
intron_13_49928085_49936130	0.142048	Brain_Nucleus_accumbens_basal_ganglia	0.894306	SPRYD7	intron_13_50502221_50510266	ENSG00000123178.15	-1.46821
intron_14_20346913_20350526	0.141067	Brain_Nucleus_accumbens_basal_ganglia	0.894306	PARP2	intron_14_20815072_20818685	ENSG00000129484.14	-1.47183
intron_14_20449266_20451257	0.13718	Brain_Nucleus_accumbens_basal_ganglia	0.894306	OSGEP	intron_14_20917425_20919416	ENSG00000092094.11	-1.48638
intron_14_35110629_35121902	0.140462	Brain_Nucleus_accumbens_basal_ganglia	0.894306	PPP2R3C	intron_14_35579835_35591108	ENSG00000092020.11	-1.47407
intron_14_77380481_77391008	0.139424	Brain_Nucleus_accumbens_basal_ganglia	0.894306	SAMD15	intron_14_77846824_77857351	ENSG00000100583.5	1.47794
intron_14_89412490_89486569	0.14166	Brain_Nucleus_accumbens_basal_ganglia	0.894306	ENSG00000259053	intron_14_89878834_89952913	ENSG00000259053.1	-1.46964
intron_14_89412490_89486569	0.14166	Brain_Nucleus_accumbens_basal_ganglia	0.894306	FOXN3	intron_14_89878834_89952913	ENSG00000053254.16	-1.46964
intron_15_74837435_74837751	0.14036	Brain_Nucleus_accumbens_basal_ganglia	0.894306	ULK3	intron_15_75129776_75130092	ENSG00000140474.14	1.47445
intron_15_74837435_74837757	0.14036	Brain_Nucleus_accumbens_basal_ganglia	0.894306	ULK3	intron_15_75129776_75130098	ENSG00000140474.14	-1.47445
intron_16_11929275_11929385	0.14036	Brain_Nucleus_accumbens_basal_ganglia	0.894306	NPIPB2	intron_16_12023132_12023242	ENSG00000234719.9	-1.47445
intron_16_1729578_1743332	0.141207	Brain_Nucleus_accumbens_basal_ganglia	0.894306	MAPK8IP3	intron_16_1779579_1793333	ENSG00000138834.15	-1.47131
intron_16_2102256_2102381	0.138389	Brain_Nucleus_accumbens_basal_ganglia	0.894306	PKD1	intron_16_2152257_2152382	ENSG00000008710.20	1.48182
intron_16_30365594_30369228	0.14196	Brain_Nucleus_accumbens_basal_ganglia	0.894306	TBC1D10B	intron_16_30376915_30380549	ENSG00000169221.14	-1.46853
intron_16_879737_893007	0.140601	Brain_Nucleus_accumbens_basal_ganglia	0.894306	LMF1	intron_16_929737_943007	ENSG00000103227.19	1.47356
intron_16_8849993_8855034	0.139844	Brain_Nucleus_accumbens_basal_ganglia	0.894306	PMM2	intron_16_8943850_8948891	ENSG00000140650.13	-1.47637
intron_16_89112246_89114339	0.140758	Brain_Nucleus_accumbens_basal_ganglia	0.894306	ACSF3	intron_16_89178654_89180747	ENSG00000176715.17	1.47297
intron_16_911079_933991	0.138873	Brain_Nucleus_accumbens_basal_ganglia	0.894306	LMF1	intron_16_961079_983991	ENSG00000103227.19	-1.48
intron_17_27597436_27603834	0.137484	Brain_Nucleus_accumbens_basal_ganglia	0.894306	KSR1	intron_17_25924462_25930860	ENSG00000141068.15	-1.48523
intron_17_28349162_28350438	0.139291	Brain_Nucleus_accumbens_basal_ganglia	0.894306	POLDIP2	intron_17_26676188_26677464	ENSG00000004142.12	-1.47844
intron_17_40062548_40074192	0.139807	Brain_Nucleus_accumbens_basal_ganglia	0.894306	THRA	intron_17_38218801_38230445	ENSG00000126351.13	1.47651
intron_17_40063092_40074192	0.139807	Brain_Nucleus_accumbens_basal_ganglia	0.894306	THRA	intron_17_38219345_38230445	ENSG00000126351.13	-1.47651
intron_17_42674409_42676402	0.140946	Brain_Nucleus_accumbens_basal_ganglia	0.894306	PLEKHH3	intron_17_40826427_40828420	ENSG00000068137.15	-1.47228
intron_17_46938704_46966534	0.137466	Brain_Nucleus_accumbens_basal_ganglia	0.894306	ENSG00000262633	intron_17_45016070_45043900	ENSG00000262633.2	-1.48529
intron_17_46938704_46966534	0.137466	Brain_Nucleus_accumbens_basal_ganglia	0.894306	GOSR2	intron_17_45016070_45043900	ENSG00000108433.17	-1.48529
intron_17_46965039_46966534	0.141403	Brain_Nucleus_accumbens_basal_ganglia	0.894306	GOSR2	intron_17_45042405_45043900	ENSG00000108433.17	1.47059
intron_17_48112660_48113301	0.1412	Brain_Nucleus_accumbens_basal_ganglia	0.894306	SNX11	intron_17_46190022_46190663	ENSG00000002919.15	1.47134
intron_17_58720812_58732484	0.141397	Brain_Nucleus_accumbens_basal_ganglia	0.894306	RAD51C	intron_17_56798173_56809845	ENSG00000108384.16	1.47061
intron_17_7327230_7327440	0.141403	Brain_Nucleus_accumbens_basal_ganglia	0.894306	NEURL4	intron_17_7230549_7230759	ENSG00000215041.10	-1.47059
intron_17_7549312_7549471	0.137307	Brain_Nucleus_accumbens_basal_ganglia	0.894306	TNFSF12	intron_17_7452629_7452788	ENSG00000239697.12	-1.48589
intron_17_7549312_7549474	0.137307	Brain_Nucleus_accumbens_basal_ganglia	0.894306	TNFSF12-TNFSF13	intron_17_7452629_7452791	ENSG00000248871.1	1.48589
intron_17_7549312_7549474	0.137307	Brain_Nucleus_accumbens_basal_ganglia	0.894306	TNFSF12	intron_17_7452629_7452791	ENSG00000239697.12	1.48589
intron_18_2544759_2547355	0.138603	Brain_Nucleus_accumbens_basal_ganglia	0.894306	METTL4	intron_18_2544758_2547354	ENSG00000101574.15	1.48101
intron_19_1433827_1434737	0.139981	Brain_Nucleus_accumbens_basal_ganglia	0.894306	DAZAP1	intron_19_1433826_1434736	ENSG00000071626.17	1.47586
intron_19_15249290_15254152	0.140146	Brain_Nucleus_accumbens_basal_ganglia	0.894306	BRD4	intron_19_15360101_15364963	ENSG00000141867.19	-1.47525
intron_19_2520725_2555149	0.139424	Brain_Nucleus_accumbens_basal_ganglia	0.894306	GNG7	intron_19_2520723_2555147	ENSG00000176533.13	-1.47794
intron_19_34209051_34215596	0.142081	Brain_Nucleus_accumbens_basal_ganglia	0.894306	LSM14A	intron_19_34699956_34706501	ENSG00000257103.9	1.46809
intron_19_37358661_37362109	0.13768	Brain_Nucleus_accumbens_basal_ganglia	0.894306	ZNF875	intron_19_37849563_37853011	ENSG00000181666.19	1.48449
intron_19_3855559_3868965	0.138141	Brain_Nucleus_accumbens_basal_ganglia	0.894306	ZFR2	intron_19_3855557_3868963	ENSG00000105278.12	1.48275
intron_19_53538296_53539216	0.137989	Brain_Nucleus_accumbens_basal_ganglia	0.894306	ZNF331	intron_19_54041550_54042470	ENSG00000130844.19	-1.48332
intron_19_7529712_7530286	0.139981	Brain_Nucleus_accumbens_basal_ganglia	0.894306	MCOLN1	intron_19_7594598_7595172	ENSG00000090674.16	1.47586
intron_19_7551437_7553872	0.139411	Brain_Nucleus_accumbens_basal_ganglia	0.894306	PNPLA6	intron_19_7616323_7618758	ENSG00000032444.17	-1.47799
intron_19_7551437_7553875	0.139411	Brain_Nucleus_accumbens_basal_ganglia	0.894306	PNPLA6	intron_19_7616323_7618761	ENSG00000032444.17	1.47799
intron_1_111347049_111348516	0.14056	Brain_Nucleus_accumbens_basal_ganglia	0.894306	PIFO	intron_1_111889671_111891138	ENSG00000173947.14	1.47371
intron_1_112703806_112707078	0.141381	Brain_Nucleus_accumbens_basal_ganglia	0.894306	RHOC	intron_1_113246428_113249700	ENSG00000155366.17	1.47067
intron_1_151306363_151307574	0.141842	Brain_Nucleus_accumbens_basal_ganglia	0.894306	PI4KB	intron_1_151278839_151280050	ENSG00000143393.17	1.46897
intron_1_156745373_156751343	0.140903	Brain_Nucleus_accumbens_basal_ganglia	0.894306	HDGF	intron_1_156715165_156721135	ENSG00000143321.19	-1.47244
intron_1_172253682_172308728	0.139103	Brain_Nucleus_accumbens_basal_ganglia	0.894306	DNM3	intron_1_172222822_172277868	ENSG00000197959.15	1.47914
intron_1_19326623_19327227	0.138184	Brain_Nucleus_accumbens_basal_ganglia	0.894306	SLC66A1	intron_1_19653117_19653721	ENSG00000040487.13	-1.48259
intron_1_19327412_19328572	0.138184	Brain_Nucleus_accumbens_basal_ganglia	0.894306	SLC66A1	intron_1_19653906_19655066	ENSG00000040487.13	-1.48259
intron_1_219156199_219173470	0.141287	Brain_Nucleus_accumbens_basal_ganglia	0.894306	LYPLAL1-DT	intron_1_219329541_219346812	ENSG00000228063.4	-1.47101
intron_1_219193251_219210532	0.140758	Brain_Nucleus_accumbens_basal_ganglia	0.894306	LYPLAL1	intron_1_219366593_219383874	ENSG00000143353.12	-1.47297
intron_1_234530342_234531026	0.13741	Brain_Nucleus_accumbens_basal_ganglia	0.894306	LINC01354	intron_1_234666088_234666772	ENSG00000231768.2	1.48551
intron_1_25557267_25562644	0.137466	Brain_Nucleus_accumbens_basal_ganglia	0.894306	LDLRAP1	intron_1_25883758_25889135	ENSG00000157978.12	1.48529
intron_1_30941272_30945346	0.139512	Brain_Nucleus_accumbens_basal_ganglia	0.894306	PUM1	intron_1_31414119_31418193	ENSG00000134644.16	-1.47761
intron_1_54257186_54281438	0.141458	Brain_Nucleus_accumbens_basal_ganglia	0.894306	SSBP3	intron_1_54722859_54747111	ENSG00000157216.17	1.47038
intron_1_92736627_92784836	0.139067	Brain_Nucleus_accumbens_basal_ganglia	0.894306	EVI5	intron_1_93202184_93250393	ENSG00000067208.17	1.47928
intron_20_18412853_18414348	0.137736	Brain_Nucleus_accumbens_basal_ganglia	0.894306	DZANK1	intron_20_18393497_18394992	ENSG00000089091.17	-1.48428
intron_20_37757656_37765197	0.137352	Brain_Nucleus_accumbens_basal_ganglia	0.894306	CTNNBL1	intron_20_36386058_36393599	ENSG00000132792.19	-1.48572
intron_20_63740531_63741370	0.137011	Brain_Nucleus_accumbens_basal_ganglia	0.894306	SLC2A4RG	intron_20_62371884_62372723	ENSG00000125520.14	-1.48701
intron_20_9516131_9516256	0.141813	Brain_Nucleus_accumbens_basal_ganglia	0.894306	LAMP5	intron_20_9496778_9496903	ENSG00000125869.10	1.46907
intron_21_16391685_16487490	0.142081	Brain_Nucleus_accumbens_basal_ganglia	0.894306	MIR99AHG	intron_21_17764005_17859810	ENSG00000215386.15	-1.46809
intron_22_19030251_19030782	0.13735	Brain_Nucleus_accumbens_basal_ganglia	0.894306	FAM246C	intron_22_19017764_19018295	ENSG00000286025.2	1.48573
intron_22_20489212_20495760	0.138139	Brain_Nucleus_accumbens_basal_ganglia	0.894306	KLHL22	intron_22_20843499_20850047	ENSG00000099910.17	1.48276
intron_22_35768349_35778025	0.140973	Brain_Nucleus_accumbens_basal_ganglia	0.894306	RBFOX2	intron_22_36164396_36174072	ENSG00000100320.24	-1.47218
intron_22_37480299_37480721	0.139744	Brain_Nucleus_accumbens_basal_ganglia	0.894306	MFNG	intron_22_37876337_37876759	ENSG00000100060.18	1.47674
intron_22_38739426_38739722	0.13812	Brain_Nucleus_accumbens_basal_ganglia	0.894306	SUN2	intron_22_39135431_39135727	ENSG00000100242.16	-1.48283
intron_22_41586193_41589719	0.140159	Brain_Nucleus_accumbens_basal_ganglia	0.894306	PMM1	intron_22_41982197_41985723	ENSG00000100417.12	1.4752
intron_22_49787887_49794034	0.140017	Brain_Nucleus_accumbens_basal_ganglia	0.894306	BRD1	intron_22_50181535_50187682	ENSG00000100425.19	-1.47573
intron_22_49904506_49907721	0.13786	Brain_Nucleus_accumbens_basal_ganglia	0.894306	ALG12	intron_22_50298154_50301369	ENSG00000182858.14	1.48381
intron_2_10423088_10426724	0.141633	Brain_Nucleus_accumbens_basal_ganglia	0.894306	HPCAL1	intron_2_10563214_10566850	ENSG00000115756.13	-1.46974
intron_2_151468146_151468641	0.138076	Brain_Nucleus_accumbens_basal_ganglia	0.894306	RIF1	intron_2_152324660_152325155	ENSG00000080345.18	1.48299
intron_2_151468551_151468641	0.138076	Brain_Nucleus_accumbens_basal_ganglia	0.894306	RIF1	intron_2_152325065_152325155	ENSG00000080345.18	-1.48299
intron_2_183087192_183095431	0.13919	Brain_Nucleus_accumbens_basal_ganglia	0.894306	DUSP19	intron_2_183951920_183960159	ENSG00000162999.13	1.47881
intron_2_222639695_222640862	0.141916	Brain_Nucleus_accumbens_basal_ganglia	0.894306	FARSB	intron_2_223504414_223505581	ENSG00000116120.11	-1.46869
intron_2_73076182_73088050	0.140057	Brain_Nucleus_accumbens_basal_ganglia	0.894306	RAB11FIP5	intron_2_73303310_73315178	ENSG00000135631.17	1.47558
intron_2_97690327_97699026	0.140943	Brain_Nucleus_accumbens_basal_ganglia	0.894306	C2orf92	intron_2_98306790_98315489	ENSG00000228486.11	1.47229
intron_2_97772424_97775843	0.137666	Brain_Nucleus_accumbens_basal_ganglia	0.894306	TMEM131	intron_2_98388887_98392306	ENSG00000075568.17	-1.48454
intron_3_10023747_10026041	0.141161	Brain_Nucleus_accumbens_basal_ganglia	0.894306	ENSG00000291078	intron_3_10065431_10067725	ENSG00000291078.1	-1.47148
intron_3_121790215_121795457	0.138873	Brain_Nucleus_accumbens_basal_ganglia	0.894306	IQCB1	intron_3_121509062_121514304	ENSG00000173226.17	-1.48
intron_3_121844547_121854687	0.141562	Brain_Nucleus_accumbens_basal_ganglia	0.894306	EAF2	intron_3_121563394_121573534	ENSG00000145088.9	-1.47
intron_3_136842569_136846528	0.138076	Brain_Nucleus_accumbens_basal_ganglia	0.894306	NCK1-DT	intron_3_136561411_136565370	ENSG00000239213.7	-1.48299
intron_3_14523698_14524393	0.141067	Brain_Nucleus_accumbens_basal_ganglia	0.894306	GRIP2	intron_3_14565205_14565900	ENSG00000144596.13	-1.47183
intron_3_157146607_157149287	0.140327	Brain_Nucleus_accumbens_basal_ganglia	0.894306	CCNL1	intron_3_156864396_156867076	ENSG00000163660.12	-1.47458
intron_3_157150381_157151729	0.137312	Brain_Nucleus_accumbens_basal_ganglia	0.894306	CCNL1	intron_3_156868170_156869518	ENSG00000163660.12	1.48588
intron_3_184276567_184276892	0.140567	Brain_Nucleus_accumbens_basal_ganglia	0.894306	ECE2	intron_3_183994355_183994680	ENSG00000145194.19	1.47368
intron_3_184276705_184276892	0.140567	Brain_Nucleus_accumbens_basal_ganglia	0.894306	ECE2	intron_3_183994493_183994680	ENSG00000145194.19	-1.47368
intron_3_194588639_194589768	0.141425	Brain_Nucleus_accumbens_basal_ganglia	0.894306	TMEM44	intron_3_194309368_194310497	ENSG00000145014.18	-1.4705
intron_4_112263086_112265009	0.138519	Brain_Nucleus_accumbens_basal_ganglia	0.894306	AP1AR	intron_4_113184242_113186165	ENSG00000138660.12	1.48133
intron_4_151671302_151672609	0.141403	Brain_Nucleus_accumbens_basal_ganglia	0.894306	GATB	intron_4_152592454_152593761	ENSG00000059691.12	1.47059
intron_4_184768450_184770399	0.141506	Brain_Nucleus_accumbens_basal_ganglia	0.894306	ACSL1	intron_4_185689604_185691553	ENSG00000151726.16	-1.4702
intron_4_26861369_26919504	0.137684	Brain_Nucleus_accumbens_basal_ganglia	0.894306	STIM2	intron_4_26862991_26921126	ENSG00000109689.20	-1.48447
intron_4_51843267_51863437	0.139572	Brain_Nucleus_accumbens_basal_ganglia	0.894306	DCUN1D4	intron_4_52709433_52729603	ENSG00000109184.15	-1.47739
intron_4_51843742_51863437	0.139572	Brain_Nucleus_accumbens_basal_ganglia	0.894306	DCUN1D4	intron_4_52709908_52729603	ENSG00000109184.15	-1.47739
intron_4_76163383_76166250	0.137284	Brain_Nucleus_accumbens_basal_ganglia	0.894306	SCARB2	intron_4_77084536_77087403	ENSG00000138760.11	1.48598
intron_5_176656125_176656700	0.139712	Brain_Nucleus_accumbens_basal_ganglia	0.894306	TSPAN17	intron_5_176083126_176083701	ENSG00000048140.18	-1.47686
intron_5_77451353_77453817	0.141929	Brain_Nucleus_accumbens_basal_ganglia	0.894306	WDR41	intron_5_76747178_76749642	ENSG00000164253.14	1.46865
intron_6_109392937_109400035	0.141381	Brain_Nucleus_accumbens_basal_ganglia	0.894306	PPIL6	intron_6_109714140_109721238	ENSG00000185250.16	1.47067
intron_6_109400170_109419187	0.142078	Brain_Nucleus_accumbens_basal_ganglia	0.894306	PPIL6	intron_6_109721373_109740390	ENSG00000185250.16	1.4681
intron_6_145893393_145894150	0.136712	Brain_Nucleus_accumbens_basal_ganglia	0.894306	SHPRH	intron_6_146214529_146215286	ENSG00000146414.17	1.48815
intron_6_33420331_33423477	0.137843	Brain_Nucleus_accumbens_basal_ganglia	0.894306	SYNGAP1	intron_6_33388108_33391254	ENSG00000197283.18	-1.48387
intron_7_100467600_100467695	0.139267	Brain_Nucleus_accumbens_basal_ganglia	0.894306	TSC22D4	intron_7_100065223_100065318	ENSG00000166925.9	1.47853
intron_7_100467600_100474274	0.139267	Brain_Nucleus_accumbens_basal_ganglia	0.894306	TSC22D4	intron_7_100065223_100071897	ENSG00000166925.9	-1.47853
intron_7_117755574_117756555	0.139893	Brain_Nucleus_accumbens_basal_ganglia	0.894306	CTTNBP2	intron_7_117395628_117396609	ENSG00000077063.11	-1.47619
intron_7_139341522_139345501	0.140421	Brain_Nucleus_accumbens_basal_ganglia	0.894306	FMC1-LUC7L2	intron_7_139026268_139030247	ENSG00000269955.2	1.47423
intron_7_139341522_139345501	0.140421	Brain_Nucleus_accumbens_basal_ganglia	0.894306	FMC1	intron_7_139026268_139030247	ENSG00000164898.13	1.47423
intron_7_152100921_152103112	0.137569	Brain_Nucleus_accumbens_basal_ganglia	0.894306	GALNT11	intron_7_151798006_151800197	ENSG00000178234.13	1.4849
intron_7_156605764_156640536	0.137211	Brain_Nucleus_accumbens_basal_ganglia	0.894306	RNF32-DT	intron_7_156398458_156433230	ENSG00000182648.15	-1.48626
intron_7_156826744_156833753	0.138438	Brain_Nucleus_accumbens_basal_ganglia	0.894306	LMBR1	intron_7_156619438_156626447	ENSG00000105983.23	1.48163
intron_7_33534176_33604865	0.139338	Brain_Nucleus_accumbens_basal_ganglia	0.894306	BBS9	intron_7_33573788_33644477	ENSG00000122507.21	-1.47826
intron_7_44201239_44204568	0.139061	Brain_Nucleus_accumbens_basal_ganglia	0.894306	YKT6	intron_7_44240838_44244167	ENSG00000106636.9	-1.4793
intron_7_44201239_44204575	0.139784	Brain_Nucleus_accumbens_basal_ganglia	0.894306	YKT6	intron_7_44240838_44244174	ENSG00000106636.9	1.4766
intron_7_45000363_45063918	0.140651	Brain_Nucleus_accumbens_basal_ganglia	0.894306	CCM2	intron_7_45039962_45103517	ENSG00000136280.17	1.47337
intron_7_66921461_66941848	0.138655	Brain_Nucleus_accumbens_basal_ganglia	0.894306	TMEM248	intron_7_66386448_66406835	ENSG00000106609.16	1.48082
intron_8_10831743_10832892	0.137923	Brain_Nucleus_accumbens_basal_ganglia	0.894306	PINX1	intron_8_10689253_10690402	ENSG00000258724.1	1.48357
intron_8_10831743_10832892	0.137923	Brain_Nucleus_accumbens_basal_ganglia	0.894306	PINX1	intron_8_10689253_10690402	ENSG00000254093.9	1.48357
intron_8_120425366_120432030	0.138139	Brain_Nucleus_accumbens_basal_ganglia	0.894306	MRPL13	intron_8_121437606_121444270	ENSG00000172172.8	-1.48276
intron_8_143791913_143791991	0.137485	Brain_Nucleus_accumbens_basal_ganglia	0.894306	SCRIB	intron_8_144874083_144874161	ENSG00000180900.20	1.48522
intron_8_143792405_143792485	0.137485	Brain_Nucleus_accumbens_basal_ganglia	0.894306	SCRIB	intron_8_144874575_144874655	ENSG00000180900.20	1.48522
intron_8_143807614_143808609	0.140961	Brain_Nucleus_accumbens_basal_ganglia	0.894306	SCRIB	intron_8_144889784_144890779	ENSG00000180900.20	1.47222
intron_8_22227025_22228193	0.139255	Brain_Nucleus_accumbens_basal_ganglia	0.894306	PHYHIP	intron_8_22084538_22085706	ENSG00000168490.14	-1.47857
intron_9_100427570_100441906	0.139467	Brain_Nucleus_accumbens_basal_ganglia	0.894306	MSANTD3	intron_9_103189852_103204188	ENSG00000066697.15	1.47778
intron_9_131483445_131484686	0.138269	Brain_Nucleus_accumbens_basal_ganglia	0.894306	PRRC2B	intron_9_134358832_134360073	ENSG00000288701.1	-1.48227
intron_9_2161035_2161686	0.136701	Brain_Nucleus_accumbens_basal_ganglia	0.894306	SMARCA2	intron_9_2161035_2161686	ENSG00000080503.25	-1.48819
intron_9_32989895_33024804	0.141975	Brain_Nucleus_accumbens_basal_ganglia	0.894306	APTX	intron_9_32989893_33024802	ENSG00000137074.20	1.46848
intron_17_6644659_6649982	0.17693	smultixcan	0.894308	MED31	intron_17_6547979_6553302	ENSG00000108590.11	-1.16496
intron_1_42457350_42473122	0.0916675	Vagina	0.894308	PPCS	intron_1_42923021_42938793	ENSG00000127125.9	-1.68667
intron_19_47131028_47143494	0.127865	Muscle_Skeletal	0.894314	SAE1	intron_19_47634285_47646751	ENSG00000142230.13	-1.52258
intron_16_24777358_24789232	0.0972671	Colon_Sigmoid	0.894316	TNRC6A	intron_16_24788679_24800553	ENSG00000090905.19	1.65825
intron_16_69783152_69786996	0.0971856	Colon_Sigmoid	0.894316	WWP2	intron_16_69817055_69820899	ENSG00000198373.13	1.65865
intron_18_58044708_58045072	0.0971514	Colon_Sigmoid	0.894316	NEDD4L	intron_18_55711940_55712304	ENSG00000049759.20	1.65882
intron_18_58044708_58165788	0.0971514	Colon_Sigmoid	0.894316	NEDD4L	intron_18_55711940_55833020	ENSG00000049759.20	-1.65882
intron_21_37096643_37108392	0.0970473	Colon_Sigmoid	0.894316	TTC3	intron_21_38468943_38480692	ENSG00000182670.14	1.65934
intron_6_13321095_13326787	0.0971928	Colon_Sigmoid	0.894316	TBC1D7	intron_6_13321327_13327019	ENSG00000145979.18	1.65862
intron_6_37478521_37479147	0.0972643	Colon_Sigmoid	0.894316	CMTR1	intron_6_37446297_37446923	ENSG00000137200.13	-1.65826
intron_9_128842801_128845353	0.0917312	Vagina	0.894316	ENSG00000286112	intron_9_131605080_131607632	ENSG00000286112.1	-1.68634
intron_9_128842801_128845353	0.0917312	Vagina	0.894316	KYAT1	intron_9_131605080_131607632	ENSG00000171097.14	-1.68634
intron_19_3115072_3115260	0.177009	smultixcan	0.894317	GNA11	intron_19_3115070_3115258	ENSG00000088256.9	1.70225
intron_1_44645276_44645410	0.177016	smultixcan	0.894317	RNF220	intron_1_45110948_45111082	ENSG00000187147.18	-0.45
intron_1_44645464_44660174	0.177016	smultixcan	0.894317	TMEM53	intron_1_45111136_45125846	ENSG00000126106.14	1.35
intron_22_35257557_35262323	0.176953	smultixcan	0.894317	HMGXB4	intron_22_35653550_35658316	ENSG00000100281.14	-1.33775
intron_3_37020463_37025637	0.177016	smultixcan	0.894317	MLH1	intron_3_37061954_37067128	ENSG00000076242.16	0.25
intron_7_41690542_41691189	0.177016	smultixcan	0.894317	INHBA	intron_7_41730140_41730787	ENSG00000122641.11	-0.45
intron_10_109875599_109877790	0.0784078	Brain_Substantia_nigra	0.894322	XPNPEP1	intron_10_111635357_111637548	ENSG00000108039.18	-1.76
intron_10_119105495_119107968	0.0770415	Brain_Substantia_nigra	0.894322	DENND10	intron_10_120865007_120867480	ENSG00000119979.18	1.76812
intron_10_7754069_7759890	0.0766874	Brain_Substantia_nigra	0.894322	KIN	intron_10_7796032_7801853	ENSG00000151657.12	-1.77024
intron_11_106059109_106076507	0.0783123	Brain_Substantia_nigra	0.894322	KBTBD3	intron_11_105929836_105947234	ENSG00000182359.15	1.76056
intron_11_112214944_112216220	0.0773249	Brain_Substantia_nigra	0.894322	BCO2	intron_11_112085667_112086943	ENSG00000197580.13	-1.76642
intron_11_125102317_125102637	0.0766885	Brain_Substantia_nigra	0.894322	TMEM218	intron_11_124972213_124972533	ENSG00000150433.10	-1.77023
intron_11_60383288_60386717	0.0768554	Brain_Substantia_nigra	0.894322	MS4A7	intron_11_60150761_60154190	ENSG00000166927.13	1.76923
intron_11_60842882_60847924	0.0783814	Brain_Substantia_nigra	0.894322	CCDC86	intron_11_60610355_60615397	ENSG00000110104.13	1.76016
intron_11_613865_614476	0.080377	Brain_Substantia_nigra	0.894322	IRF7	intron_11_613865_614476	ENSG00000185507.21	-1.7485
intron_11_61955201_61955718	0.0771826	Brain_Substantia_nigra	0.894322	BEST1	intron_11_61722673_61723190	ENSG00000167995.17	-1.76727
intron_11_65570970_65571391	0.0782196	Brain_Substantia_nigra	0.894322	ZNRD2	intron_11_65338441_65338862	ENSG00000173465.8	1.76111
intron_11_65570970_65572443	0.0782196	Brain_Substantia_nigra	0.894322	ZNRD2	intron_11_65338441_65339914	ENSG00000173465.8	1.76111
intron_11_68898012_68900535	0.0776536	Brain_Substantia_nigra	0.894322	MRPL21	intron_11_68665480_68668003	ENSG00000197345.13	-1.76447
intron_11_76539640_76542216	0.0778832	Brain_Substantia_nigra	0.894322	EMSY	intron_11_76250684_76253260	ENSG00000158636.17	1.7631
intron_11_85634279_85635667	0.0805077	Brain_Substantia_nigra	0.894322	TMEM126B	intron_11_85345323_85346711	ENSG00000171204.13	-1.74775
intron_12_21501372_21501463	0.0793947	Brain_Substantia_nigra	0.894322	RECQL	intron_12_21654306_21654397	ENSG00000004700.16	-1.75421
intron_12_4607387_4610155	0.0770084	Brain_Substantia_nigra	0.894322	DYRK4	intron_12_4716553_4719321	ENSG00000010219.14	-1.76831
intron_12_50134702_50135433	0.0801183	Brain_Substantia_nigra	0.894322	CERS5	intron_12_50528485_50529216	ENSG00000139624.14	-1.75
intron_12_50134702_50135732	0.0801183	Brain_Substantia_nigra	0.894322	CERS5	intron_12_50528485_50529515	ENSG00000139624.14	1.75
intron_14_35898840_35998410	0.0804586	Brain_Substantia_nigra	0.894322	ENSG00000258342	intron_14_36368046_36467616	ENSG00000258342.4	-1.74803
intron_14_35898884_35998410	0.0804586	Brain_Substantia_nigra	0.894322	ENSG00000258342	intron_14_36368090_36467616	ENSG00000258342.4	1.74803
intron_14_49626048_49633287	0.0782724	Brain_Substantia_nigra	0.894322	DNAAF2	intron_14_50092766_50100005	ENSG00000165506.15	1.7608
intron_15_65065273_65067733	0.0791917	Brain_Substantia_nigra	0.894322	RASL12	intron_15_65357611_65360071	ENSG00000103710.11	-1.7554
intron_16_2752846_2756334	0.0775774	Brain_Substantia_nigra	0.894322	SRRM2	intron_16_2802847_2806335	ENSG00000167978.18	1.76492
intron_16_3224610_3232421	0.0770415	Brain_Substantia_nigra	0.894322	ZNF200	intron_16_3274610_3282421	ENSG00000010539.12	1.76812
intron_16_3224613_3232421	0.0770415	Brain_Substantia_nigra	0.894322	ZNF200	intron_16_3274613_3282421	ENSG00000010539.12	-1.76812
intron_16_57456646_57458246	0.079161	Brain_Substantia_nigra	0.894322	COQ9	intron_16_57490558_57492158	ENSG00000088682.14	-1.75558
intron_17_35773404_35778888	0.076627	Brain_Substantia_nigra	0.894322	MMP28	intron_17_34100408_34105892	ENSG00000271447.6	1.7706
intron_17_58706022_58709859	0.0779793	Brain_Substantia_nigra	0.894322	RAD51C	intron_17_56783383_56787220	ENSG00000108384.16	-1.76253
intron_17_76290077_76291015	0.0789273	Brain_Substantia_nigra	0.894322	QRICH2	intron_17_74286158_74287096	ENSG00000129646.16	1.75694
intron_18_24239382_24271622	0.0781295	Brain_Substantia_nigra	0.894322	OSBPL1A	intron_18_21819346_21851586	ENSG00000141447.19	-1.76164
intron_18_54287411_54291833	0.0763693	Brain_Substantia_nigra	0.894322	POLI	intron_18_51813781_51818203	ENSG00000101751.11	-1.77215
intron_19_35259064_35262546	0.0774912	Brain_Substantia_nigra	0.894322	LSR	intron_19_35749967_35753449	ENSG00000105699.17	-1.76543
intron_19_46213010_46213329	0.0775123	Brain_Substantia_nigra	0.894322	ENSG00000268460	intron_19_46716267_46716586	ENSG00000268460.2	-1.76531
intron_19_55388048_55402943	0.0801183	Brain_Substantia_nigra	0.894322	RPL28	intron_19_55899416_55914311	ENSG00000108107.15	-1.75
intron_19_55655153_55658862	0.0799638	Brain_Substantia_nigra	0.894322	U2AF2	intron_19_56166519_56170228	ENSG00000063244.14	-1.7509
intron_19_55655153_55659210	0.0799638	Brain_Substantia_nigra	0.894322	U2AF2	intron_19_56166519_56170576	ENSG00000063244.14	1.7509
intron_19_901546_901976	0.077245	Brain_Substantia_nigra	0.894322	R3HDM4	intron_19_901546_901976	ENSG00000198858.10	1.7669
intron_1_151027327_151033806	0.0801068	Brain_Substantia_nigra	0.894322	PRUNE1	intron_1_150999803_151006282	ENSG00000143363.17	1.75007
intron_1_168004793_168015781	0.0767626	Brain_Substantia_nigra	0.894322	DCAF6	intron_1_167974031_167985019	ENSG00000143164.16	-1.76979
intron_1_223744218_223745306	0.0772841	Brain_Substantia_nigra	0.894322	CAPN2	intron_1_223931920_223933008	ENSG00000162909.18	-1.76667
intron_1_37943893_37945756	0.0786137	Brain_Substantia_nigra	0.894322	INPP5B	intron_1_38409565_38411428	ENSG00000204084.13	1.75879
intron_20_289676_290259	0.0799571	Brain_Substantia_nigra	0.894322	C20orf96	intron_20_270317_270900	ENSG00000196476.12	-1.75094
intron_20_34882989_34913096	0.0804291	Brain_Substantia_nigra	0.894322	ACSS2	intron_20_33470792_33500899	ENSG00000131069.20	-1.7482
intron_20_34928951_34929401	0.0804291	Brain_Substantia_nigra	0.894322	GSS	intron_20_33516754_33517204	ENSG00000100983.12	1.7482
intron_20_34929590_34931336	0.0804291	Brain_Substantia_nigra	0.894322	GSS	intron_20_33517393_33519139	ENSG00000100983.12	-1.7482
intron_21_39793613_39801262	0.0797993	Brain_Substantia_nigra	0.894322	IGSF5	intron_21_41165540_41173189	ENSG00000183067.6	-1.75185
intron_21_44300190_44306681	0.0763259	Brain_Substantia_nigra	0.894322	PFKL	intron_21_45720073_45726564	ENSG00000141959.17	-1.77241
intron_21_44305935_44306681	0.0763259	Brain_Substantia_nigra	0.894322	PFKL	intron_21_45725818_45726564	ENSG00000141959.17	1.77241
intron_22_20974621_20974704	0.0800905	Brain_Substantia_nigra	0.894322	AIFM3	intron_22_21328910_21328993	ENSG00000183773.16	1.75016
intron_22_31095609_31097269	0.0775592	Brain_Substantia_nigra	0.894322	SMTN	intron_22_31491595_31493255	ENSG00000183963.19	1.76503
intron_22_38071744_38072477	0.0787915	Brain_Substantia_nigra	0.894322	PICK1	intron_22_38467751_38468484	ENSG00000100151.16	-1.75774
intron_22_46269289_46272335	0.0799251	Brain_Substantia_nigra	0.894322	TTC38	intron_22_46665186_46668232	ENSG00000075234.17	1.75112
intron_2_223882072_223884648	0.0801183	Brain_Substantia_nigra	0.894322	ENSG00000286239	intron_2_224746789_224749365	ENSG00000286239.1	1.75
intron_2_223882072_223884648	0.0801183	Brain_Substantia_nigra	0.894322	WDFY1	intron_2_224746789_224749365	ENSG00000085449.15	1.75
intron_2_27132082_27132603	0.0779196	Brain_Substantia_nigra	0.894322	PREB	intron_2_27354950_27355471	ENSG00000138073.14	1.76289
intron_2_3575350_3575592	0.0779143	Brain_Substantia_nigra	0.894322	RPS7	intron_2_3622940_3623182	ENSG00000171863.15	-1.76292
intron_2_97091712_97091863	0.0786102	Brain_Substantia_nigra	0.894322	FAHD2B	intron_2_97757449_97757600	ENSG00000144199.12	-1.75881
intron_2_97091712_97094701	0.0786102	Brain_Substantia_nigra	0.894322	FAHD2B	intron_2_97757449_97760438	ENSG00000144199.12	1.75881
intron_2_97091988_97094701	0.0786102	Brain_Substantia_nigra	0.894322	FAHD2B	intron_2_97757725_97760438	ENSG00000144199.12	-1.75881
intron_2_97209872_97211546	0.0798854	Brain_Substantia_nigra	0.894322	ANKRD36	intron_2_97875609_97877283	ENSG00000135976.21	-1.75135
intron_4_106236808_106242470	0.0767536	Brain_Substantia_nigra	0.894322	TBCK	intron_4_107157965_107163627	ENSG00000145348.17	1.76984
intron_4_56656012_56657775	0.0782967	Brain_Substantia_nigra	0.894322	HOPX	intron_4_57522178_57523941	ENSG00000171476.22	1.76066
intron_5_154756193_154790325	0.0765079	Brain_Substantia_nigra	0.894322	LARP1	intron_5_154135753_154169885	ENSG00000155506.19	1.77132
intron_5_180851493_180860528	0.0799691	Brain_Substantia_nigra	0.894322	ZFP62	intron_5_180278493_180287528	ENSG00000196670.14	-1.75087
intron_5_69285467_69294793	0.0779697	Brain_Substantia_nigra	0.894322	CCDC125	intron_5_68581294_68590620	ENSG00000183323.13	-1.76259
intron_5_72352754_72358203	0.0797945	Brain_Substantia_nigra	0.894322	PTCD2	intron_5_71648581_71654030	ENSG00000049883.15	-1.75188
intron_6_53270727_53275090	0.0773528	Brain_Substantia_nigra	0.894322	ELOVL5	intron_6_53135525_53139888	ENSG00000012660.14	-1.76626
intron_6_53294491_53295642	0.0783827	Brain_Substantia_nigra	0.894322	ELOVL5	intron_6_53159289_53160440	ENSG00000012660.14	1.76015
intron_6_71296561_71296672	0.0778553	Brain_Substantia_nigra	0.894322	OGFRL1	intron_6_72006264_72006375	ENSG00000119900.9	-1.76327
intron_6_75640704_75647731	0.0805464	Brain_Substantia_nigra	0.894322	SENP6	intron_6_76350420_76357447	ENSG00000112701.18	-1.74752
intron_7_100090949_100091038	0.0797503	Brain_Substantia_nigra	0.894322	COPS6	intron_7_99688572_99688661	ENSG00000168090.10	-1.75214
intron_7_32921430_32930078	0.0777362	Brain_Substantia_nigra	0.894322	RP9P	intron_7_32961042_32969690	ENSG00000291146.1	-1.76398
intron_7_45662214_45664289	0.079716	Brain_Substantia_nigra	0.894322	ADCY1	intron_7_45701813_45703888	ENSG00000164742.16	-1.75234
intron_7_45662214_45677869	0.0791144	Brain_Substantia_nigra	0.894322	ADCY1	intron_7_45701813_45717468	ENSG00000164742.16	1.75585
intron_7_76618300_76618497	0.0782373	Brain_Substantia_nigra	0.894322	POMZP3	intron_7_76247617_76247814	ENSG00000146707.15	-1.76101
intron_7_76618300_76625522	0.0782373	Brain_Substantia_nigra	0.894322	POMZP3	intron_7_76247617_76254839	ENSG00000146707.15	1.76101
intron_7_76618615_76625522	0.0782373	Brain_Substantia_nigra	0.894322	POMZP3	intron_7_76247932_76254839	ENSG00000146707.15	-1.76101
intron_7_99411186_99416138	0.079491	Brain_Substantia_nigra	0.894322	BUD31	intron_7_99008809_99013761	ENSG00000106245.11	1.75365
intron_8_103133369_103141459	0.0796864	Brain_Substantia_nigra	0.894322	BAALC-AS2	intron_8_104145597_104153687	ENSG00000236939.4	1.75251
intron_8_17098553_17104391	0.0766292	Brain_Substantia_nigra	0.894322	MICU3	intron_8_16956062_16961900	ENSG00000155970.12	1.77059
intron_8_93718788_93726394	0.0797233	Brain_Substantia_nigra	0.894322	CIBAR1	intron_8_94731016_94738622	ENSG00000188343.14	1.75229
intron_9_128822833_128824072	0.0794402	Brain_Substantia_nigra	0.894322	SPOUT1	intron_9_131585112_131586351	ENSG00000198917.13	1.75394
intron_9_129123138_129128985	0.0802462	Brain_Substantia_nigra	0.894322	PTPA	intron_9_131885417_131891264	ENSG00000119383.21	1.74926
intron_9_129141918_129142445	0.0787877	Brain_Substantia_nigra	0.894322	PTPA	intron_9_131904197_131904724	ENSG00000119383.21	1.75776
intron_9_27048274_27055609	0.0786419	Brain_Substantia_nigra	0.894322	IFT74	intron_9_27048272_27055607	ENSG00000096872.17	-1.75862
intron_9_85592704_85596362	0.0795465	Brain_Substantia_nigra	0.894322	AGTPBP1	intron_9_88207619_88211277	ENSG00000135049.16	-1.75332
intron_10_95346452_95354882	0.134854	Skin_Not_Sun_Exposed_Suprapubic	0.894322	SORBS1	intron_10_97106209_97114639	ENSG00000095637.23	1.49523
intron_14_22815451_22819638	0.134946	Skin_Not_Sun_Exposed_Suprapubic	0.894322	SLC7A7	intron_14_23284660_23288847	ENSG00000155465.21	1.49488
intron_16_2206214_2206358	0.134933	Skin_Not_Sun_Exposed_Suprapubic	0.894322	MLST8	intron_16_2256215_2256359	ENSG00000167965.18	1.49493
intron_16_2206214_2206361	0.134933	Skin_Not_Sun_Exposed_Suprapubic	0.894322	MLST8	intron_16_2256215_2256362	ENSG00000167965.18	-1.49493
intron_16_2206409_2206484	0.134933	Skin_Not_Sun_Exposed_Suprapubic	0.894322	MLST8	intron_16_2256410_2256485	ENSG00000167965.18	-1.49493
intron_16_2206659_2206743	0.134933	Skin_Not_Sun_Exposed_Suprapubic	0.894322	MLST8	intron_16_2256660_2256744	ENSG00000167965.18	-1.49493
intron_16_2206659_2207035	0.134933	Skin_Not_Sun_Exposed_Suprapubic	0.894322	MLST8	intron_16_2256660_2257036	ENSG00000167965.18	-1.49493
intron_16_24777358_24778344	0.134941	Skin_Not_Sun_Exposed_Suprapubic	0.894322	TNRC6A	intron_16_24788679_24789665	ENSG00000090905.19	-1.4949
intron_16_84313153_84318272	0.104431	Esophagus_Gastroesophageal_Junction	0.894323	WFDC1	intron_16_84346759_84351878	ENSG00000103175.11	1.62374
intron_20_35709274_35713019	0.104456	Esophagus_Gastroesophageal_Junction	0.894323	RBM39	intron_20_34297196_34300941	ENSG00000131051.24	-1.62362
intron_12_8875012_8876058	0.155317	Esophagus_Mucosa	0.894327	A2ML1	intron_12_9027608_9028654	ENSG00000166535.20	-1.421
intron_4_106316594_106324985	0.155301	Esophagus_Mucosa	0.894327	AIMP1	intron_4_107237751_107246142	ENSG00000164022.18	1.42105
intron_6_109444995_109445197	0.155301	Esophagus_Mucosa	0.894327	MICAL1	intron_6_109766198_109766400	ENSG00000135596.18	-1.42105
intron_4_932540_950421	0.0945458	Thyroid	0.894341	TMEM175	intron_4_926328_944209	ENSG00000127419.17	-1.67189
intron_6_138941489_138945219	0.094535	Thyroid	0.894341	REPS1	intron_6_139262626_139266356	ENSG00000135597.19	-1.67195
intron_17_41835272_41835588	0.0986742	Colon_Transverse	0.894341	NT5C3B	intron_17_39991524_39991840	ENSG00000141698.17	-1.65132
intron_2_174453841_174459878	0.098669	Colon_Transverse	0.894341	GPR155	intron_2_175318569_175324606	ENSG00000163328.14	-1.65134
intron_5_132271466_132271791	0.0987276	Colon_Transverse	0.894341	PDLIM4	intron_5_131607159_131607484	ENSG00000131435.13	-1.65105
intron_5_177332246_177334284	0.0987255	Colon_Transverse	0.894341	LMAN2	intron_5_176759247_176761285	ENSG00000169223.16	1.65106
intron_16_2102633_2102814	0.105667	Adipose_Visceral_Omentum	0.894348	PKD1	intron_16_2152634_2152815	ENSG00000008710.20	1.61798
intron_16_2102970_2103266	0.105667	Adipose_Visceral_Omentum	0.894348	PKD1	intron_16_2152971_2153267	ENSG00000008710.20	-1.61798
intron_1_173440750_173441919	0.105602	Adipose_Visceral_Omentum	0.894348	PRDX6-AS1	intron_1_173409889_173411058	ENSG00000203739.6	-1.61828
intron_2_24080955_24087266	0.105651	Adipose_Visceral_Omentum	0.894348	FAM228B	intron_2_24303825_24310136	ENSG00000219626.9	1.61806
intron_11_20051333_20054080	0.0807968	Brain_Substantia_nigra	0.894356	NAV2	intron_11_20072879_20075626	ENSG00000166833.23	1.74608
intron_1_151088297_151090406	0.080711	Brain_Substantia_nigra	0.894356	GABPB2	intron_1_151060773_151062882	ENSG00000143458.12	-1.74658
intron_5_72297702_72314081	0.0806604	Brain_Substantia_nigra	0.894356	MRPS27	intron_5_71593529_71609908	ENSG00000113048.19	1.74687
intron_7_100104154_100104874	0.0807474	Brain_Substantia_nigra	0.894356	AP4M1	intron_7_99701777_99702497	ENSG00000221838.10	-1.74637
intron_8_17309326_17311511	0.0806212	Brain_Substantia_nigra	0.894356	MTMR7	intron_8_17166835_17169020	ENSG00000003987.14	-1.74709
intron_16_86548577_86554645	0.158671	Cells_EBV-transformed_lymphocytes	0.894357	MTHFSD	intron_16_86582183_86588251	ENSG00000103248.19	-1.40956
intron_10_97737325_97738477	0.17228	Brain_Cerebellum	0.894374	ZFYVE27	intron_10_99497082_99498234	ENSG00000155256.18	1.36491
intron_11_118763306_118765209	0.172132	Brain_Cerebellum	0.894374	DDX6	intron_11_118634015_118635917	ENSG00000110367.14	1.36538
intron_12_54582131_54582732	0.172168	Brain_Cerebellum	0.894374	PPP1R1A	intron_12_54975915_54976516	ENSG00000135447.17	1.36527
intron_12_54582795_54583211	0.172168	Brain_Cerebellum	0.894374	PPP1R1A	intron_12_54976579_54976995	ENSG00000135447.17	-1.36527
intron_12_8995288_9008975	0.172265	Brain_Cerebellum	0.894374	KLRG1	intron_12_9147884_9161571	ENSG00000139187.10	-1.36496
intron_17_57655744_57674972	0.172265	Brain_Cerebellum	0.894374	MSI2	intron_17_55733105_55752333	ENSG00000153944.12	-1.36496
intron_17_7559702_7560049	0.172345	Brain_Cerebellum	0.894374	TNFSF13	intron_17_7463019_7463366	ENSG00000161955.17	1.36471
intron_2_69075658_69077408	0.172265	Brain_Cerebellum	0.894374	ANTXR1	intron_2_69302790_69304540	ENSG00000169604.21	-1.36496
intron_4_1802025_1802914	0.172303	Brain_Cerebellum	0.894374	FGFR3	intron_4_1803752_1804641	ENSG00000068078.20	1.36484
intron_6_35424779_35425832	0.17233	Brain_Cerebellum	0.894374	PPARD	intron_6_35392556_35393609	ENSG00000112033.14	1.36475
intron_19_53539282_53555845	0.188665	Brain_Cerebellar_Hemisphere	0.894374	ZNF331	intron_19_54042536_54059099	ENSG00000130844.19	-1.31454
intron_12_31084669_31084969	0.120968	Kidney_Cortex	0.894376	DDX11	intron_12_31237603_31237903	ENSG00000013573.17	-1.55072
intron_16_74676425_74678899	0.120968	Kidney_Cortex	0.894376	MLKL	intron_16_74710323_74712797	ENSG00000168404.13	1.55072
intron_15_52658797_52678006	0.119364	Adrenal_Gland	0.89438	ATOSA	intron_15_52950994_52970203	ENSG00000047346.13	1.55745
intron_2_200859746_200861238	0.119381	Adrenal_Gland	0.89438	CLK1	intron_2_201724469_201725961	ENSG00000013441.17	1.55738
intron_10_100499598_100500110	0.132023	Skin_Sun_Exposed_Lower_leg	0.894384	SEC31B	intron_10_102259355_102259867	ENSG00000075826.17	-1.50617
intron_10_100499598_100502254	0.132023	Skin_Sun_Exposed_Lower_leg	0.894384	SEC31B	intron_10_102259355_102262011	ENSG00000075826.17	1.50617
intron_10_100500159_100502254	0.132023	Skin_Sun_Exposed_Lower_leg	0.894384	SEC31B	intron_10_102259916_102262011	ENSG00000075826.17	-1.50617
intron_10_100508048_100509007	0.132023	Skin_Sun_Exposed_Lower_leg	0.894384	SEC31B	intron_10_102267805_102268764	ENSG00000075826.17	-1.50617
intron_10_100509102_100516096	0.132023	Skin_Sun_Exposed_Lower_leg	0.894384	ENSG00000255339	intron_10_102268859_102275853	ENSG00000255339.6	1.50617
intron_10_100509102_100516096	0.132023	Skin_Sun_Exposed_Lower_leg	0.894384	SEC31B	intron_10_102268859_102275853	ENSG00000075826.17	1.50617
intron_10_97388624_97390423	0.130919	Skin_Sun_Exposed_Lower_leg	0.894384	RRP12	intron_10_99148381_99150180	ENSG00000052749.14	-1.51049
intron_11_30323202_30330886	0.130955	Skin_Sun_Exposed_Lower_leg	0.894384	ARL14EP	intron_11_30344749_30352433	ENSG00000152219.5	1.51034
intron_11_57389956_57390596	0.130746	Skin_Sun_Exposed_Lower_leg	0.894384	PRG2	intron_11_57157429_57158069	ENSG00000186652.10	1.51117
intron_11_68938844_68939534	0.131203	Skin_Sun_Exposed_Lower_leg	0.894384	IGHMBP2	intron_11_68706312_68707002	ENSG00000132740.10	-1.50937
intron_12_15883676_15889928	0.130822	Skin_Sun_Exposed_Lower_leg	0.894384	STRAP	intron_12_16036610_16042862	ENSG00000023734.11	-1.51087
intron_12_38675774_38677452	0.131737	Skin_Sun_Exposed_Lower_leg	0.894384	CPNE8	intron_12_39069576_39071254	ENSG00000139117.14	-1.50729
intron_12_9653808_9655873	0.13068	Skin_Sun_Exposed_Lower_leg	0.894384	ENSG00000272917	intron_12_9806404_9808469	ENSG00000272917.1	-1.51143
intron_12_9653808_9655873	0.13068	Skin_Sun_Exposed_Lower_leg	0.894384	ENSG00000284634	intron_12_9806404_9808469	ENSG00000284634.1	-1.51143
intron_12_9653808_9655873	0.13068	Skin_Sun_Exposed_Lower_leg	0.894384	ENSG00000291107	intron_12_9806404_9808469	ENSG00000291107.1	-1.51143
intron_14_35019074_35022910	0.131748	Skin_Sun_Exposed_Lower_leg	0.894384	SRP54	intron_14_35488280_35492116	ENSG00000100883.13	-1.50725
intron_14_35046628_35053278	0.13076	Skin_Sun_Exposed_Lower_leg	0.894384	FAM177A1	intron_14_35515834_35522484	ENSG00000151327.14	-1.51111
intron_15_41387593_41388448	0.131093	Skin_Sun_Exposed_Lower_leg	0.894384	NDUFAF1	intron_15_41679791_41680646	ENSG00000137806.10	-1.5098
intron_15_52658797_52678006	0.130881	Skin_Sun_Exposed_Lower_leg	0.894384	ATOSA	intron_15_52950994_52970203	ENSG00000047346.13	1.51064
intron_16_84070776_84081747	0.131962	Skin_Sun_Exposed_Lower_leg	0.894384	MBTPS1	intron_16_84104381_84115352	ENSG00000140943.18	-1.50641
intron_17_16006568_16024489	0.131223	Skin_Sun_Exposed_Lower_leg	0.894384	TTC19	intron_17_15909882_15927803	ENSG00000011295.16	-1.5093
intron_17_18100659_18101493	0.131106	Skin_Sun_Exposed_Lower_leg	0.894384	DRG2	intron_17_18003973_18004807	ENSG00000108591.10	1.50976
intron_17_41828952_41830801	0.130826	Skin_Sun_Exposed_Lower_leg	0.894384	NT5C3B	intron_17_39985204_39987053	ENSG00000141698.17	-1.51085
intron_17_43848893_43852912	0.131613	Skin_Sun_Exposed_Lower_leg	0.894384	CD300LG	intron_17_41926261_41930280	ENSG00000161649.14	1.50777
intron_17_78787658_78796317	0.131774	Skin_Sun_Exposed_Lower_leg	0.894384	USP36	intron_17_76783740_76792399	ENSG00000055483.20	-1.50714
intron_19_39101537_39106947	0.132042	Skin_Sun_Exposed_Lower_leg	0.894384	ACP7	intron_19_39592177_39597587	ENSG00000183760.11	1.5061
intron_19_5119219_5119653	0.131919	Skin_Sun_Exposed_Lower_leg	0.894384	KDM4B	intron_19_5119230_5119664	ENSG00000127663.15	1.50658
intron_1_1527862_1529223	0.132121	Skin_Sun_Exposed_Lower_leg	0.894384	ATAD3A	intron_1_1463242_1464603	ENSG00000197785.14	1.50579
intron_1_153962747_153963059	0.131433	Skin_Sun_Exposed_Lower_leg	0.894384	SLC39A1	intron_1_153935223_153935535	ENSG00000143570.19	1.50847
intron_1_153962747_153963177	0.131433	Skin_Sun_Exposed_Lower_leg	0.894384	SLC39A1	intron_1_153935223_153935653	ENSG00000143570.19	-1.50847
intron_1_153962747_153963495	0.131433	Skin_Sun_Exposed_Lower_leg	0.894384	SLC39A1	intron_1_153935223_153935971	ENSG00000143570.19	-1.50847
intron_1_37689883_37690216	0.130986	Skin_Sun_Exposed_Lower_leg	0.894384	C1orf109	intron_1_38155555_38155888	ENSG00000116922.15	-1.51023
intron_1_40758294_40762888	0.132042	Skin_Sun_Exposed_Lower_leg	0.894384	NFYC	intron_1_41223966_41228560	ENSG00000066136.21	1.5061
intron_1_6471100_6471488	0.131538	Skin_Sun_Exposed_Lower_leg	0.894384	PLEKHG5	intron_1_6531160_6531548	ENSG00000171680.23	-1.50806
intron_1_93318228_93324635	0.131527	Skin_Sun_Exposed_Lower_leg	0.894384	CCDC18-AS1	intron_1_93783785_93790192	ENSG00000223745.8	1.50811
intron_20_63276200_63276480	0.131188	Skin_Sun_Exposed_Lower_leg	0.894384	ARFGAP1	intron_20_61907552_61907832	ENSG00000101199.13	-1.50943
intron_20_63276651_63277205	0.131188	Skin_Sun_Exposed_Lower_leg	0.894384	ARFGAP1	intron_20_61908003_61908557	ENSG00000101199.13	1.50943
intron_20_63706738_63706999	0.13172	Skin_Sun_Exposed_Lower_leg	0.894384	ARFRP1	intron_20_62338090_62338351	ENSG00000101246.20	1.50735
intron_2_108487820_108489838	0.130819	Skin_Sun_Exposed_Lower_leg	0.894384	GCC2	intron_2_109104276_109106294	ENSG00000135968.22	1.51088
intron_2_179115256_179116668	0.131653	Skin_Sun_Exposed_Lower_leg	0.894384	SESTD1	intron_2_179979983_179981395	ENSG00000187231.14	-1.50761
intron_2_190310796_190319716	0.131774	Skin_Sun_Exposed_Lower_leg	0.894384	HIBCH	intron_2_191175522_191184442	ENSG00000198130.16	-1.50714
intron_2_196890911_196893140	0.131605	Skin_Sun_Exposed_Lower_leg	0.894384	PGAP1	intron_2_197755635_197757864	ENSG00000197121.15	-1.5078
intron_2_43552339_43560234	0.131026	Skin_Sun_Exposed_Lower_leg	0.894384	THADA	intron_2_43779478_43787373	ENSG00000115970.19	1.51007
intron_4_75914338_75919909	0.131974	Skin_Sun_Exposed_Lower_leg	0.894384	NAAA	intron_4_76835491_76841062	ENSG00000138744.16	-1.50636
intron_5_147400833_147401540	0.131653	Skin_Sun_Exposed_Lower_leg	0.894384	DPYSL3	intron_5_146780396_146781103	ENSG00000113657.13	-1.50761
intron_6_8090281_8097267	0.131585	Skin_Sun_Exposed_Lower_leg	0.894384	EEF1E1-BLOC1S5	intron_6_8090514_8097500	ENSG00000265818.1	1.50788
intron_6_8090281_8097267	0.131585	Skin_Sun_Exposed_Lower_leg	0.894384	EEF1E1	intron_6_8090514_8097500	ENSG00000124802.12	1.50788
intron_7_106091939_106092548	0.131587	Skin_Sun_Exposed_Lower_leg	0.894384	SYPL1	intron_7_105732385_105732994	ENSG00000008282.10	1.50787
intron_8_22579209_22580603	0.130695	Skin_Sun_Exposed_Lower_leg	0.894384	PDLIM2	intron_8_22436722_22438116	ENSG00000120913.24	-1.51137
intron_9_112694233_112701788	0.131969	Skin_Sun_Exposed_Lower_leg	0.894384	INIP	intron_9_115456513_115464068	ENSG00000148153.14	1.50638
intron_9_131504340_131506114	0.13209	Skin_Sun_Exposed_Lower_leg	0.894384	POMT1	intron_9_134379727_134381501	ENSG00000130714.19	1.50591
intron_9_131504340_131506403	0.13209	Skin_Sun_Exposed_Lower_leg	0.894384	POMT1	intron_9_134379727_134381790	ENSG00000130714.19	-1.50591
intron_9_35794103_35799618	0.131571	Skin_Sun_Exposed_Lower_leg	0.894384	NPR2	intron_9_35794100_35799615	ENSG00000159899.16	1.50794
intron_21_36281611_36288014	0.0917705	Vagina	0.894393	DOP1B	intron_21_37653909_37660312	ENSG00000142197.13	-1.68613
intron_10_99403874_99405756	0.140646	Brain_Frontal_Cortex_BA9	0.894397	GOT1	intron_10_101163631_101165513	ENSG00000120053.12	-1.47339
intron_12_48119406_48122767	0.140683	Brain_Frontal_Cortex_BA9	0.894406	PFKM	intron_12_48513189_48516550	ENSG00000152556.17	-1.47325
intron_11_64223967_64224285	0.0935406	Minor_Salivary_Gland	0.89441	TRPT1	intron_11_63991439_63991757	ENSG00000149743.14	1.67701
intron_16_54919209_54920298	0.0935759	Minor_Salivary_Gland	0.89441	CRNDE	intron_16_54953121_54954210	ENSG00000245694.12	1.67683
intron_16_727175_727412	0.0934605	Minor_Salivary_Gland	0.89441	HAGHL	intron_16_777175_777412	ENSG00000103253.19	-1.67742
intron_2_24972232_24972626	0.0935575	Minor_Salivary_Gland	0.89441	DNAJC27-AS1	intron_2_25195101_25195495	ENSG00000224165.8	1.67692
intron_2_42351359_42353212	0.0935588	Minor_Salivary_Gland	0.89441	COX7A2L	intron_2_42578499_42580352	ENSG00000115944.15	-1.67692
intron_10_112430907_112432240	0.134484	Breast_Mammary_Tissue	0.894412	ZDHHC6	intron_10_114190665_114191998	ENSG00000023041.12	1.49665
intron_10_14840157_14843371	0.134201	Breast_Mammary_Tissue	0.894412	MSANTD7	intron_10_14882156_14885370	ENSG00000284024.4	-1.49774
intron_12_120534968_120539368	0.134365	Breast_Mammary_Tissue	0.894412	RNF10	intron_12_120972771_120977171	ENSG00000022840.17	1.49711
intron_12_120534968_120546405	0.134365	Breast_Mammary_Tissue	0.894412	RNF10	intron_12_120972771_120984208	ENSG00000022840.17	-1.49711
intron_12_42375074_42387456	0.134549	Breast_Mammary_Tissue	0.894412	PPHLN1	intron_12_42768876_42781258	ENSG00000134283.18	-1.4964
intron_13_113503588_113510238	0.133972	Breast_Mammary_Tissue	0.894412	TMCO3	intron_13_114157903_114164553	ENSG00000150403.18	-1.49862
intron_14_45102696_45107451	0.134108	Breast_Mammary_Tissue	0.894412	PRPF39	intron_14_45571899_45576654	ENSG00000185246.18	-1.4981
intron_15_50439177_50449400	0.134373	Breast_Mammary_Tissue	0.894412	USP8	intron_15_50731374_50741597	ENSG00000138592.14	1.49708
intron_16_2105474_2105865	0.13448	Breast_Mammary_Tissue	0.894412	PKD1	intron_16_2155475_2155866	ENSG00000008710.20	-1.49667
intron_17_40818482_40818767	0.134356	Breast_Mammary_Tissue	0.894412	KRT10	intron_17_38974734_38975019	ENSG00000186395.9	-1.49714
intron_17_63834800_63835412	0.134172	Breast_Mammary_Tissue	0.894412	SMARCD2	intron_17_61912160_61912772	ENSG00000108604.18	-1.49785
intron_1_1204236_1204399	0.134135	Breast_Mammary_Tissue	0.894412	TNFRSF18	intron_1_1139616_1139779	ENSG00000186891.14	-1.49799
intron_1_1204486_1205370	0.134135	Breast_Mammary_Tissue	0.894412	TNFRSF18	intron_1_1139866_1140750	ENSG00000186891.14	1.49799
intron_1_6468586_6469042	0.134296	Breast_Mammary_Tissue	0.894412	PLEKHG5	intron_1_6528646_6529102	ENSG00000171680.23	-1.49737
intron_1_86348878_86352859	0.134523	Breast_Mammary_Tissue	0.894412	ODF2L	intron_1_86814561_86818542	ENSG00000122417.16	1.4965
intron_20_5106310_5109332	0.134115	Breast_Mammary_Tissue	0.894412	TMEM230	intron_20_5086956_5089978	ENSG00000089063.15	1.49807
intron_20_57392777_57393279	0.134264	Breast_Mammary_Tissue	0.894412	RBM38	intron_20_55967833_55968335	ENSG00000132819.17	-1.4975
intron_2_111233739_111239802	0.134463	Breast_Mammary_Tissue	0.894412	MIR4435-2HG	intron_2_111991316_111997379	ENSG00000172965.17	1.49673
intron_3_113901146_113904140	0.134549	Breast_Mammary_Tissue	0.894412	GRAMD1C	intron_3_113619993_113622987	ENSG00000178075.20	-1.4964
intron_3_119488987_119490551	0.134452	Breast_Mammary_Tissue	0.894412	POGLUT1	intron_3_119207834_119209398	ENSG00000163389.12	-1.49677
intron_3_9877219_9878434	0.134431	Breast_Mammary_Tissue	0.894412	CIDEC	intron_3_9918903_9920118	ENSG00000187288.12	-1.49686
intron_4_13577631_13579928	0.134301	Breast_Mammary_Tissue	0.894412	BOD1L1	intron_4_13579255_13581552	ENSG00000038219.13	1.49735
intron_6_33682644_33683207	0.134262	Breast_Mammary_Tissue	0.894412	ITPR3	intron_6_33650421_33650984	ENSG00000096433.11	1.4975
intron_7_100425136_100428568	0.134411	Breast_Mammary_Tissue	0.894412	ZCWPW1	intron_7_100022759_100026191	ENSG00000078487.18	-1.49693
intron_7_38726988_38728542	0.134118	Breast_Mammary_Tissue	0.894412	VPS41	intron_7_38766588_38768142	ENSG00000006715.16	1.49806
intron_17_8249339_8253859	0.158915	Cells_EBV-transformed_lymphocytes	0.894413	PFAS	intron_17_8152657_8157177	ENSG00000178921.14	-1.40873
intron_19_16228928_16233493	0.158808	Cells_EBV-transformed_lymphocytes	0.894413	AP1M1	intron_19_16339739_16344304	ENSG00000072958.9	-1.40909
intron_19_55677218_55677550	0.158916	Cells_EBV-transformed_lymphocytes	0.894413	EPN1	intron_19_56188584_56188916	ENSG00000063245.15	-1.40873
intron_1_9191124_9191393	0.158906	Cells_EBV-transformed_lymphocytes	0.894413	LNCTAM34A	intron_1_9251183_9251452	ENSG00000234546.5	-1.40876
intron_2_33559030_33562729	0.158718	Cells_EBV-transformed_lymphocytes	0.894413	RASGRP3	intron_2_33784097_33787796	ENSG00000152689.18	-1.4094
intron_2_88788514_88792421	0.158917	Cells_EBV-transformed_lymphocytes	0.894413	ANKRD36BP2	intron_2_89088031_89091938	ENSG00000291127.1	-1.40872
intron_2_88788514_88792421	0.158917	Cells_EBV-transformed_lymphocytes	0.894413	ANKRD36BP2	intron_2_89088031_89091938	ENSG00000230006.10	-1.40872
intron_7_156960174_156962151	0.158808	Cells_EBV-transformed_lymphocytes	0.894413	NOM1	intron_7_156752868_156754845	ENSG00000146909.8	-1.40909
intron_2_238188257_238189853	0.158588	Whole_Blood	0.894415	ILKAP	intron_2_239096898_239098494	ENSG00000132323.9	-1.40984
intron_16_21806229_21809646	0.145029	Ovary	0.89442	ENSG00000291066	intron_16_21817550_21820967	ENSG00000291066.1	-1.45732
intron_16_21806229_21809646	0.145029	Ovary	0.89442	RRN3P1	intron_16_21817550_21820967	ENSG00000248124.11	-1.45732
intron_16_21806229_21811778	0.145029	Ovary	0.89442	ENSG00000291066	intron_16_21817550_21823099	ENSG00000291066.1	1.45732
intron_4_98995867_99028867	0.177045	smultixcan	0.894425	METAP1	intron_4_99917018_99950018	ENSG00000164024.12	1.32064
intron_11_130906133_130906625	0.17706	smultixcan	0.894425	SNX19	intron_11_130776028_130776520	ENSG00000120451.11	0.88562
intron_1_154713533_154714876	0.177056	smultixcan	0.894425	KCNN3	intron_1_154686009_154687352	ENSG00000143603.19	-1.34988
intron_17_57078703_57079287	0.157266	Heart_Atrial_Appendage	0.89443	AKAP1-DT	intron_17_55156064_55156648	ENSG00000263004.3	-1.41433
intron_11_68938354_68939534	0.131203	Brain_Amygdala	0.89444	IGHMBP2	intron_11_68705822_68707002	ENSG00000132740.10	1.50937
intron_12_70590233_70592282	0.177076	smultixcan	0.894447	PTPRB	intron_12_70984013_70986062	ENSG00000127329.16	1.34981
intron_12_92857485_92864860	0.177128	smultixcan	0.894447	EEA1	intron_12_93251261_93258636	ENSG00000102189.17	-1.34965
intron_16_1448484_1448681	0.177146	smultixcan	0.894447	CLCN7	intron_16_1498485_1498682	ENSG00000103249.19	-0.281336
intron_2_9440666_9441818	0.17717	smultixcan	0.894447	CPSF3	intron_2_9580795_9581947	ENSG00000119203.14	1.69657
intron_3_136928227_136945583	0.177148	smultixcan	0.894447	NCK1	intron_3_136647069_136664425	ENSG00000158092.7	-0.937564
intron_3_146536565_146544467	0.177143	smultixcan	0.894447	PLSCR1	intron_3_146254352_146262254	ENSG00000188313.13	-0.397131
intron_5_36702964_36705680	0.177116	smultixcan	0.894447	ENSG00000250155	intron_5_36703066_36705782	ENSG00000250155.3	-0.230253
intron_9_136745280_136745613	0.177156	smultixcan	0.894447	ENSG00000204003	intron_9_139639732_139640065	ENSG00000204003.8	-1.30954
intron_9_136745280_136745613	0.177156	smultixcan	0.894447	LCN6	intron_9_139639732_139640065	ENSG00000267206.6	-1.30954
intron_1_19327412_19328572	0.157331	Heart_Atrial_Appendage	0.894447	SLC66A1	intron_1_19653906_19655066	ENSG00000040487.13	-1.41411
intron_1_201143951_201146740	0.157303	Heart_Atrial_Appendage	0.894447	TMEM9	intron_1_201113079_201115868	ENSG00000116857.17	1.4142
intron_4_99291005_99300299	0.0973089	Colon_Sigmoid	0.894448	ENSG00000246090	intron_4_100212162_100221456	ENSG00000246090.9	1.65804
intron_10_37803943_37833025	0.0897852	Brain_Anterior_cingulate_cortex_BA24	0.894449	ZNF248	intron_10_38092871_38121953	ENSG00000198105.16	-1.69653
intron_15_90219891_90220982	0.0899991	Brain_Anterior_cingulate_cortex_BA24	0.894449	SEMA4B	intron_15_90763123_90764214	ENSG00000185033.15	1.6954
intron_15_90221093_90221367	0.0899991	Brain_Anterior_cingulate_cortex_BA24	0.894449	SEMA4B	intron_15_90764325_90764599	ENSG00000185033.15	-1.6954
intron_1_222823945_222835119	0.0899036	Brain_Anterior_cingulate_cortex_BA24	0.894449	DISP1	intron_1_222997287_223008461	ENSG00000154309.9	-1.69591
intron_1_225867163_225867888	0.0898792	Brain_Anterior_cingulate_cortex_BA24	0.894449	TMEM63A	intron_1_226054863_226055588	ENSG00000196187.12	-1.69604
intron_5_132334926_132349815	0.08981	Brain_Anterior_cingulate_cortex_BA24	0.894449	MIR3936HG	intron_5_131670619_131685508	ENSG00000233006.8	-1.6964
intron_6_80273221_80343664	0.0899836	Brain_Anterior_cingulate_cortex_BA24	0.894449	BCKDHB	intron_6_80982938_81053381	ENSG00000083123.15	1.69548
intron_11_112087973_112088867	0.127619	Esophagus_Muscularis	0.894449	ENSG00000255292	intron_11_111958697_111959591	ENSG00000255292.9	1.52356
intron_11_112087973_112088867	0.127619	Esophagus_Muscularis	0.894449	SDHD	intron_11_111958697_111959591	ENSG00000204370.13	1.52356
intron_5_81246972_81301287	0.0936116	Minor_Salivary_Gland	0.89446	CKMT2-AS1	intron_5_80542791_80597106	ENSG00000247572.9	-1.67665
intron_14_102229657_102231707	0.0977932	Pancreas	0.894471	MOK	intron_14_102695994_102698044	ENSG00000080823.23	1.65565
intron_14_102229657_102232535	0.0977932	Pancreas	0.894471	MOK	intron_14_102695994_102698872	ENSG00000080823.23	-1.65565
intron_3_127575505_127575749	0.158998	Cells_EBV-transformed_lymphocytes	0.894477	TPRA1	intron_3_127294348_127294592	ENSG00000163870.16	-1.40845
intron_5_140535538_140537338	0.158998	Cells_EBV-transformed_lymphocytes	0.894477	ANKHD1-EIF4EBP3	intron_5_139915123_139916923	ENSG00000254996.5	-1.40845
intron_5_140535538_140537338	0.158998	Cells_EBV-transformed_lymphocytes	0.894477	ANKHD1	intron_5_139915123_139916923	ENSG00000131503.21	-1.40845
intron_12_48135383_48137721	0.0943589	Artery_Tibial	0.894479	PFKM	intron_12_48529166_48531504	ENSG00000152556.17	1.67284
intron_17_63667060_63681766	0.0943589	Artery_Tibial	0.894479	MAP3K3	intron_17_61744420_61759126	ENSG00000198909.8	-1.67284
intron_19_10335976_10338682	0.0987615	Small_Intestine_Terminal_Ileum	0.894486	ICAM3	intron_19_10446652_10449358	ENSG00000076662.11	-1.65089
intron_19_57474421_57475660	0.0987372	Small_Intestine_Terminal_Ileum	0.894486	ZNF772	intron_19_57985789_57987028	ENSG00000197128.13	1.65101
intron_3_197076685_197081051	0.0987301	Small_Intestine_Terminal_Ileum	0.894486	DLG1	intron_3_196803556_196807922	ENSG00000075711.21	1.65104
intron_5_132271466_132271791	0.0987276	Small_Intestine_Terminal_Ileum	0.894486	PDLIM4	intron_5_131607159_131607484	ENSG00000131435.13	-1.65105
intron_5_132271908_132272025	0.0987276	Small_Intestine_Terminal_Ileum	0.894486	PDLIM4	intron_5_131607601_131607718	ENSG00000131435.13	1.65105
intron_17_72071231_72074549	0.147481	Brain_Hippocampus	0.89449	SOX9-AS1	intron_17_70067372_70070690	ENSG00000234899.11	-1.44848
intron_16_68361759_68363496	0.134998	Skin_Not_Sun_Exposed_Suprapubic	0.894491	SMPD3	intron_16_68395662_68397399	ENSG00000103056.12	1.49468
intron_9_122381552_122381664	0.155377	Esophagus_Mucosa	0.894495	PTGS1	intron_9_125143831_125143943	ENSG00000095303.17	-1.42079
intron_10_100523929_100526399	0.141796	Breast_Mammary_Tissue	0.894497	NDUFB8	intron_10_102283686_102286156	ENSG00000166136.16	1.46914
intron_10_100527074_100529366	0.138478	Breast_Mammary_Tissue	0.894497	ENSG00000255339	intron_10_102286831_102289123	ENSG00000255339.6	-1.48148
intron_10_100527074_100529366	0.138478	Breast_Mammary_Tissue	0.894497	NDUFB8	intron_10_102286831_102289123	ENSG00000166136.16	-1.48148
intron_10_100527074_100529380	0.138478	Breast_Mammary_Tissue	0.894497	ENSG00000255339	intron_10_102286831_102289137	ENSG00000255339.6	1.48148
intron_10_100527074_100529380	0.138478	Breast_Mammary_Tissue	0.894497	NDUFB8	intron_10_102286831_102289137	ENSG00000166136.16	1.48148
intron_10_100529506_100529767	0.138478	Breast_Mammary_Tissue	0.894497	ENSG00000255339	intron_10_102289263_102289524	ENSG00000255339.6	1.48148
intron_10_100529506_100529767	0.138478	Breast_Mammary_Tissue	0.894497	NDUFB8	intron_10_102289263_102289524	ENSG00000166136.16	1.48148
intron_10_100529506_100529858	0.138478	Breast_Mammary_Tissue	0.894497	NDUFB8	intron_10_102289263_102289615	ENSG00000166136.16	-1.48148
intron_10_114601961_114684290	0.140915	Breast_Mammary_Tissue	0.894497	ABLIM1	intron_10_116361720_116444049	ENSG00000099204.22	1.47239
intron_10_117473422_117492021	0.143581	Breast_Mammary_Tissue	0.894497	EMX2OS	intron_10_119232933_119251532	ENSG00000229847.9	1.46259
intron_10_117490911_117492021	0.143581	Breast_Mammary_Tissue	0.894497	EMX2OS	intron_10_119250422_119251532	ENSG00000229847.9	-1.46259
intron_10_119670177_119672255	0.139197	Breast_Mammary_Tissue	0.894497	BAG3	intron_10_121429689_121431767	ENSG00000151929.10	1.47879
intron_10_133384212_133388956	0.139133	Breast_Mammary_Tissue	0.894497	ENSG00000254536	intron_10_135197716_135202460	ENSG00000254536.2	-1.47903
intron_10_133384212_133388956	0.139133	Breast_Mammary_Tissue	0.894497	PAOX	intron_10_135197716_135202460	ENSG00000148832.16	-1.47903
intron_10_18614613_18616184	0.143245	Breast_Mammary_Tissue	0.894497	NSUN6	intron_10_18903542_18905113	ENSG00000241058.4	-1.46381
intron_10_24591330_24591642	0.142334	Breast_Mammary_Tissue	0.894497	ARHGAP21	intron_10_24880259_24880571	ENSG00000107863.20	-1.46715
intron_10_28608431_28610699	0.13741	Breast_Mammary_Tissue	0.894497	WAC	intron_10_28897360_28899628	ENSG00000095787.26	-1.48551
intron_10_28608431_28610708	0.13741	Breast_Mammary_Tissue	0.894497	WAC	intron_10_28897360_28899637	ENSG00000095787.26	1.48551
intron_10_29531288_29532002	0.140462	Breast_Mammary_Tissue	0.894497	SVIL	intron_10_29820217_29820931	ENSG00000197321.16	1.47407
intron_10_29531288_29550597	0.140462	Breast_Mammary_Tissue	0.894497	SVIL	intron_10_29820217_29839526	ENSG00000197321.16	-1.47407
intron_10_32584304_32685970	0.144865	Breast_Mammary_Tissue	0.894497	CCDC7	intron_10_32873232_32974898	ENSG00000216937.14	1.45791
intron_10_49107995_49115431	0.144017	Breast_Mammary_Tissue	0.894497	VSTM4	intron_10_50316040_50323476	ENSG00000165633.13	1.46099
intron_10_5884077_5885723	0.141826	Breast_Mammary_Tissue	0.894497	ANKRD16	intron_10_5926040_5927686	ENSG00000134461.16	-1.46903
intron_10_67966802_67988663	0.136673	Breast_Mammary_Tissue	0.894497	HERC4	intron_10_69726559_69748420	ENSG00000148634.16	1.48829
intron_10_68338642_68339140	0.138086	Breast_Mammary_Tissue	0.894497	HNRNPH3	intron_10_70098399_70098897	ENSG00000096746.18	-1.48295
intron_10_70376596_70382549	0.142596	Breast_Mammary_Tissue	0.894497	LRRC20	intron_10_72136352_72142305	ENSG00000172731.15	-1.46619
intron_10_86681803_86691896	0.142161	Breast_Mammary_Tissue	0.894497	ENSG00000289258	intron_10_88441560_88451653	ENSG00000289258.1	-1.46779
intron_10_86681803_86691896	0.142161	Breast_Mammary_Tissue	0.894497	LDB3	intron_10_88441560_88451653	ENSG00000122367.21	-1.46779
intron_10_97381826_97385166	0.138203	Breast_Mammary_Tissue	0.894497	RRP12	intron_10_99141583_99144923	ENSG00000052749.14	1.48252
intron_10_99403874_99405756	0.140646	Breast_Mammary_Tissue	0.894497	GOT1	intron_10_101163631_101165513	ENSG00000120053.12	1.47339
intron_10_99406849_99420624	0.139893	Breast_Mammary_Tissue	0.894497	GOT1	intron_10_101166606_101180381	ENSG00000120053.12	-1.47619
intron_11_105034388_105035107	0.143994	Breast_Mammary_Tissue	0.894497	CASP1	intron_11_104905115_104905834	ENSG00000137752.25	-1.46108
intron_11_116858519_116859265	0.144041	Breast_Mammary_Tissue	0.894497	SIK3	intron_11_116729235_116729981	ENSG00000160584.17	1.46091
intron_11_119028426_119029222	0.1437	Breast_Mammary_Tissue	0.894497	SLC37A4	intron_11_118899136_118899932	ENSG00000137700.19	-1.46215
intron_11_1876645_1880087	0.142467	Breast_Mammary_Tissue	0.894497	LSP1	intron_11_1897875_1901317	ENSG00000130592.17	-1.46667
intron_11_2583545_2585212	0.134796	Breast_Mammary_Tissue	0.894497	KCNQ1	intron_11_2604775_2606442	ENSG00000053918.18	-1.49545
intron_11_36276240_36278477	0.143403	Breast_Mammary_Tissue	0.894497	COMMD9	intron_11_36297790_36300027	ENSG00000110442.12	-1.46324
intron_11_60178316_60179831	0.136166	Breast_Mammary_Tissue	0.894497	MS4A6A	intron_11_59945789_59947304	ENSG00000110077.15	-1.49022
intron_11_60179965_60181581	0.13778	Breast_Mammary_Tissue	0.894497	MS4A6A	intron_11_59947438_59949054	ENSG00000110077.15	1.48411
intron_11_61556207_61580790	0.139647	Breast_Mammary_Tissue	0.894497	SYT7	intron_11_61323679_61348262	ENSG00000011347.10	-1.47711
intron_11_68745111_68747208	0.141403	Breast_Mammary_Tissue	0.894497	TESMIN	intron_11_68512579_68514676	ENSG00000132749.11	-1.47059
intron_11_688460_691501	0.143403	Breast_Mammary_Tissue	0.894497	DEAF1	intron_11_688460_691501	ENSG00000177030.19	1.46324
intron_11_73716362_73718613	0.144769	Breast_Mammary_Tissue	0.894497	RAB6A	intron_11_73427407_73429658	ENSG00000175582.20	1.45826
intron_11_73716362_73718785	0.144769	Breast_Mammary_Tissue	0.894497	RAB6A	intron_11_73427407_73429830	ENSG00000175582.20	-1.45826
intron_11_73718718_73720846	0.144769	Breast_Mammary_Tissue	0.894497	RAB6A	intron_11_73429763_73431891	ENSG00000175582.20	1.45826
intron_11_73718890_73720846	0.144769	Breast_Mammary_Tissue	0.894497	RAB6A	intron_11_73429935_73431891	ENSG00000175582.20	-1.45826
intron_12_104019676_104049895	0.143197	Breast_Mammary_Tissue	0.894497	GLT8D2	intron_12_104413454_104443673	ENSG00000120820.13	-1.46399
intron_12_104339273_104348353	0.143319	Breast_Mammary_Tissue	0.894497	TXNRD1	intron_12_104733051_104742131	ENSG00000198431.18	1.46354
intron_12_111513539_111518249	0.144845	Breast_Mammary_Tissue	0.894497	ATXN2	intron_12_111951343_111956053	ENSG00000204842.18	-1.45798
intron_12_111880527_111882790	0.143374	Breast_Mammary_Tissue	0.894497	MAPKAPK5	intron_12_112318331_112320594	ENSG00000089022.14	-1.46334
intron_12_111890144_111892967	0.139338	Breast_Mammary_Tissue	0.894497	MAPKAPK5	intron_12_112327948_112330771	ENSG00000089022.14	1.47826
intron_12_113003102_113004934	0.144521	Breast_Mammary_Tissue	0.894497	OAS2	intron_12_113440907_113442739	ENSG00000111335.14	-1.45916
intron_12_1141787_1180540	0.143116	Breast_Mammary_Tissue	0.894497	ERC1	intron_12_1250953_1289706	ENSG00000082805.21	-1.46429
intron_12_1190052_1204501	0.140651	Breast_Mammary_Tissue	0.894497	ERC1	intron_12_1299218_1313667	ENSG00000082805.21	-1.47337
intron_12_1190052_1236769	0.140651	Breast_Mammary_Tissue	0.894497	ERC1	intron_12_1299218_1345935	ENSG00000082805.21	1.47337
intron_12_120571291_120575631	0.141265	Breast_Mammary_Tissue	0.894497	RNF10	intron_12_121009094_121013434	ENSG00000022840.17	-1.4711
intron_12_120579923_120581115	0.143581	Breast_Mammary_Tissue	0.894497	POP5	intron_12_121017726_121018918	ENSG00000167272.11	-1.46259
intron_12_121748442_121750380	0.137466	Breast_Mammary_Tissue	0.894497	TMEM120B	intron_12_122186348_122188286	ENSG00000188735.13	-1.48529
intron_12_122940284_122940807	0.138336	Breast_Mammary_Tissue	0.894497	ABCB9	intron_12_123424831_123425354	ENSG00000150967.19	1.48201
intron_12_122940284_122944391	0.138336	Breast_Mammary_Tissue	0.894497	ABCB9	intron_12_123424831_123428938	ENSG00000150967.19	-1.48201
intron_12_122976767_122976871	0.144066	Breast_Mammary_Tissue	0.894497	ENSG00000256028	intron_12_123461314_123461418	ENSG00000256028.2	-1.46082
intron_12_122976767_122976871	0.144066	Breast_Mammary_Tissue	0.894497	OGFOD2	intron_12_123461314_123461418	ENSG00000111325.16	-1.46082
intron_12_124953996_124954087	0.137584	Breast_Mammary_Tissue	0.894497	DHX37	intron_12_125438542_125438633	ENSG00000150990.9	1.48485
intron_12_366104_384031	0.143288	Breast_Mammary_Tissue	0.894497	KDM5A	intron_12_475270_493197	ENSG00000073614.13	1.46366
intron_12_4288990_4299860	0.136463	Breast_Mammary_Tissue	0.894497	CCND2	intron_12_4398156_4409026	ENSG00000118971.9	-1.48909
intron_12_4667654_4668457	0.135964	Breast_Mammary_Tissue	0.894497	NDUFA9	intron_12_4776820_4777623	ENSG00000139180.11	1.49099
intron_12_48119406_48122767	0.140683	Breast_Mammary_Tissue	0.894497	PFKM	intron_12_48513189_48516550	ENSG00000152556.17	-1.47325
intron_12_48151305_48153368	0.142915	Breast_Mammary_Tissue	0.894497	ASB8	intron_12_48545088_48547151	ENSG00000177981.11	-1.46502
intron_12_48151665_48153368	0.142915	Breast_Mammary_Tissue	0.894497	ASB8	intron_12_48545448_48547151	ENSG00000177981.11	1.46502
intron_12_53046061_53046853	0.141937	Breast_Mammary_Tissue	0.894497	TNS2-AS1	intron_12_53439845_53440637	ENSG00000257337.9	1.46861
intron_12_53186509_53187501	0.137572	Breast_Mammary_Tissue	0.894497	ZNF740	intron_12_53580293_53581285	ENSG00000139651.11	1.48489
intron_12_53669948_53672576	0.141102	Breast_Mammary_Tissue	0.894497	ATP5MC2	intron_12_54063732_54066360	ENSG00000135390.21	-1.4717
intron_12_53672645_53676053	0.137736	Breast_Mammary_Tissue	0.894497	ATP5MC2	intron_12_54066429_54069837	ENSG00000135390.21	-1.48428
intron_12_53672645_53676176	0.136075	Breast_Mammary_Tissue	0.894497	ATP5MC2	intron_12_54066429_54069960	ENSG00000135390.21	1.49057
intron_12_57610684_57612930	0.143806	Breast_Mammary_Tissue	0.894497	ARHGEF25	intron_12_58004467_58006713	ENSG00000240771.8	1.46176
intron_12_7190216_7190362	0.142467	Breast_Mammary_Tissue	0.894497	PEX5	intron_12_7342812_7342958	ENSG00000139197.11	1.46667
intron_12_89421257_89425161	0.136588	Breast_Mammary_Tissue	0.894497	POC1B	intron_12_89815034_89818938	ENSG00000139323.14	-1.48862
intron_12_95040597_95049068	0.139733	Breast_Mammary_Tissue	0.894497	NR2C1	intron_12_95434373_95442844	ENSG00000120798.17	1.47679
intron_13_113229519_113229642	0.135881	Breast_Mammary_Tissue	0.894497	CUL4A	intron_13_113883833_113883956	ENSG00000139842.15	1.49131
intron_13_113229519_113233177	0.14267	Breast_Mammary_Tissue	0.894497	CUL4A	intron_13_113883833_113887491	ENSG00000139842.15	-1.46592
intron_13_24943021_24951397	0.143303	Breast_Mammary_Tissue	0.894497	ENSG00000291041	intron_13_25517159_25525535	ENSG00000291041.1	-1.4636
intron_13_28177935_28220231	0.135902	Breast_Mammary_Tissue	0.894497	PAN3	intron_13_28752072_28794368	ENSG00000152520.14	1.49123
intron_13_30752122_30755944	0.135568	Breast_Mammary_Tissue	0.894497	ALOX5AP	intron_13_31326259_31330081	ENSG00000132965.10	1.4925
intron_13_49496095_49513059	0.143722	Breast_Mammary_Tissue	0.894497	PHF11	intron_13_50070231_50087195	ENSG00000136147.18	-1.46207
intron_13_49928085_49931018	0.142048	Breast_Mammary_Tissue	0.894497	SPRYD7	intron_13_50502221_50505154	ENSG00000123178.15	1.46821
intron_13_49928085_49936130	0.142048	Breast_Mammary_Tissue	0.894497	SPRYD7	intron_13_50502221_50510266	ENSG00000123178.15	-1.46821
intron_14_104588309_104588578	0.137284	Breast_Mammary_Tissue	0.894497	C14orf180	intron_14_105054646_105054915	ENSG00000184601.11	-1.48598
intron_14_104588309_104588622	0.137284	Breast_Mammary_Tissue	0.894497	C14orf180	intron_14_105054646_105054959	ENSG00000184601.11	1.48598
intron_14_20357149_20357396	0.14331	Breast_Mammary_Tissue	0.894497	PARP2	intron_14_20825308_20825555	ENSG00000129484.14	1.46358
intron_14_22815451_22819638	0.141137	Breast_Mammary_Tissue	0.894497	SLC7A7	intron_14_23284660_23288847	ENSG00000155465.21	1.47157
intron_14_22833482_22834172	0.144075	Breast_Mammary_Tissue	0.894497	MRPL52	intron_14_23302691_23303381	ENSG00000172590.18	-1.46078
intron_14_24319436_24319742	0.143641	Breast_Mammary_Tissue	0.894497	ADCY4	intron_14_24788642_24788948	ENSG00000129467.14	-1.46237
intron_14_24370594_24371718	0.140318	Breast_Mammary_Tissue	0.894497	NFATC4	intron_14_24839800_24840924	ENSG00000100968.14	1.47461
intron_14_24370594_24372441	0.140318	Breast_Mammary_Tissue	0.894497	NFATC4	intron_14_24839800_24841647	ENSG00000100968.14	-1.47461
intron_14_35110629_35116610	0.140462	Breast_Mammary_Tissue	0.894497	PPP2R3C	intron_14_35579835_35585816	ENSG00000092020.11	1.47407
intron_14_59474526_59474728	0.139942	Breast_Mammary_Tissue	0.894497	L3HYPDH	intron_14_59941244_59941446	ENSG00000126790.12	1.47601
intron_14_77462759_77464598	0.13553	Breast_Mammary_Tissue	0.894497	AHSA1	intron_14_77929102_77930941	ENSG00000100591.8	-1.49265
intron_14_77708208_77710838	0.135398	Breast_Mammary_Tissue	0.894497	SLIRP	intron_14_78174551_78177181	ENSG00000119705.10	1.49315
intron_14_89412490_89416871	0.142761	Breast_Mammary_Tissue	0.894497	FOXN3	intron_14_89878834_89883215	ENSG00000053254.16	1.46559
intron_15_55329854_55333867	0.139981	Breast_Mammary_Tissue	0.894497	PIGB	intron_15_55622052_55626065	ENSG00000069943.10	-1.47586
intron_15_63287546_63302345	0.144875	Breast_Mammary_Tissue	0.894497	APH1B	intron_15_63579745_63594544	ENSG00000138613.14	-1.45788
intron_15_71256715_71411687	0.145077	Breast_Mammary_Tissue	0.894497	THSD4	intron_15_71549054_71704026	ENSG00000187720.15	-1.45714
intron_15_72362466_72375720	0.142744	Breast_Mammary_Tissue	0.894497	HEXA	intron_15_72654807_72668061	ENSG00000213614.11	-1.46565
intron_15_74458896_74461108	0.138873	Breast_Mammary_Tissue	0.894497	UBL7	intron_15_74751237_74753449	ENSG00000138629.16	-1.48
intron_15_74591814_74593135	0.144693	Breast_Mammary_Tissue	0.894497	ARID3B	intron_15_74884155_74885476	ENSG00000179361.18	1.45854
intron_15_74591814_74593138	0.144693	Breast_Mammary_Tissue	0.894497	ARID3B	intron_15_74884155_74885479	ENSG00000179361.18	-1.45854
intron_15_74837435_74837751	0.14036	Breast_Mammary_Tissue	0.894497	ULK3	intron_15_75129776_75130092	ENSG00000140474.14	1.47445
intron_15_74837435_74837757	0.14036	Breast_Mammary_Tissue	0.894497	ULK3	intron_15_75129776_75130098	ENSG00000140474.14	-1.47445
intron_15_74838192_74838266	0.14036	Breast_Mammary_Tissue	0.894497	ULK3	intron_15_75130533_75130607	ENSG00000140474.14	-1.47445
intron_15_74838192_74838440	0.14036	Breast_Mammary_Tissue	0.894497	ULK3	intron_15_75130533_75130781	ENSG00000140474.14	1.47445
intron_15_78341221_78343499	0.138845	Breast_Mammary_Tissue	0.894497	CRABP1	intron_15_78633563_78635841	ENSG00000166426.8	-1.48011
intron_15_88880610_88881357	0.13724	Breast_Mammary_Tissue	0.894497	HAPLN3	intron_15_89423841_89424588	ENSG00000140511.12	-1.48615
intron_16_15396207_15400787	0.138007	Breast_Mammary_Tissue	0.894497	MPV17L	intron_16_15490064_15494644	ENSG00000156968.9	1.48325
intron_16_1729578_1743332	0.141207	Breast_Mammary_Tissue	0.894497	MAPK8IP3	intron_16_1779579_1793333	ENSG00000138834.15	1.47131
intron_16_21806229_21809646	0.145029	Breast_Mammary_Tissue	0.894497	ENSG00000291066	intron_16_21817550_21820967	ENSG00000291066.1	-1.45732
intron_16_21806229_21809646	0.145029	Breast_Mammary_Tissue	0.894497	RRN3P1	intron_16_21817550_21820967	ENSG00000248124.11	-1.45732
intron_16_21806229_21811778	0.145029	Breast_Mammary_Tissue	0.894497	ENSG00000291066	intron_16_21817550_21823099	ENSG00000291066.1	1.45732
intron_16_2206214_2206358	0.134933	Breast_Mammary_Tissue	0.894497	MLST8	intron_16_2256215_2256359	ENSG00000167965.18	1.49493
intron_16_2206214_2206361	0.134933	Breast_Mammary_Tissue	0.894497	MLST8	intron_16_2256215_2256362	ENSG00000167965.18	-1.49493
intron_16_2206409_2206479	0.134933	Breast_Mammary_Tissue	0.894497	MLST8	intron_16_2256410_2256480	ENSG00000167965.18	1.49493
intron_16_2304150_2308450	0.142252	Breast_Mammary_Tissue	0.894497	ABCA3	intron_16_2354151_2358451	ENSG00000167972.14	1.46746
intron_16_24777358_24778344	0.134941	Breast_Mammary_Tissue	0.894497	TNRC6A	intron_16_24788679_24789665	ENSG00000090905.19	-1.4949
intron_16_29983664_29985213	0.13741	Breast_Mammary_Tissue	0.894497	TAOK2	intron_16_29994985_29996534	ENSG00000149930.18	-1.48551
intron_16_31355291_31355893	0.144203	Breast_Mammary_Tissue	0.894497	ITGAX	intron_16_31366612_31367214	ENSG00000140678.17	1.46032
intron_16_31472201_31473441	0.142206	Breast_Mammary_Tissue	0.894497	TGFB1I1	intron_16_31483522_31484762	ENSG00000140682.19	-1.46763
intron_16_46909927_46916628	0.138975	Breast_Mammary_Tissue	0.894497	GPT2	intron_16_46943839_46950540	ENSG00000166123.14	-1.47962
intron_16_56470614_56484761	0.139464	Breast_Mammary_Tissue	0.894497	BBS2	intron_16_56504526_56518673	ENSG00000125124.14	-1.47779
intron_16_68347678_68348342	0.142081	Breast_Mammary_Tissue	0.894497	PRMT7	intron_16_68381581_68382245	ENSG00000132600.18	1.46809
intron_16_68355883_68356701	0.139516	Breast_Mammary_Tissue	0.894497	PRMT7	intron_16_68389786_68390604	ENSG00000132600.18	-1.4776
intron_16_75372568_75395090	0.136842	Breast_Mammary_Tissue	0.894497	CFDP1	intron_16_75406466_75428988	ENSG00000153774.9	1.48765
intron_16_84185060_84186901	0.137952	Breast_Mammary_Tissue	0.894497	TAF1C	intron_16_84218666_84220507	ENSG00000103168.17	1.48346
intron_16_84185583_84186901	0.137594	Breast_Mammary_Tissue	0.894497	TAF1C	intron_16_84219189_84220507	ENSG00000103168.17	1.48481
intron_16_8629110_8635039	0.135287	Breast_Mammary_Tissue	0.894497	METTL22	intron_16_8722967_8728896	ENSG00000067365.15	1.49357
intron_16_911079_934190	0.138873	Breast_Mammary_Tissue	0.894497	LMF1	intron_16_961079_984190	ENSG00000103227.19	1.48
intron_16_911079_934244	0.138873	Breast_Mammary_Tissue	0.894497	LMF1	intron_16_961079_984244	ENSG00000103227.19	1.48
intron_17_2337745_2361637	0.135985	Breast_Mammary_Tissue	0.894497	SGSM2	intron_17_2241039_2264931	ENSG00000141258.13	-1.49091
intron_17_27597436_27603834	0.137484	Breast_Mammary_Tissue	0.894497	KSR1	intron_17_25924462_25930860	ENSG00000141068.15	1.48523
intron_17_35984452_35986571	0.144682	Breast_Mammary_Tissue	0.894497	CCL14	intron_17_34311488_34313607	ENSG00000276409.5	-1.45858
intron_17_35984452_35986571	0.144682	Breast_Mammary_Tissue	0.894497	CCL15-CCL14	intron_17_34311488_34313607	ENSG00000275688.4	-1.45858
intron_17_40488969_40495987	0.144676	Breast_Mammary_Tissue	0.894497	TNS4	intron_17_38645221_38652239	ENSG00000131746.13	-1.4586
intron_17_42674409_42674741	0.140946	Breast_Mammary_Tissue	0.894497	PLEKHH3	intron_17_40826427_40826759	ENSG00000068137.15	1.47228
intron_17_42674409_42675931	0.140946	Breast_Mammary_Tissue	0.894497	PLEKHH3	intron_17_40826427_40827949	ENSG00000068137.15	-1.47228
intron_17_42674409_42676402	0.140946	Breast_Mammary_Tissue	0.894497	PLEKHH3	intron_17_40826427_40828420	ENSG00000068137.15	-1.47228
intron_17_42674875_42676402	0.140946	Breast_Mammary_Tissue	0.894497	PLEKHH3	intron_17_40826893_40828420	ENSG00000068137.15	1.47228
intron_17_45112704_45113122	0.138098	Breast_Mammary_Tissue	0.894497	PLCD3	intron_17_43190072_43190490	ENSG00000161714.12	1.48291
intron_17_45236244_45237281	0.13902	Breast_Mammary_Tissue	0.894497	FMNL1	intron_17_43313611_43314648	ENSG00000184922.15	1.47945
intron_17_46938704_46940555	0.137466	Breast_Mammary_Tissue	0.894497	GOSR2	intron_17_45016070_45017921	ENSG00000108433.17	1.48529
intron_17_46938704_46966534	0.137466	Breast_Mammary_Tissue	0.894497	ENSG00000262633	intron_17_45016070_45043900	ENSG00000262633.2	-1.48529
intron_17_46938704_46966534	0.137466	Breast_Mammary_Tissue	0.894497	GOSR2	intron_17_45016070_45043900	ENSG00000108433.17	-1.48529
intron_17_46965039_46966534	0.141403	Breast_Mammary_Tissue	0.894497	GOSR2	intron_17_45042405_45043900	ENSG00000108433.17	-1.47059
intron_17_58526313_58526682	0.143869	Breast_Mammary_Tissue	0.894497	SEPTIN4	intron_17_56603674_56604043	ENSG00000108387.16	-1.46153
intron_17_58526313_58526932	0.143869	Breast_Mammary_Tissue	0.894497	SEPTIN4	intron_17_56603674_56604293	ENSG00000108387.16	1.46153
intron_17_58526313_58531480	0.143869	Breast_Mammary_Tissue	0.894497	SEPTIN4	intron_17_56603674_56608841	ENSG00000108387.16	1.46153
intron_17_58703329_58709859	0.143136	Breast_Mammary_Tissue	0.894497	RAD51C	intron_17_56780690_56787220	ENSG00000108384.16	-1.46421
intron_17_58720812_58724040	0.141397	Breast_Mammary_Tissue	0.894497	RAD51C	intron_17_56798173_56801401	ENSG00000108384.16	-1.47061
intron_17_58720812_58732484	0.141397	Breast_Mammary_Tissue	0.894497	RAD51C	intron_17_56798173_56809845	ENSG00000108384.16	1.47061
intron_17_68882719_68883791	0.137892	Breast_Mammary_Tissue	0.894497	ABCA8	intron_17_66878860_66879932	ENSG00000141338.15	1.48369
intron_17_7327230_7327440	0.141403	Breast_Mammary_Tissue	0.894497	NEURL4	intron_17_7230549_7230759	ENSG00000215041.10	-1.47059
intron_17_7549312_7549471	0.137307	Breast_Mammary_Tissue	0.894497	TNFSF12	intron_17_7452629_7452788	ENSG00000239697.12	1.48589
intron_17_7549312_7549474	0.137307	Breast_Mammary_Tissue	0.894497	TNFSF12-TNFSF13	intron_17_7452629_7452791	ENSG00000248871.1	-1.48589
intron_17_7549312_7549474	0.137307	Breast_Mammary_Tissue	0.894497	TNFSF12	intron_17_7452629_7452791	ENSG00000239697.12	-1.48589
intron_17_82921577_82924939	0.134891	Breast_Mammary_Tissue	0.894497	TBCD	intron_17_80879453_80882815	ENSG00000141556.22	1.49509
intron_19_1433827_1434737	0.139981	Breast_Mammary_Tissue	0.894497	DAZAP1	intron_19_1433826_1434736	ENSG00000071626.17	1.47586
intron_19_15249290_15254152	0.140146	Breast_Mammary_Tissue	0.894497	BRD4	intron_19_15360101_15364963	ENSG00000141867.19	-1.47525
intron_19_19042877_19043992	0.14267	Breast_Mammary_Tissue	0.894497	ARMC6	intron_19_19153686_19154801	ENSG00000105676.14	1.46592
intron_19_32644479_32649682	0.135305	Breast_Mammary_Tissue	0.894497	ANKRD27	intron_19_33135385_33140588	ENSG00000105186.16	1.49351
intron_19_35332924_35336036	0.138139	Breast_Mammary_Tissue	0.894497	CD22	intron_19_35823827_35826939	ENSG00000012124.17	1.48276
intron_19_37358661_37362109	0.13768	Breast_Mammary_Tissue	0.894497	ZNF875	intron_19_37849563_37853011	ENSG00000181666.19	1.48449
intron_19_5110818_5119653	0.143868	Breast_Mammary_Tissue	0.894497	KDM4B	intron_19_5110829_5119664	ENSG00000127663.15	-1.46154
intron_19_51235253_51235595	0.142118	Breast_Mammary_Tissue	0.894497	CD33	intron_19_51738508_51738850	ENSG00000105383.15	1.46795
intron_19_51235676_51239518	0.142118	Breast_Mammary_Tissue	0.894497	CD33	intron_19_51738931_51742773	ENSG00000105383.15	1.46795
intron_19_53538296_53539216	0.143897	Breast_Mammary_Tissue	0.894497	ZNF331	intron_19_54041550_54042470	ENSG00000130844.19	-1.46143
intron_19_54164601_54165419	0.138434	Breast_Mammary_Tissue	0.894497	TMC4	intron_19_54668335_54669153	ENSG00000167608.12	-1.48165
intron_19_57999896_58000683	0.137103	Breast_Mammary_Tissue	0.894497	ZNF606	intron_19_58511264_58512051	ENSG00000166704.13	-1.48667
intron_19_58004700_58005907	0.13535	Breast_Mammary_Tissue	0.894497	ENSG00000176593	intron_19_58516068_58517275	ENSG00000176593.8	1.49333
intron_19_740483_746285	0.135065	Breast_Mammary_Tissue	0.894497	PALM	intron_19_740483_746285	ENSG00000099864.18	-1.49442
intron_1_108922576_108924000	0.144902	Breast_Mammary_Tissue	0.894497	GPSM2	intron_1_109465198_109466622	ENSG00000121957.15	1.45778
intron_1_110040703_110041536	0.141721	Breast_Mammary_Tissue	0.894497	STRIP1	intron_1_110583325_110584158	ENSG00000143093.15	1.46941
intron_1_112703806_112705100	0.141801	Breast_Mammary_Tissue	0.894497	ENSG00000271810	intron_1_113246428_113247722	ENSG00000271810.5	-1.46912
intron_1_112703806_112705100	0.141801	Breast_Mammary_Tissue	0.894497	RHOC	intron_1_113246428_113247722	ENSG00000155366.17	-1.46912
intron_1_151142675_151144385	0.140941	Breast_Mammary_Tissue	0.894497	SEMA6C	intron_1_151115151_151116861	ENSG00000143434.17	1.4723
intron_1_154344785_154344971	0.140485	Breast_Mammary_Tissue	0.894497	ATP8B2	intron_1_154317261_154317447	ENSG00000143515.20	-1.47399
intron_1_165665130_165667309	0.141887	Breast_Mammary_Tissue	0.894497	ALDH9A1	intron_1_165634367_165636546	ENSG00000143149.13	1.4688
intron_1_172253682_172308728	0.141163	Breast_Mammary_Tissue	0.894497	DNM3	intron_1_172222822_172277868	ENSG00000197959.15	1.47147
intron_1_178033085_178034705	0.137319	Breast_Mammary_Tissue	0.894497	CRYZL2P	intron_1_178002220_178003840	ENSG00000242193.11	1.48585
intron_1_19327412_19328572	0.138184	Breast_Mammary_Tissue	0.894497	SLC66A1	intron_1_19653906_19655066	ENSG00000040487.13	-1.48259
intron_1_198749549_198750492	0.138916	Breast_Mammary_Tissue	0.894497	PTPRC	intron_1_198718678_198719621	ENSG00000081237.21	-1.47984
intron_1_201889616_201890454	0.136045	Breast_Mammary_Tissue	0.894497	SHISA4	intron_1_201858744_201859582	ENSG00000198892.7	-1.49068
intron_1_220581118_220598331	0.135201	Breast_Mammary_Tissue	0.894497	MARK1	intron_1_220754460_220771673	ENSG00000116141.17	-1.4939
intron_1_220794355_220796643	0.143722	Breast_Mammary_Tissue	0.894497	MTARC1	intron_1_220967697_220969985	ENSG00000186205.14	-1.46207
intron_1_26255865_26257597	0.135929	Breast_Mammary_Tissue	0.894497	CEP85	intron_1_26582356_26584088	ENSG00000130695.16	1.49112
intron_1_28236452_28237761	0.136994	Breast_Mammary_Tissue	0.894497	ATP5IF1	intron_1_28562963_28564272	ENSG00000130770.18	1.48708
intron_1_28236452_28237837	0.136408	Breast_Mammary_Tissue	0.894497	ATP5IF1	intron_1_28562963_28564348	ENSG00000130770.18	-1.4893
intron_1_30966278_30967167	0.136866	Breast_Mammary_Tissue	0.894497	PUM1	intron_1_31439125_31440014	ENSG00000134644.16	1.48756
intron_1_43313968_43314383	0.139096	Breast_Mammary_Tissue	0.894497	TIE1	intron_1_43779639_43780054	ENSG00000066056.14	-1.47917
intron_1_43313968_43317199	0.142845	Breast_Mammary_Tissue	0.894497	TIE1	intron_1_43779639_43782870	ENSG00000066056.14	1.46528
intron_1_54257186_54281438	0.141458	Breast_Mammary_Tissue	0.894497	SSBP3	intron_1_54722859_54747111	ENSG00000157216.17	-1.47038
intron_1_65425378_65431803	0.145059	Breast_Mammary_Tissue	0.894497	LEPROT	intron_1_65891061_65897486	ENSG00000213625.9	-1.45721
intron_1_75724817_75732644	0.138319	Breast_Mammary_Tissue	0.894497	ACADM	intron_1_76190502_76198329	ENSG00000117054.15	1.48208
intron_1_77929504_77933282	0.139572	Breast_Mammary_Tissue	0.894497	NEXN	intron_1_78395189_78398967	ENSG00000162614.19	1.47739
intron_1_77933479_77935823	0.142888	Breast_Mammary_Tissue	0.894497	NEXN	intron_1_78399164_78401508	ENSG00000162614.19	-1.46512
intron_1_85654098_85657847	0.14433	Breast_Mammary_Tissue	0.894497	ZNHIT6	intron_1_86119781_86123530	ENSG00000117174.11	-1.45985
intron_1_86352208_86352859	0.138203	Breast_Mammary_Tissue	0.894497	ODF2L	intron_1_86817891_86818542	ENSG00000122417.16	-1.48252
intron_1_91720227_91721955	0.142794	Breast_Mammary_Tissue	0.894497	TGFBR3	intron_1_92185784_92187512	ENSG00000069702.11	1.46547
intron_1_92736627_92784836	0.139067	Breast_Mammary_Tissue	0.894497	EVI5	intron_1_93202184_93250393	ENSG00000067208.17	1.47928
intron_20_25218614_25222838	0.138231	Breast_Mammary_Tissue	0.894497	ENTPD6	intron_20_25199250_25203474	ENSG00000197586.13	1.48241
intron_20_3123406_3159766	0.138751	Breast_Mammary_Tissue	0.894497	UBOX5	intron_20_3104052_3140412	ENSG00000185019.17	-1.48046
intron_20_35272145_35278009	0.139331	Breast_Mammary_Tissue	0.894497	MMP24OS	intron_20_33859948_33865812	ENSG00000126005.17	-1.47829
intron_20_3795879_3797622	0.143921	Breast_Mammary_Tissue	0.894497	CDC25B	intron_20_3776526_3778269	ENSG00000101224.18	1.46134
intron_20_49845119_49849579	0.135635	Breast_Mammary_Tissue	0.894497	SLC9A8	intron_20_48461656_48466116	ENSG00000197818.12	1.49224
intron_20_5109445_5111500	0.144439	Breast_Mammary_Tissue	0.894497	TMEM230	intron_20_5090091_5092146	ENSG00000089063.15	-1.45946
intron_20_5111605_5112961	0.144439	Breast_Mammary_Tissue	0.894497	TMEM230	intron_20_5092251_5093607	ENSG00000089063.15	-1.45946
intron_20_59867847_59868413	0.141309	Breast_Mammary_Tissue	0.894497	SYCP2	intron_20_58442902_58443468	ENSG00000196074.13	1.47093
intron_20_62154465_62158672	0.142889	Breast_Mammary_Tissue	0.894497	SS18L1	intron_20_60729521_60733728	ENSG00000184402.15	1.46512
intron_20_63661496_63661850	0.140476	Breast_Mammary_Tissue	0.894497	RTEL1-TNFRSF6B	intron_20_62292849_62293203	ENSG00000026036.23	-1.47402
intron_20_63661496_63661850	0.140476	Breast_Mammary_Tissue	0.894497	RTEL1	intron_20_62292849_62293203	ENSG00000258366.12	-1.47402
intron_20_63967952_63969814	0.137798	Breast_Mammary_Tissue	0.894497	ZNF512B	intron_20_62599305_62601167	ENSG00000196700.9	1.48404
intron_21_36046011_36048308	0.135466	Breast_Mammary_Tissue	0.894497	SETD4	intron_21_37418309_37420606	ENSG00000185917.14	-1.49289
intron_21_36046011_36053583	0.135466	Breast_Mammary_Tissue	0.894497	SETD4	intron_21_37418309_37425881	ENSG00000185917.14	1.49289
intron_22_17810813_17812507	0.144017	Breast_Mammary_Tissue	0.894497	MICAL3	intron_22_18293579_18295273	ENSG00000243156.9	-1.46099
intron_22_18083732_18085112	0.141702	Breast_Mammary_Tissue	0.894497	ENSG00000288683	intron_22_18566498_18567878	ENSG00000288683.1	1.46948
intron_22_18083732_18085112	0.141702	Breast_Mammary_Tissue	0.894497	PEX26	intron_22_18566498_18567878	ENSG00000215193.14	1.46948
intron_22_20489212_20495760	0.138139	Breast_Mammary_Tissue	0.894497	KLHL22	intron_22_20843499_20850047	ENSG00000099910.17	1.48276
intron_22_36767862_36767983	0.14278	Breast_Mammary_Tissue	0.894497	IFT27	intron_22_37163906_37164027	ENSG00000100360.15	-1.46552
intron_22_36767862_36775674	0.14278	Breast_Mammary_Tissue	0.894497	IFT27	intron_22_37163906_37171718	ENSG00000100360.15	-1.46552
intron_22_36772721_36775674	0.144353	Breast_Mammary_Tissue	0.894497	IFT27	intron_22_37168765_37171718	ENSG00000100360.15	1.45977
intron_22_38739426_38739722	0.13812	Breast_Mammary_Tissue	0.894497	SUN2	intron_22_39135431_39135727	ENSG00000100242.16	-1.48283
intron_22_42141339_42141534	0.143541	Breast_Mammary_Tissue	0.894497	CYP2D7	intron_22_42537349_42537544	ENSG00000205702.12	1.46273
intron_22_49787887_49794034	0.140017	Breast_Mammary_Tissue	0.894497	BRD1	intron_22_50181535_50187682	ENSG00000100425.19	-1.47573
intron_22_50524424_50526001	0.136094	Breast_Mammary_Tissue	0.894497	SCO2	intron_22_50962853_50964430	ENSG00000284194.3	-1.4905
intron_2_10423088_10424525	0.135201	Breast_Mammary_Tissue	0.894497	HPCAL1	intron_2_10563214_10564651	ENSG00000115756.13	1.4939
intron_2_10423088_10426724	0.140049	Breast_Mammary_Tissue	0.894497	HPCAL1	intron_2_10563214_10566850	ENSG00000115756.13	-1.47561
intron_2_10424613_10426724	0.145029	Breast_Mammary_Tissue	0.894497	HPCAL1	intron_2_10564739_10566850	ENSG00000115756.13	1.45732
intron_2_151468146_151468474	0.138076	Breast_Mammary_Tissue	0.894497	RIF1	intron_2_152324660_152324988	ENSG00000080345.18	1.48299
intron_2_151468146_151468641	0.138076	Breast_Mammary_Tissue	0.894497	RIF1	intron_2_152324660_152325155	ENSG00000080345.18	1.48299
intron_2_151468551_151468641	0.138076	Breast_Mammary_Tissue	0.894497	RIF1	intron_2_152325065_152325155	ENSG00000080345.18	-1.48299
intron_2_159783469_159798132	0.139096	Breast_Mammary_Tissue	0.894497	CD302	intron_2_160639980_160654643	ENSG00000241399.7	-1.47917
intron_2_174585611_174597601	0.138281	Breast_Mammary_Tissue	0.894497	WIPF1	intron_2_175450339_175462329	ENSG00000115935.19	1.48222
intron_2_17745951_17753626	0.144217	Breast_Mammary_Tissue	0.894497	SMC6	intron_2_17927218_17934893	ENSG00000163029.16	1.46026
intron_2_200881300_200881421	0.140595	Breast_Mammary_Tissue	0.894497	PPIL3	intron_2_201746023_201746144	ENSG00000240344.10	1.47358
intron_2_200897214_200899385	0.135044	Breast_Mammary_Tissue	0.894497	NIF3L1	intron_2_201761937_201764108	ENSG00000196290.17	-1.49451
intron_2_222639695_222640862	0.141916	Breast_Mammary_Tissue	0.894497	FARSB	intron_2_223504414_223505581	ENSG00000116120.11	-1.46869
intron_2_237994809_238025342	0.14397	Breast_Mammary_Tissue	0.894497	UBE2F	intron_2_238903451_238933983	ENSG00000184182.19	1.46117
intron_2_241108300_241108467	0.143985	Breast_Mammary_Tissue	0.894497	PASK	intron_2_242047715_242047882	ENSG00000115687.14	-1.46111
intron_2_241108300_241112240	0.143985	Breast_Mammary_Tissue	0.894497	PASK	intron_2_242047715_242051655	ENSG00000115687.14	1.46111
intron_2_241133030_241135871	0.139556	Breast_Mammary_Tissue	0.894497	PASK	intron_2_242072445_242075286	ENSG00000115687.14	1.47745
intron_2_24841667_24842254	0.143273	Breast_Mammary_Tissue	0.894497	ADCY3	intron_2_25064536_25065123	ENSG00000138031.15	1.46371
intron_2_27771799_27772674	0.144319	Breast_Mammary_Tissue	0.894497	MRPL33	intron_2_27994666_27995541	ENSG00000243147.8	1.45989
intron_2_61159439_61162842	0.136224	Breast_Mammary_Tissue	0.894497	C2orf74	intron_2_61386574_61389977	ENSG00000237651.8	1.49
intron_2_68047319_68062945	0.144693	Breast_Mammary_Tissue	0.894497	C1D	intron_2_68274451_68290077	ENSG00000197223.12	1.45854
intron_2_70978815_70979097	0.141489	Breast_Mammary_Tissue	0.894497	ANKRD53	intron_2_71205945_71206227	ENSG00000144031.12	1.47027
intron_2_70978815_70979199	0.141489	Breast_Mammary_Tissue	0.894497	ANKRD53	intron_2_71205945_71206329	ENSG00000144031.12	-1.47027
intron_2_73076182_73088050	0.140057	Breast_Mammary_Tissue	0.894497	RAB11FIP5	intron_2_73303310_73315178	ENSG00000135631.17	1.47558
intron_2_97690327_97694447	0.140943	Breast_Mammary_Tissue	0.894497	C2orf92	intron_2_98306790_98310910	ENSG00000228486.11	1.47229
intron_2_97690327_97699026	0.140943	Breast_Mammary_Tissue	0.894497	C2orf92	intron_2_98306790_98315489	ENSG00000228486.11	1.47229
intron_2_97694599_97699026	0.140943	Breast_Mammary_Tissue	0.894497	C2orf92	intron_2_98311062_98315489	ENSG00000228486.11	1.47229
intron_2_97699136_97701154	0.138609	Breast_Mammary_Tissue	0.894497	C2orf92	intron_2_98315599_98317617	ENSG00000228486.11	-1.48099
intron_3_108605438_108608089	0.13902	Breast_Mammary_Tissue	0.894497	DZIP3	intron_3_108324285_108326936	ENSG00000198919.13	-1.47945
intron_3_111949075_111952572	0.137011	Breast_Mammary_Tissue	0.894497	PHLDB2	intron_3_111667922_111671419	ENSG00000144824.21	-1.48701
intron_3_11807895_11808335	0.136474	Breast_Mammary_Tissue	0.894497	TAMM41	intron_3_11849369_11849809	ENSG00000144559.11	-1.48905
intron_3_11807895_11809517	0.136474	Breast_Mammary_Tissue	0.894497	TAMM41	intron_3_11849369_11850991	ENSG00000144559.11	1.48905
intron_3_121844547_121854687	0.141562	Breast_Mammary_Tissue	0.894497	EAF2	intron_3_121563394_121573534	ENSG00000145088.9	1.47
intron_3_123585794_123629494	0.144749	Breast_Mammary_Tissue	0.894497	MYLK-AS1	intron_3_123304641_123348341	ENSG00000239523.8	1.45833
intron_3_132682818_132683399	0.136453	Breast_Mammary_Tissue	0.894497	NPHP3-ACAD11	intron_3_132401662_132402243	ENSG00000274810.4	1.48913
intron_3_132682818_132683399	0.136453	Breast_Mammary_Tissue	0.894497	NPHP3	intron_3_132401662_132402243	ENSG00000113971.21	1.48913
intron_3_136842293_136846528	0.138076	Breast_Mammary_Tissue	0.894497	NCK1-DT	intron_3_136561135_136565370	ENSG00000239213.7	1.48299
intron_3_136858603_136861747	0.143581	Breast_Mammary_Tissue	0.894497	NCK1-DT	intron_3_136577445_136580589	ENSG00000239213.7	-1.46259
intron_3_15212212_15217425	0.139548	Breast_Mammary_Tissue	0.894497	CAPN7	intron_3_15253719_15258932	ENSG00000131375.10	-1.47748
intron_3_15714656_15720915	0.145077	Breast_Mammary_Tissue	0.894497	ANKRD28	intron_3_15756163_15762422	ENSG00000206560.12	-1.45714
intron_3_157146607_157149287	0.140327	Breast_Mammary_Tissue	0.894497	CCNL1	intron_3_156864396_156867076	ENSG00000163660.12	-1.47458
intron_3_157150381_157151486	0.137312	Breast_Mammary_Tissue	0.894497	CCNL1	intron_3_156868170_156869275	ENSG00000163660.12	1.48588
intron_3_157150381_157151729	0.137312	Breast_Mammary_Tissue	0.894497	CCNL1	intron_3_156868170_156869518	ENSG00000163660.12	1.48588
intron_3_157153156_157156936	0.143392	Breast_Mammary_Tissue	0.894497	CCNL1	intron_3_156870945_156874725	ENSG00000163660.12	-1.46328
intron_3_16222758_16226429	0.135588	Breast_Mammary_Tissue	0.894497	GALNT15	intron_3_16264265_16267936	ENSG00000131386.20	-1.49242
intron_3_16222758_16227354	0.135588	Breast_Mammary_Tissue	0.894497	GALNT15	intron_3_16264265_16268861	ENSG00000131386.20	1.49242
intron_3_17622765_17623849	0.135849	Breast_Mammary_Tissue	0.894497	TBC1D5	intron_3_17664257_17665341	ENSG00000131374.15	1.49143
intron_3_179243284_179244495	0.143868	Breast_Mammary_Tissue	0.894497	KCNMB3	intron_3_178961072_178962283	ENSG00000171121.17	1.46154
intron_3_186150188_186161603	0.140573	Breast_Mammary_Tissue	0.894497	DGKG	intron_3_185867977_185879392	ENSG00000058866.15	1.47366
intron_3_188212831_188225405	0.135362	Breast_Mammary_Tissue	0.894497	LPP	intron_3_187930619_187943193	ENSG00000145012.14	-1.49329
intron_3_197756557_197763466	0.140081	Breast_Mammary_Tissue	0.894497	FYTTD1	intron_3_197483428_197490337	ENSG00000122068.13	-1.47549
intron_3_42627227_42630546	0.143352	Breast_Mammary_Tissue	0.894497	NKTR	intron_3_42668719_42672038	ENSG00000114857.19	1.46342
intron_3_42936455_42938850	0.140736	Breast_Mammary_Tissue	0.894497	ENSG00000273291	intron_3_42977947_42980342	ENSG00000273291.5	1.47305
intron_3_42936455_42938850	0.140736	Breast_Mammary_Tissue	0.894497	KRBOX1	intron_3_42977947_42980342	ENSG00000240747.9	1.47305
intron_3_47319783_47322568	0.143553	Breast_Mammary_Tissue	0.894497	KLHL18	intron_3_47361273_47364058	ENSG00000114648.12	1.46269
intron_3_50047326_50048245	0.141788	Breast_Mammary_Tissue	0.894497	RBM6	intron_3_50084759_50085678	ENSG00000004534.15	-1.46917
intron_3_9943515_9943994	0.137229	Breast_Mammary_Tissue	0.894497	CRELD1	intron_3_9985199_9985678	ENSG00000163703.20	1.48619
intron_3_9943515_9944365	0.137229	Breast_Mammary_Tissue	0.894497	CRELD1	intron_3_9985199_9986049	ENSG00000163703.20	-1.48619
intron_3_9943515_9944365	0.137229	Breast_Mammary_Tissue	0.894497	ENSG00000288550	intron_3_9985199_9986049	ENSG00000288550.3	-1.48619
intron_4_1003470_1003549	0.13523	Breast_Mammary_Tissue	0.894497	IDUA	intron_4_997258_997337	ENSG00000127415.13	1.49379
intron_4_105700014_105703648	0.135223	Breast_Mammary_Tissue	0.894497	INTS12	intron_4_106621171_106624805	ENSG00000138785.16	1.49382
intron_4_112263086_112265009	0.138519	Breast_Mammary_Tissue	0.894497	AP1AR	intron_4_113184242_113186165	ENSG00000138660.12	-1.48133
intron_4_119494523_119512351	0.135325	Breast_Mammary_Tissue	0.894497	ENSG00000291203	intron_4_120415678_120433506	ENSG00000291203.1	1.49343
intron_4_119512970_119528740	0.138178	Breast_Mammary_Tissue	0.894497	ENSG00000291203	intron_4_120434125_120449895	ENSG00000291203.1	-1.48261
intron_4_1200047_1201269	0.142871	Breast_Mammary_Tissue	0.894497	SPON2	intron_4_1193835_1195057	ENSG00000159674.12	-1.46518
intron_4_120839274_120853418	0.143572	Breast_Mammary_Tissue	0.894497	PRDM5	intron_4_121760429_121774573	ENSG00000138738.11	-1.46262
intron_4_128483487_128511411	0.13802	Breast_Mammary_Tissue	0.894497	LINC02615	intron_4_129404642_129432566	ENSG00000251432.8	-1.4832
intron_4_184768450_184770255	0.141506	Breast_Mammary_Tissue	0.894497	ACSL1	intron_4_185689604_185691409	ENSG00000151726.16	-1.4702
intron_4_184768450_184770399	0.141506	Breast_Mammary_Tissue	0.894497	ACSL1	intron_4_185689604_185691553	ENSG00000151726.16	1.4702
intron_4_25256674_25259037	0.137151	Breast_Mammary_Tissue	0.894497	PI4K2B	intron_4_25258296_25260659	ENSG00000038210.14	-1.48649
intron_4_51843267_51863437	0.142467	Breast_Mammary_Tissue	0.894497	DCUN1D4	intron_4_52709433_52729603	ENSG00000109184.15	-1.46667
intron_4_51843742_51863437	0.139572	Breast_Mammary_Tissue	0.894497	DCUN1D4	intron_4_52709908_52729603	ENSG00000109184.15	-1.47739
intron_4_51860663_51863437	0.14429	Breast_Mammary_Tissue	0.894497	DCUN1D4	intron_4_52726829_52729603	ENSG00000109184.15	-1.46
intron_4_51886638_51891760	0.140661	Breast_Mammary_Tissue	0.894497	DCUN1D4	intron_4_52752804_52757926	ENSG00000109184.15	-1.47333
intron_4_75482666_75490581	0.142081	Breast_Mammary_Tissue	0.894497	RCHY1	intron_4_76407876_76415791	ENSG00000163743.14	1.46809
intron_4_76163383_76166250	0.137284	Breast_Mammary_Tissue	0.894497	SCARB2	intron_4_77084536_77087403	ENSG00000138760.11	-1.48598
intron_4_8080802_8088169	0.135328	Breast_Mammary_Tissue	0.894497	ABLIM2	intron_4_8082529_8089896	ENSG00000163995.21	-1.49342
intron_4_947892_948116	0.135982	Breast_Mammary_Tissue	0.894497	TMEM175	intron_4_941680_941904	ENSG00000127419.17	1.49092
intron_5_112976986_112985835	0.135398	Breast_Mammary_Tissue	0.894497	DCP2	intron_5_112312683_112321532	ENSG00000172795.17	-1.49315
intron_5_131562047_131592383	0.142845	Breast_Mammary_Tissue	0.894497	ENSG00000273217	intron_5_130897740_130928076	ENSG00000273217.1	1.46528
intron_5_131562047_131592383	0.142845	Breast_Mammary_Tissue	0.894497	RAPGEF6	intron_5_130897740_130928076	ENSG00000158987.22	1.46528
intron_5_134140888_134142185	0.136625	Breast_Mammary_Tissue	0.894497	TCF7	intron_5_133476579_133477876	ENSG00000081059.20	-1.48848
intron_5_137639977_137658131	0.144974	Breast_Mammary_Tissue	0.894497	KLHL3	intron_5_136975666_136993820	ENSG00000146021.15	-1.45752
intron_5_141931280_141933259	0.139981	Breast_Mammary_Tissue	0.894497	DELE1	intron_5_141310845_141312824	ENSG00000081791.9	-1.47586
intron_5_150903182_150903864	0.135868	Breast_Mammary_Tissue	0.894497	ZNF300	intron_5_150282744_150283426	ENSG00000145908.13	-1.49136
intron_5_150903383_150903864	0.135868	Breast_Mammary_Tissue	0.894497	ZNF300	intron_5_150282945_150283426	ENSG00000145908.13	1.49136
intron_5_1802374_1814339	0.142979	Breast_Mammary_Tissue	0.894497	NDUFS6	intron_5_1802488_1814453	ENSG00000145494.12	-1.46479
intron_5_240476_254393	0.144105	Breast_Mammary_Tissue	0.894497	SDHA	intron_5_240591_254508	ENSG00000073578.18	-1.46067
intron_5_52801120_52801409	0.136536	Breast_Mammary_Tissue	0.894497	PELO	intron_5_52096954_52097243	ENSG00000152684.11	-1.48881
intron_5_67005085_67054404	0.145003	Breast_Mammary_Tissue	0.894497	MAST4	intron_5_66300913_66350232	ENSG00000069020.19	1.45741
intron_5_69384933_69386043	0.135502	Breast_Mammary_Tissue	0.894497	RAD17	intron_5_68680760_68681870	ENSG00000152942.19	-1.49275
intron_5_78839426_78885584	0.134935	Breast_Mammary_Tissue	0.894497	ARSB	intron_5_78135249_78181407	ENSG00000113273.17	-1.49492
intron_6_105323111_105323665	0.137044	Breast_Mammary_Tissue	0.894497	PREP	intron_6_105770986_105771540	ENSG00000085377.15	-1.48689
intron_6_109370467_109376074	0.138218	Breast_Mammary_Tissue	0.894497	CD164	intron_6_109691670_109697277	ENSG00000135535.17	-1.48246
intron_6_109441628_109441974	0.139893	Breast_Mammary_Tissue	0.894497	SMPD2	intron_6_109762831_109763177	ENSG00000135587.9	1.47619
intron_6_127280340_127282287	0.13541	Breast_Mammary_Tissue	0.894497	RNF146	intron_6_127601485_127603432	ENSG00000118518.17	1.4931
intron_6_127280340_127285208	0.13541	Breast_Mammary_Tissue	0.894497	RNF146	intron_6_127601485_127606353	ENSG00000118518.17	-1.4931
intron_6_145893393_145894150	0.136712	Breast_Mammary_Tissue	0.894497	SHPRH	intron_6_146214529_146215286	ENSG00000146414.17	-1.48815
intron_6_167024894_167032603	0.138406	Breast_Mammary_Tissue	0.894497	CEP43	intron_6_167438382_167446091	ENSG00000213066.14	1.48175
intron_6_18427685_18439684	0.135661	Breast_Mammary_Tissue	0.894497	RNF144B	intron_6_18427916_18439915	ENSG00000137393.10	-1.49215
intron_6_29738201_29738335	0.140966	Breast_Mammary_Tissue	0.894497	HLA-F-AS1	intron_6_29705978_29706112	ENSG00000214922.9	1.4722
intron_6_30201138_30204656	0.144693	Breast_Mammary_Tissue	0.894497	TRIM26	intron_6_30168915_30172433	ENSG00000234127.9	-1.45854
intron_6_33412422_33412508	0.144048	Breast_Mammary_Tissue	0.894497	PHF1	intron_6_33380199_33380285	ENSG00000112511.18	-1.46088
intron_6_33412422_33412516	0.144048	Breast_Mammary_Tissue	0.894497	PHF1	intron_6_33380199_33380293	ENSG00000112511.18	1.46088
intron_6_33414829_33414955	0.144048	Breast_Mammary_Tissue	0.894497	PHF1	intron_6_33382606_33382732	ENSG00000112511.18	-1.46088
intron_6_42214192_42214280	0.14017	Breast_Mammary_Tissue	0.894497	MRPS10	intron_6_42181930_42182018	ENSG00000048544.6	-1.47516
intron_6_44149965_44150224	0.141684	Breast_Mammary_Tissue	0.894497	TMEM63B	intron_6_44117702_44117961	ENSG00000137216.19	-1.46955
intron_6_49459505_49463103	0.141448	Breast_Mammary_Tissue	0.894497	MMUT	intron_6_49427218_49430816	ENSG00000146085.8	1.47042
intron_6_5109491_5216618	0.138668	Breast_Mammary_Tissue	0.894497	LYRM4	intron_6_5109725_5216851	ENSG00000214113.11	1.48077
intron_7_100467600_100467695	0.139267	Breast_Mammary_Tissue	0.894497	TSC22D4	intron_7_100065223_100065318	ENSG00000166925.9	1.47853
intron_7_100467600_100474274	0.139267	Breast_Mammary_Tissue	0.894497	TSC22D4	intron_7_100065223_100071897	ENSG00000166925.9	-1.47853
intron_7_106091939_106092548	0.145029	Breast_Mammary_Tissue	0.894497	SYPL1	intron_7_105732385_105732994	ENSG00000008282.10	1.45732
intron_7_121267302_121271284	0.137619	Breast_Mammary_Tissue	0.894497	CPED1	intron_7_120907356_120911338	ENSG00000106034.18	-1.48472
intron_7_139341522_139345501	0.140421	Breast_Mammary_Tissue	0.894497	FMC1-LUC7L2	intron_7_139026268_139030247	ENSG00000269955.2	1.47423
intron_7_139341522_139345501	0.140421	Breast_Mammary_Tissue	0.894497	FMC1	intron_7_139026268_139030247	ENSG00000164898.13	1.47423
intron_7_139911321_139936191	0.142731	Breast_Mammary_Tissue	0.894497	TBXAS1	intron_7_139611120_139635990	ENSG00000059377.19	1.4657
intron_7_1555484_1556114	0.136382	Breast_Mammary_Tissue	0.894497	TMEM184A	intron_7_1595120_1595750	ENSG00000164855.16	-1.4894
intron_7_156684163_156724112	0.138668	Breast_Mammary_Tissue	0.894497	LMBR1	intron_7_156476857_156516806	ENSG00000105983.23	-1.48077
intron_7_156826744_156833753	0.142837	Breast_Mammary_Tissue	0.894497	LMBR1	intron_7_156619438_156626447	ENSG00000105983.23	1.46531
intron_7_158631717_158644289	0.134654	Breast_Mammary_Tissue	0.894497	NCAPG2	intron_7_158424409_158436981	ENSG00000146918.20	-1.496
intron_7_20219756_20221343	0.14138	Breast_Mammary_Tissue	0.894497	MACC1-DT	intron_7_20259379_20260966	ENSG00000233834.7	1.47067
intron_7_22818048_22822677	0.141796	Breast_Mammary_Tissue	0.894497	TOMM7	intron_7_22857667_22862296	ENSG00000196683.12	-1.46914
intron_7_30460041_30478606	0.136916	Breast_Mammary_Tissue	0.894497	NOD1	intron_7_30499657_30518222	ENSG00000106100.11	1.48737
intron_7_31790259_31809031	0.144439	Breast_Mammary_Tissue	0.894497	PDE1C	intron_7_31829873_31848645	ENSG00000154678.18	-1.45946
intron_7_33534176_33604865	0.139338	Breast_Mammary_Tissue	0.894497	BBS9	intron_7_33573788_33644477	ENSG00000122507.21	1.47826
intron_7_45072783_45073460	0.141542	Breast_Mammary_Tissue	0.894497	CCM2	intron_7_45112382_45113059	ENSG00000136280.17	-1.47007
intron_7_64666285_64691248	0.138607	Breast_Mammary_Tissue	0.894497	ZNF107	intron_7_64126663_64151626	ENSG00000196247.13	-1.481
intron_7_74232216_74235532	0.136957	Breast_Mammary_Tissue	0.894497	RFC2	intron_7_73646546_73649862	ENSG00000049541.11	-1.48722
intron_7_75514779_75515718	0.136245	Breast_Mammary_Tissue	0.894497	PMS2P3	intron_7_75144104_75145043	ENSG00000291092.1	-1.48992
intron_7_75514779_75515718	0.136245	Breast_Mammary_Tissue	0.894497	PMS2P3	intron_7_75144104_75145043	ENSG00000127957.21	-1.48992
intron_7_94618956_94622546	0.140343	Breast_Mammary_Tissue	0.894497	SGCE	intron_7_94248268_94251858	ENSG00000127990.19	1.47452
intron_7_98959490_98961261	0.144303	Breast_Mammary_Tissue	0.894497	TRRAP	intron_7_98557113_98558884	ENSG00000196367.15	1.45995
intron_8_143791440_143791991	0.137485	Breast_Mammary_Tissue	0.894497	SCRIB	intron_8_144873610_144874161	ENSG00000180900.20	-1.48522
intron_8_143791913_143791991	0.137485	Breast_Mammary_Tissue	0.894497	SCRIB	intron_8_144874083_144874161	ENSG00000180900.20	1.48522
intron_8_19845797_19851649	0.142467	Breast_Mammary_Tissue	0.894497	INTS10	intron_8_19703308_19709160	ENSG00000104613.12	-1.46667
intron_8_21971968_21974670	0.139096	Breast_Mammary_Tissue	0.894497	XPO7	intron_8_21829479_21832181	ENSG00000130227.17	1.47917
intron_8_23434681_23435392	0.144117	Breast_Mammary_Tissue	0.894497	ENTPD4	intron_8_23292194_23292905	ENSG00000197217.13	1.46063
intron_8_51845763_51860845	0.144749	Breast_Mammary_Tissue	0.894497	PCMTD1	intron_8_52758323_52773405	ENSG00000168300.14	1.45833
intron_8_68083388_68087724	0.144145	Breast_Mammary_Tissue	0.894497	PREX2	intron_8_68995623_68999959	ENSG00000046889.19	-1.46053
intron_8_98212501_98222479	0.13588	Breast_Mammary_Tissue	0.894497	NIPAL2	intron_8_99224729_99234707	ENSG00000104361.10	-1.49131
intron_9_100427570_100441906	0.139467	Breast_Mammary_Tissue	0.894497	MSANTD3	intron_9_103189852_103204188	ENSG00000066697.15	1.47778
intron_9_131192292_131195233	0.136353	Breast_Mammary_Tissue	0.894497	NUP214	intron_9_134067679_134070620	ENSG00000126883.19	-1.48951
intron_9_131476535_131477744	0.138269	Breast_Mammary_Tissue	0.894497	PRRC2B	intron_9_134351922_134353131	ENSG00000288701.1	1.48227
intron_9_131483445_131484686	0.138269	Breast_Mammary_Tissue	0.894497	PRRC2B	intron_9_134358832_134360073	ENSG00000288701.1	1.48227
intron_9_136745280_136745574	0.141375	Breast_Mammary_Tissue	0.894497	LCN6	intron_9_139639732_139640026	ENSG00000267206.6	1.47069
intron_9_136745280_136745613	0.141375	Breast_Mammary_Tissue	0.894497	ENSG00000204003	intron_9_139639732_139640065	ENSG00000204003.8	-1.47069
intron_9_136745280_136745613	0.141375	Breast_Mammary_Tissue	0.894497	LCN6	intron_9_139639732_139640065	ENSG00000267206.6	-1.47069
intron_9_136792358_136792819	0.136269	Breast_Mammary_Tissue	0.894497	TMEM141	intron_9_139686810_139687271	ENSG00000244187.8	-1.48983
intron_9_136792358_136799102	0.136269	Breast_Mammary_Tissue	0.894497	ENSG00000272896	intron_9_139686810_139693554	ENSG00000272896.1	1.48983
intron_9_33927080_33927797	0.141977	Breast_Mammary_Tissue	0.894497	UBAP2	intron_9_33927078_33927795	ENSG00000137073.24	1.46847
intron_9_4572388_4573907	0.136353	Breast_Mammary_Tissue	0.894497	SLC1A1	intron_9_4572388_4573907	ENSG00000106688.12	1.48951
intron_9_88426591_88448941	0.13745	Breast_Mammary_Tissue	0.894497	SPIN1	intron_9_91041506_91063856	ENSG00000106723.17	-1.48536
intron_9_97366700_97369922	0.142467	Breast_Mammary_Tissue	0.894497	CCDC180	intron_9_100128982_100132204	ENSG00000197816.16	-1.46667
intron_9_97366700_97369922	0.142467	Breast_Mammary_Tissue	0.894497	SUGT1P4-STRA6LP-CCDC180	intron_9_100128982_100132204	ENSG00000255036.6	-1.46667
intron_1_201889616_201890454	0.136045	Testis	0.894509	SHISA4	intron_1_201858744_201859582	ENSG00000198892.7	-1.49068
intron_7_90405608_90412007	0.136015	Testis	0.894509	CLDN12	intron_7_90034922_90041321	ENSG00000157224.16	-1.4908
intron_19_17102557_17103257	0.159034	Cells_EBV-transformed_lymphocytes	0.89451	MYO9B	intron_19_17213367_17214067	ENSG00000099331.14	-1.40833
intron_11_69054097_69057578	0.145126	Breast_Mammary_Tissue	0.894513	TPCN2	intron_11_68821565_68825046	ENSG00000162341.18	1.45697
intron_12_51052207_51053778	0.145208	Breast_Mammary_Tissue	0.894513	LETMD1	intron_12_51445990_51447561	ENSG00000050426.16	1.45667
intron_13_49521500_49522043	0.145248	Breast_Mammary_Tissue	0.894513	PHF11	intron_13_50095636_50096179	ENSG00000136147.18	1.45652
intron_18_694334_697240	0.145258	Breast_Mammary_Tissue	0.894513	ENOSF1	intron_18_694334_697240	ENSG00000132199.20	-1.45649
intron_1_219193251_219210532	0.145248	Breast_Mammary_Tissue	0.894513	LYPLAL1	intron_1_219366593_219383874	ENSG00000143353.12	-1.45652
intron_20_35374256_35381918	0.145248	Breast_Mammary_Tissue	0.894513	UQCC1	intron_20_33962059_33969721	ENSG00000101019.22	1.45652
intron_9_105299309_105309724	0.145221	Breast_Mammary_Tissue	0.894513	SLC44A1	intron_9_108061590_108072005	ENSG00000070214.17	-1.45662
intron_17_45219632_45220268	0.155489	Esophagus_Mucosa	0.894514	FMNL1-DT	intron_17_43296999_43297635	ENSG00000267121.7	1.42041
intron_17_46935169_46938599	0.155523	Esophagus_Mucosa	0.894514	ENSG00000262633	intron_17_45012535_45015965	ENSG00000262633.2	-1.42029
intron_17_46935169_46938599	0.155523	Esophagus_Mucosa	0.894514	GOSR2	intron_17_45012535_45015965	ENSG00000108433.17	-1.42029
intron_7_100353270_100355143	0.155533	Esophagus_Mucosa	0.894514	PILRB	intron_7_99950893_99952766	ENSG00000121716.21	-1.42026
intron_9_128185776_128190329	0.155523	Esophagus_Mucosa	0.894514	CIZ1	intron_9_130948055_130952608	ENSG00000148337.22	-1.42029
intron_9_128185776_128190688	0.155523	Esophagus_Mucosa	0.894514	CIZ1	intron_9_130948055_130952967	ENSG00000148337.22	-1.42029
intron_19_44340542_44356626	0.0969145	Brain_Hypothalamus	0.894522	ZNF112	intron_19_44844694_44860778	ENSG00000062370.17	-1.66
intron_22_29555999_29558870	0.0970001	Brain_Hypothalamus	0.894522	NIPSNAP1	intron_22_29951988_29954859	ENSG00000184117.12	1.65957
intron_2_174436416_174439898	0.0969418	Brain_Hypothalamus	0.894522	GPR155	intron_2_175301144_175304626	ENSG00000163328.14	-1.65986
intron_6_2959342_2968779	0.0969793	Brain_Hypothalamus	0.894522	SERPINB6	intron_6_2959576_2969013	ENSG00000124570.21	-1.65968
intron_19_49929400_49930732	0.170271	Cells_Cultured_fibroblasts	0.894525	ATF5	intron_19_50432657_50433989	ENSG00000169136.13	-1.37133
intron_9_87638081_87639354	0.0985612	Pituitary	0.89453	DAPK1	intron_9_90252996_90254269	ENSG00000196730.13	-1.65187
intron_17_75574260_75574453	0.172418	Brain_Cerebellum	0.894534	LLGL2	intron_17_73570341_73570534	ENSG00000073350.14	-1.36448
intron_1_171782120_171783740	0.172682	Brain_Cerebellum	0.894534	METTL13	intron_1_171751260_171752880	ENSG00000010165.20	1.36364
intron_2_135126656_135129995	0.172543	Brain_Cerebellum	0.894534	RAB3GAP1	intron_2_135884226_135887565	ENSG00000115839.19	1.36408
intron_5_119206896_119216901	0.172632	Brain_Cerebellum	0.894534	DMXL1	intron_5_118542591_118552596	ENSG00000172869.15	1.3638
intron_7_100213133_100214970	0.172682	Brain_Cerebellum	0.894534	CASTOR3P	intron_7_99810756_99812593	ENSG00000291122.1	-1.36364
intron_7_38767598_38771198	0.172488	Brain_Cerebellum	0.894534	VPS41	intron_7_38807198_38810798	ENSG00000006715.16	-1.36425
intron_12_1639976_1645794	0.132256	Skin_Sun_Exposed_Lower_leg	0.894536	WNT5B	intron_12_1749142_1754960	ENSG00000111186.13	-1.50526
intron_15_90641199_90641932	0.132266	Skin_Sun_Exposed_Lower_leg	0.894536	CRTC3	intron_15_91184431_91185164	ENSG00000140577.17	1.50523
intron_15_90641199_90641935	0.132266	Skin_Sun_Exposed_Lower_leg	0.894536	CRTC3	intron_15_91184431_91185167	ENSG00000140577.17	-1.50523
intron_19_37358661_37362109	0.132276	Skin_Sun_Exposed_Lower_leg	0.894536	ZNF875	intron_19_37849563_37853011	ENSG00000181666.19	1.50519
intron_9_120404113_120407012	0.132198	Skin_Sun_Exposed_Lower_leg	0.894536	CDK5RAP2	intron_9_123166391_123169290	ENSG00000136861.19	-1.50549
intron_1_54413253_54413356	0.0946165	Thyroid	0.89454	SSBP3	intron_1_54878926_54879029	ENSG00000157216.17	1.67153
intron_7_116500447_116505971	0.0946165	Thyroid	0.89454	CAV2	intron_7_116140501_116146025	ENSG00000105971.15	1.67153
intron_15_24493328_24507339	0.145077	Ovary	0.894543	PWRN1	intron_15_24738475_24752486	ENSG00000259905.7	1.45714
intron_10_101584919_101585316	0.170698	Cells_Cultured_fibroblasts	0.894546	POLL	intron_10_103344676_103345073	ENSG00000166169.17	1.36996
intron_10_13496888_13499739	0.170823	Cells_Cultured_fibroblasts	0.894546	BEND7	intron_10_13538888_13541739	ENSG00000165626.19	-1.36957
intron_10_13496888_13499778	0.170823	Cells_Cultured_fibroblasts	0.894546	BEND7	intron_10_13538888_13541778	ENSG00000165626.19	1.36957
intron_14_104753319_104756604	0.17052	Cells_Cultured_fibroblasts	0.894546	SIVA1	intron_14_105219656_105222941	ENSG00000184990.13	1.37054
intron_14_24338040_24338249	0.170823	Cells_Cultured_fibroblasts	0.894546	RIPK3	intron_14_24807246_24807455	ENSG00000129465.16	1.36957
intron_14_54523245_54530049	0.170472	Cells_Cultured_fibroblasts	0.894546	CGRRF1	intron_14_54989963_54996767	ENSG00000100532.13	-1.37069
intron_15_42515354_42545136	0.17062	Cells_Cultured_fibroblasts	0.894546	SNAP23	intron_15_42807552_42837334	ENSG00000092531.10	-1.37021
intron_19_34683238_34684252	0.17046	Cells_Cultured_fibroblasts	0.894546	ZNF302	intron_19_35174143_35175157	ENSG00000089335.22	-1.37073
intron_22_21685726_21686483	0.170627	Cells_Cultured_fibroblasts	0.894546	PPIL2	intron_22_22040015_22040772	ENSG00000100023.20	-1.37019
intron_22_41795542_41795735	0.17079	Cells_Cultured_fibroblasts	0.894546	MEI1	intron_22_42191546_42191739	ENSG00000167077.13	1.36967
intron_3_111979203_111986914	0.170705	Cells_Cultured_fibroblasts	0.894546	ABHD10	intron_3_111698050_111705761	ENSG00000144827.9	-1.36994
intron_5_34812208_34813574	0.170782	Cells_Cultured_fibroblasts	0.894546	RAI14	intron_5_34812313_34813679	ENSG00000039560.14	1.3697
intron_5_60928959_60944932	0.170516	Cells_Cultured_fibroblasts	0.894546	ERCC8	intron_5_60224786_60240759	ENSG00000049167.16	-1.37055
intron_6_157875176_157896827	0.170408	Cells_Cultured_fibroblasts	0.894546	SNX9	intron_6_158296208_158317859	ENSG00000130340.17	-1.3709
intron_9_87974035_87974372	0.170513	Cells_Cultured_fibroblasts	0.894546	CDK20	intron_9_90588950_90589287	ENSG00000156345.18	1.37056
intron_12_120151391_120153213	0.133287	Uterus	0.894548	GCN1	intron_12_120589195_120591017	ENSG00000089154.11	-1.50126
intron_10_112668998_112815290	0.0813586	Brain_Substantia_nigra	0.894548	VTI1A	intron_10_114428757_114575049	ENSG00000151532.15	1.74286
intron_11_62677634_62677740	0.0811268	Brain_Substantia_nigra	0.894548	UBXN1	intron_11_62445106_62445212	ENSG00000162191.14	-1.74418
intron_12_49804080_49805980	0.0811726	Brain_Substantia_nigra	0.894548	NCKAP5L	intron_12_50197863_50199763	ENSG00000167566.17	-1.74392
intron_12_50135652_50135732	0.0812911	Brain_Substantia_nigra	0.894548	CERS5	intron_12_50529435_50529515	ENSG00000139624.14	-1.74324
intron_14_59473090_59475869	0.0812111	Brain_Substantia_nigra	0.894548	L3HYPDH	intron_14_59939808_59942587	ENSG00000126790.12	-1.7437
intron_17_78415027_78419546	0.0811459	Brain_Substantia_nigra	0.894548	PGS1	intron_17_76411108_76415627	ENSG00000087157.19	1.74408
intron_1_54608068_54608957	0.0813239	Brain_Substantia_nigra	0.894548	ACOT11	intron_1_55073741_55074630	ENSG00000162390.18	-1.74306
intron_2_241606473_241617412	0.0812307	Brain_Substantia_nigra	0.894548	THAP4	intron_2_242545888_242556827	ENSG00000176946.13	1.74359
intron_7_100102960_100103409	0.0812307	Brain_Substantia_nigra	0.894548	AP4M1	intron_7_99700583_99701032	ENSG00000221838.10	1.74359
intron_15_84653699_84654227	0.225375	Liver	0.894559	WDR73	intron_15_85196930_85197458	ENSG00000177082.13	-1.21236
intron_10_133419592_133420026	0.145354	Breast_Mammary_Tissue	0.89456	ENSG00000254536	intron_10_135233096_135233530	ENSG00000254536.2	-1.45614
intron_10_133419592_133420026	0.145354	Breast_Mammary_Tissue	0.89456	MTG1	intron_10_135233096_135233530	ENSG00000148824.19	-1.45614
intron_11_46703243_46704353	0.145795	Breast_Mammary_Tissue	0.89456	ZNF408	intron_11_46724793_46725903	ENSG00000175213.3	1.45455
intron_12_57612896_57613041	0.145766	Breast_Mammary_Tissue	0.89456	ARHGEF25	intron_12_58006679_58006824	ENSG00000240771.8	-1.45465
intron_12_57613144_57613264	0.145766	Breast_Mammary_Tissue	0.89456	ARHGEF25	intron_12_58006927_58007047	ENSG00000240771.8	1.45465
intron_12_57615712_57615939	0.145766	Breast_Mammary_Tissue	0.89456	ARHGEF25	intron_12_58009495_58009722	ENSG00000240771.8	-1.45465
intron_15_55317867_55318864	0.145622	Breast_Mammary_Tissue	0.89456	PIGBOS1	intron_15_55610065_55611062	ENSG00000225973.4	-1.45517
intron_15_55317867_55318907	0.145622	Breast_Mammary_Tissue	0.89456	PIGBOS1	intron_15_55610065_55611105	ENSG00000225973.4	-1.45517
intron_15_90911238_90911416	0.145684	Breast_Mammary_Tissue	0.89456	MAN2A2	intron_15_91454468_91454646	ENSG00000196547.15	-1.45495
intron_17_17138429_17142627	0.145896	Breast_Mammary_Tissue	0.89456	MPRIP	intron_17_17041743_17045941	ENSG00000133030.22	-1.45418
intron_17_17180669_17184823	0.145896	Breast_Mammary_Tissue	0.89456	MPRIP	intron_17_17083983_17088137	ENSG00000133030.22	-1.45418
intron_17_50665245_50667554	0.145619	Breast_Mammary_Tissue	0.89456	ABCC3	intron_17_48742606_48744915	ENSG00000108846.16	1.45518
intron_17_58703329_58705878	0.145472	Breast_Mammary_Tissue	0.89456	RAD51C	intron_17_56780690_56783239	ENSG00000108384.16	1.45571
intron_1_168004793_168022988	0.145497	Breast_Mammary_Tissue	0.89456	DCAF6	intron_1_167974031_167992226	ENSG00000143164.16	1.45562
intron_1_220791664_220796643	0.145818	Breast_Mammary_Tissue	0.89456	ENSG00000286231	intron_1_220965006_220969985	ENSG00000286231.1	1.45446
intron_1_220791664_220796643	0.145818	Breast_Mammary_Tissue	0.89456	MTARC1	intron_1_220965006_220969985	ENSG00000186205.14	1.45446
intron_1_247436140_247443972	0.145516	Breast_Mammary_Tissue	0.89456	NLRP3	intron_1_247599442_247607274	ENSG00000162711.18	-1.45556
intron_1_84501970_84506011	0.145842	Breast_Mammary_Tissue	0.89456	GNG5	intron_1_84967653_84971694	ENSG00000174021.12	1.45438
intron_21_36146355_36156217	0.145887	Breast_Mammary_Tissue	0.89456	CBR3-AS1	intron_21_37518653_37528515	ENSG00000236830.8	-1.45421
intron_2_131533069_131533269	0.145924	Breast_Mammary_Tissue	0.89456	CCDC74A	intron_2_132290642_132290842	ENSG00000163040.15	-1.45408
intron_2_200877604_200881203	0.145821	Breast_Mammary_Tissue	0.89456	PPIL3	intron_2_201742327_201745926	ENSG00000240344.10	1.45445
intron_3_150567106_150602944	0.145795	Breast_Mammary_Tissue	0.89456	SERP1	intron_3_150284893_150320731	ENSG00000120742.11	-1.45455
intron_7_77109662_77109938	0.145797	Breast_Mammary_Tissue	0.89456	ENSG00000291121	intron_7_76738979_76739255	ENSG00000291121.1	-1.45454
intron_8_66457166_66460308	0.145927	Breast_Mammary_Tissue	0.89456	ADHFE1	intron_8_67369401_67372543	ENSG00000147576.17	-1.45407
intron_8_66457166_66460308	0.145927	Breast_Mammary_Tissue	0.89456	ENSG00000285791	intron_8_67369401_67372543	ENSG00000285791.1	-1.45407
intron_22_36228280_36231340	0.127936	Muscle_Skeletal	0.894564	APOL2	intron_22_36624326_36627386	ENSG00000128335.14	-1.52229
intron_1_1042162_1043239	0.135063	Skin_Not_Sun_Exposed_Suprapubic	0.894565	AGRN	intron_1_977542_978619	ENSG00000188157.15	-1.49443
intron_2_200897214_200899385	0.135044	Skin_Not_Sun_Exposed_Suprapubic	0.894565	NIF3L1	intron_2_201761937_201764108	ENSG00000196290.17	-1.49451
intron_1_3064302_3067337	0.0973765	Colon_Sigmoid	0.894566	PRDM16-DT	intron_1_2980866_2983901	ENSG00000177133.14	-1.65771
intron_4_25914422_25928313	0.0973744	Colon_Sigmoid	0.894566	SMIM20	intron_4_25916044_25929935	ENSG00000250317.9	1.65772
intron_10_71762026_71773358	0.134844	Spleen	0.894586	VSIR	intron_10_73521783_73533115	ENSG00000107738.20	1.49527
intron_11_2583545_2585212	0.134796	Spleen	0.894586	KCNQ1	intron_11_2604775_2606442	ENSG00000053918.18	-1.49545
intron_1_203181285_203182731	0.134819	Spleen	0.894586	CHI3L1	intron_1_203150413_203151859	ENSG00000133048.13	1.49536
intron_1_40258394_40260839	0.134829	Spleen	0.894586	ZMPSTE24	intron_1_40724066_40726511	ENSG00000084073.10	1.49533
intron_10_14840157_14843371	0.134201	Stomach	0.894595	MSANTD7	intron_10_14882156_14885370	ENSG00000284024.4	-1.49774
intron_11_2583545_2585212	0.134796	Stomach	0.894595	KCNQ1	intron_11_2604775_2606442	ENSG00000053918.18	-1.49545
intron_11_60392786_60393787	0.134498	Stomach	0.894595	MS4A7	intron_11_60160259_60161260	ENSG00000166927.13	-1.4966
intron_12_120534968_120539368	0.134365	Stomach	0.894595	RNF10	intron_12_120972771_120977171	ENSG00000022840.17	1.49711
intron_14_22815451_22819638	0.134946	Stomach	0.894595	SLC7A7	intron_14_23284660_23288847	ENSG00000155465.21	1.49488
intron_14_35091207_35096558	0.134576	Stomach	0.894595	PPP2R3C	intron_14_35560413_35565764	ENSG00000092020.11	-1.4963
intron_14_45102696_45107451	0.134108	Stomach	0.894595	PRPF39	intron_14_45571899_45576654	ENSG00000185246.18	-1.4981
intron_16_2106024_2106091	0.13448	Stomach	0.894595	PKD1	intron_16_2156025_2156092	ENSG00000008710.20	1.49667
intron_16_2206214_2206358	0.134933	Stomach	0.894595	MLST8	intron_16_2256215_2256359	ENSG00000167965.18	1.49493
intron_16_2206214_2206361	0.134933	Stomach	0.894595	MLST8	intron_16_2256215_2256362	ENSG00000167965.18	-1.49493
intron_16_2206409_2206479	0.134933	Stomach	0.894595	MLST8	intron_16_2256410_2256480	ENSG00000167965.18	1.49493
intron_16_2206659_2207035	0.134933	Stomach	0.894595	MLST8	intron_16_2256660_2257036	ENSG00000167965.18	-1.49493
intron_16_24777358_24778344	0.134941	Stomach	0.894595	TNRC6A	intron_16_24788679_24789665	ENSG00000090905.19	-1.4949
intron_16_590433_617208	0.134917	Stomach	0.894595	RAB40C	intron_16_640433_667208	ENSG00000197562.10	-1.49499
intron_17_40818482_40818767	0.134356	Stomach	0.894595	KRT10	intron_17_38974734_38975019	ENSG00000186395.9	1.49714
intron_1_203181285_203182731	0.134819	Stomach	0.894595	CHI3L1	intron_1_203150413_203151859	ENSG00000133048.13	1.49536
intron_1_6468586_6469042	0.134588	Stomach	0.894595	PLEKHG5	intron_1_6528646_6529102	ENSG00000171680.23	-1.49625
intron_20_57392777_57393279	0.134264	Stomach	0.894595	RBM38	intron_20_55967833_55968335	ENSG00000132819.17	-1.4975
intron_2_121239649_121242359	0.13483	Stomach	0.894595	TFCP2L1	intron_2_121997225_121999935	ENSG00000115112.8	1.49532
intron_2_74201479_74205705	0.134562	Stomach	0.894595	MTHFD2	intron_2_74428606_74432832	ENSG00000065911.13	-1.49635
intron_3_113901146_113904140	0.134549	Stomach	0.894595	GRAMD1C	intron_3_113619993_113622987	ENSG00000178075.20	-1.4964
intron_3_119488987_119490551	0.134452	Stomach	0.894595	POGLUT1	intron_3_119207834_119209398	ENSG00000163389.12	-1.49677
intron_3_37997187_37997483	0.134398	Stomach	0.894595	VILL	intron_3_38038678_38038974	ENSG00000136059.16	-1.49698
intron_3_9877219_9878434	0.134431	Stomach	0.894595	CIDEC	intron_3_9918903_9920118	ENSG00000187288.12	-1.49686
intron_4_13577631_13579928	0.134301	Stomach	0.894595	BOD1L1	intron_4_13579255_13581552	ENSG00000038219.13	1.49735
intron_4_41257009_41257115	0.13396	Stomach	0.894595	UCHL1	intron_4_41259026_41259132	ENSG00000154277.13	1.49867
intron_4_80197763_80200079	0.13451	Stomach	0.894595	PRDM8	intron_4_81118917_81121233	ENSG00000152784.16	1.49655
intron_6_24423050_24423584	0.134801	Stomach	0.894595	MRS2	intron_6_24423278_24423812	ENSG00000124532.15	1.49544
intron_7_100425136_100428568	0.134411	Stomach	0.894595	ZCWPW1	intron_7_100022759_100026191	ENSG00000078487.18	-1.49693
intron_7_158631717_158644289	0.134654	Stomach	0.894595	NCAPG2	intron_7_158424409_158436981	ENSG00000146918.20	-1.496
intron_7_64831076_64831451	0.134549	Stomach	0.894595	ZNF138	intron_7_64291454_64291829	ENSG00000197008.10	-1.4964
intron_12_122216869_122218266	0.22565	Liver	0.894602	DIABLO	intron_12_122701416_122702813	ENSG00000184047.20	1.21164
intron_12_122216869_122218266	0.22565	Liver	0.894602	ENSG00000256861	intron_12_122701416_122702813	ENSG00000256861.1	1.21164
intron_12_122216869_122218266	0.22565	Liver	0.894602	ENSG00000284934	intron_12_122701416_122702813	ENSG00000284934.2	1.21164
intron_17_80204596_80205333	0.225635	Liver	0.894602	ENSG00000262580	intron_17_78178395_78179132	ENSG00000262580.5	-1.21168
intron_17_80211923_80212071	0.225635	Liver	0.894602	SGSH	intron_17_78185722_78185870	ENSG00000181523.13	1.21168
intron_22_29678323_29681439	0.225689	Liver	0.894602	NF2	intron_22_30074312_30077428	ENSG00000186575.19	1.21154
intron_2_135755691_135769769	0.225662	Liver	0.894602	UBXN4	intron_2_136513261_136527339	ENSG00000144224.17	1.21161
intron_2_233264065_233264892	0.225635	Liver	0.894602	ATG16L1	intron_2_234172711_234173538	ENSG00000085978.22	1.21168
intron_2_233265143_233270002	0.225635	Liver	0.894602	ATG16L1	intron_2_234173789_234178648	ENSG00000085978.22	1.21168
intron_12_53672645_53676053	0.136075	Testis	0.894603	ATP5MC2	intron_12_54066429_54069837	ENSG00000135390.21	-1.49057
intron_2_168843117_168851084	0.177217	smultixcan	0.894603	NOSTRIN	intron_2_169699627_169707594	ENSG00000163072.16	0.356026
intron_8_42542155_42546469	0.0776701	Heart_Left_Ventricle	0.894608	SMIM19	intron_8_42397298_42401612	ENSG00000176209.12	1.76437
intron_2_227340380_227347226	0.0814615	Brain_Substantia_nigra	0.894608	MFF	intron_2_228205096_228211942	ENSG00000168958.21	-1.74227
intron_5_31530924_31531450	0.081463	Brain_Substantia_nigra	0.894608	DROSHA	intron_5_31531031_31531557	ENSG00000113360.17	1.74226
intron_1_11838660_11840143	0.145961	Breast_Mammary_Tissue	0.894609	CLCN6	intron_1_11898717_11900200	ENSG00000011021.23	1.45395
intron_11_106119906_106132066	0.177226	smultixcan	0.894609	LINC02719	intron_11_105990633_106002793	ENSG00000254580.1	1.34934
intron_3_32734976_32759458	0.105739	Adipose_Visceral_Omentum	0.894611	CNOT10	intron_3_32776468_32800950	ENSG00000182973.20	-1.61765
intron_8_125083258_125091615	0.105753	Adipose_Visceral_Omentum	0.894611	WASHC5	intron_8_126095500_126103857	ENSG00000164961.16	1.61758
intron_20_45907904_45909942	0.119649	Adrenal_Gland	0.894618	PLTP	intron_20_44536543_44538581	ENSG00000100979.15	-1.55625
intron_21_42876767_42879407	0.119601	Adrenal_Gland	0.894618	WDR4	intron_21_44296877_44299517	ENSG00000160193.12	-1.55645
intron_4_1003625_1004012	0.119615	Adrenal_Gland	0.894618	IDUA	intron_4_997413_997800	ENSG00000127415.13	1.55639
intron_5_127966928_128061144	0.119661	Adrenal_Gland	0.894618	SLC12A2-DT	intron_5_127302620_127396836	ENSG00000245937.10	1.5562
intron_7_108479379_108487945	0.119628	Adrenal_Gland	0.894618	PNPLA8	intron_7_108119823_108128389	ENSG00000135241.17	-1.55634
intron_7_131478677_131487607	0.119644	Adrenal_Gland	0.894618	MKLN1	intron_7_131163436_131172366	ENSG00000128585.18	-1.55627
intron_7_55473045_55492282	0.119628	Adrenal_Gland	0.894618	VOPP1	intron_7_55540738_55559975	ENSG00000154978.13	-1.55634
intron_9_129137692_129142445	0.119649	Adrenal_Gland	0.894618	PTPA	intron_9_131899971_131904724	ENSG00000119383.21	-1.55625
intron_16_86548577_86552033	0.158671	Whole_Blood	0.894618	MTHFSD	intron_16_86582183_86585639	ENSG00000103248.19	-1.40956
intron_3_131469773_131471171	0.128015	Muscle_Skeletal	0.894623	MRPL3	intron_3_131188617_131190015	ENSG00000114686.9	-1.52198
intron_2_221420552_221425209	0.132492	Brain_Caudate_basal_ganglia	0.894623	EPHA4	intron_2_222285272_222289929	ENSG00000116106.12	1.50435
intron_6_36443111_36470052	0.145989	Breast_Mammary_Tissue	0.894625	KCTD20	intron_6_36410888_36437829	ENSG00000112078.14	1.45385
intron_11_47154471_47155176	0.18875	Brain_Cerebellar_Hemisphere	0.894628	CSTPP1	intron_11_47176022_47176727	ENSG00000149179.14	-1.31429
intron_16_27346618_27352540	0.188862	Brain_Cerebellar_Hemisphere	0.894628	IL4R	intron_16_27357939_27363861	ENSG00000077238.14	-1.31395
intron_21_33439297_33448782	0.188823	Brain_Cerebellar_Hemisphere	0.894628	TMEM50B	intron_21_34811604_34821089	ENSG00000142188.17	1.31407
intron_3_127677563_127677676	0.188812	Brain_Cerebellar_Hemisphere	0.894628	ABTB1	intron_3_127396406_127396519	ENSG00000114626.18	-1.3141
intron_3_28316423_28318732	0.18889	Brain_Cerebellar_Hemisphere	0.894628	CMC1	intron_3_28357914_28360223	ENSG00000187118.14	-1.31387
intron_3_28318879_28319509	0.18889	Brain_Cerebellar_Hemisphere	0.894628	CMC1	intron_3_28360370_28361000	ENSG00000187118.14	-1.31387
intron_11_62611920_62614258	0.093903	Artery_Coronary	0.894632	ROM1	intron_11_62379392_62381730	ENSG00000149489.9	1.67516
intron_14_35106484_35109895	0.0938274	Artery_Coronary	0.894632	FAM177A1	intron_14_35575690_35579101	ENSG00000151327.14	1.67554
intron_18_54287411_54291833	0.0939037	Artery_Coronary	0.894632	POLI	intron_18_51813781_51818203	ENSG00000101751.11	-1.67516
intron_3_134178073_134183002	0.0939093	Artery_Coronary	0.894632	RYK	intron_3_133896917_133901846	ENSG00000163785.13	-1.67513
intron_20_63276200_63276480	0.131188	Brain_Cortex	0.894649	ARFGAP1	intron_20_61907552_61907832	ENSG00000101199.13	1.50943
intron_2_97207839_97207934	0.131188	Brain_Cortex	0.894649	ANKRD36	intron_2_97873576_97873671	ENSG00000135976.21	1.50943
intron_3_129655103_129670330	0.098809	Small_Intestine_Terminal_Ileum	0.89465	TMCC1	intron_3_129373946_129389173	ENSG00000172765.19	-1.65066
intron_2_46512812_46535813	0.142206	Brain_Nucleus_accumbens_basal_ganglia	0.894651	ATP6V1E2	intron_2_46739951_46762952	ENSG00000250565.7	-1.46763
intron_3_50047326_50048245	0.142203	Brain_Nucleus_accumbens_basal_ganglia	0.894651	RBM6	intron_3_50084759_50085678	ENSG00000004534.15	-1.46764
intron_10_84204605_84205827	0.0986801	Pituitary	0.89467	CDHR1	intron_10_85964361_85965583	ENSG00000148600.15	1.65129
intron_16_84000801_84001825	0.0986298	Pituitary	0.89467	NECAB2	intron_16_84034406_84035430	ENSG00000103154.10	-1.65153
intron_17_40033771_40034916	0.0987376	Pituitary	0.89467	MED24	intron_17_38190024_38191169	ENSG00000008838.21	-1.65101
intron_22_26646959_26663316	0.0986741	Pituitary	0.89467	MIAT	intron_22_27042923_27059280	ENSG00000225783.9	-1.65132
intron_5_132271466_132271791	0.0987276	Pituitary	0.89467	PDLIM4	intron_5_131607159_131607484	ENSG00000131435.13	-1.65105
intron_5_132271908_132272025	0.0987276	Pituitary	0.89467	PDLIM4	intron_5_131607601_131607718	ENSG00000131435.13	1.65105
intron_9_91106671_91117917	0.177246	smultixcan	0.894673	LINC02937	intron_9_93868953_93880199	ENSG00000230537.2	-1.34928
intron_6_152994676_152995244	0.177254	smultixcan	0.894674	MTRF1L	intron_6_153315811_153316379	ENSG00000112031.16	-0.6886
intron_15_99139467_99156148	0.177263	smultixcan	0.89468	TTC23	intron_15_99679672_99696353	ENSG00000103852.13	1.33668
intron_16_89114487_89120801	0.0944572	Artery_Tibial	0.89468	ACSF3	intron_16_89180895_89187209	ENSG00000176715.17	-1.67234
intron_17_20009424_20096631	0.0944319	Artery_Tibial	0.89468	SPECC1	intron_17_19912737_19999944	ENSG00000128487.19	-1.67247
intron_4_38680682_38688585	0.0944628	Artery_Tibial	0.89468	KLF3	intron_4_38682303_38690206	ENSG00000109787.13	1.67231
intron_10_93700106_93702375	0.225753	Liver	0.894683	FRA10AC1	intron_10_95459863_95462132	ENSG00000148690.12	1.21137
intron_10_119117667_119120341	0.0832942	Brain_Spinal_cord_cervical_c-1	0.89469	DENND10	intron_10_120877179_120879853	ENSG00000119979.18	-1.73188
intron_11_610347_610501	0.0829198	Brain_Spinal_cord_cervical_c-1	0.89469	PHRF1	intron_11_610347_610501	ENSG00000070047.13	-1.73399
intron_15_42360114_42384483	0.0832979	Brain_Spinal_cord_cervical_c-1	0.89469	CAPN3	intron_15_42652312_42676681	ENSG00000092529.25	-1.73186
intron_18_54287411_54291833	0.0829729	Brain_Spinal_cord_cervical_c-1	0.89469	POLI	intron_18_51813781_51818203	ENSG00000101751.11	-1.73369
intron_1_168004793_168015781	0.0831864	Brain_Spinal_cord_cervical_c-1	0.89469	DCAF6	intron_1_167974031_167985019	ENSG00000143164.16	-1.73249
intron_1_40477894_40479036	0.0831067	Brain_Spinal_cord_cervical_c-1	0.89469	ZFP69	intron_1_40943566_40944708	ENSG00000187815.10	1.73294
intron_1_40477894_40479333	0.0831067	Brain_Spinal_cord_cervical_c-1	0.89469	ZFP69	intron_1_40943566_40945005	ENSG00000187815.10	-1.73294
intron_20_34932133_34936763	0.0829513	Brain_Spinal_cord_cervical_c-1	0.89469	GSS	intron_20_33519936_33524566	ENSG00000100983.12	-1.73381
intron_4_158155825_158170466	0.0829879	Brain_Spinal_cord_cervical_c-1	0.89469	GASK1B	intron_4_159076977_159091618	ENSG00000164125.16	1.73361
intron_6_143428684_143432505	0.0831047	Brain_Spinal_cord_cervical_c-1	0.89469	ADAT2	intron_6_143749821_143753642	ENSG00000189007.16	-1.73295
intron_6_96891391_96896744	0.0832347	Brain_Spinal_cord_cervical_c-1	0.89469	NDUFAF4	intron_6_97339267_97344620	ENSG00000123545.6	1.73222
intron_8_96231515_96231774	0.0832302	Brain_Spinal_cord_cervical_c-1	0.89469	UQCRB	intron_8_97243743_97244002	ENSG00000156467.10	-1.73224
intron_7_5739352_5740973	0.131228	Brain_Cortex	0.894699	RNF216	intron_7_5778983_5780604	ENSG00000011275.19	-1.50928
intron_15_41308841_41319685	0.136107	Testis	0.894703	OIP5-AS1	intron_15_41601039_41611883	ENSG00000247556.7	-1.49045
intron_15_42878684_42920438	0.0833548	Brain_Spinal_cord_cervical_c-1	0.894705	TTBK2	intron_15_43170882_43212636	ENSG00000128881.18	1.73154
intron_17_48033302_48033863	0.0833796	Brain_Spinal_cord_cervical_c-1	0.894705	COPZ2	intron_17_46110668_46111229	ENSG00000005243.10	-1.7314
intron_10_103181328_103193236	0.0949243	Artery_Coronary	0.894717	NT5C2	intron_10_104941085_104952993	ENSG00000076685.19	1.66998
intron_11_61138835_61161391	0.0951045	Artery_Coronary	0.894717	VPS37C	intron_11_60906307_60928863	ENSG00000167987.11	-1.66906
intron_11_64285380_64286510	0.0941477	Artery_Coronary	0.894717	GPR137	intron_11_64052852_64053982	ENSG00000173264.15	-1.67391
intron_12_105068884_105070570	0.0951146	Artery_Coronary	0.894717	ALDH1L2	intron_12_105462662_105464348	ENSG00000136010.14	-1.66901
intron_12_132741485_132741809	0.0947113	Artery_Coronary	0.894717	ANKLE2	intron_12_133318071_133318395	ENSG00000176915.15	-1.67105
intron_12_132741485_132743154	0.0947113	Artery_Coronary	0.894717	ANKLE2	intron_12_133318071_133319740	ENSG00000176915.15	1.67105
intron_12_132741891_132743154	0.0947113	Artery_Coronary	0.894717	ANKLE2	intron_12_133318477_133319740	ENSG00000176915.15	-1.67105
intron_12_45919309_45922463	0.0948659	Artery_Coronary	0.894717	SCAF11	intron_12_46313092_46316246	ENSG00000139218.18	-1.67027
intron_12_48135383_48137721	0.0943589	Artery_Coronary	0.894717	PFKM	intron_12_48529166_48531504	ENSG00000152556.17	1.67284
intron_12_7138816_7141242	0.0940121	Artery_Coronary	0.894717	CLSTN3	intron_12_7291412_7293838	ENSG00000139182.15	-1.6746
intron_14_102508549_102509529	0.0947303	Artery_Coronary	0.894717	ANKRD9	intron_14_102974886_102975866	ENSG00000156381.9	-1.67096
intron_15_42327442_42329306	0.0941477	Artery_Coronary	0.894717	GANC	intron_15_42619640_42621504	ENSG00000214013.10	-1.67391
intron_15_68303885_68307348	0.0951685	Artery_Coronary	0.894717	ITGA11	intron_15_68596223_68599686	ENSG00000137809.17	1.66874
intron_15_68348900_68350617	0.0949141	Artery_Coronary	0.894717	ITGA11	intron_15_68641238_68642955	ENSG00000137809.17	1.67003
intron_16_84700111_84733435	0.0946311	Artery_Coronary	0.894717	USP10	intron_16_84733717_84767041	ENSG00000103194.16	1.67146
intron_16_88707210_88710223	0.094178	Artery_Coronary	0.894717	CTU2	intron_16_88773618_88776631	ENSG00000174177.13	1.67376
intron_17_18195035_18206815	0.0948542	Artery_Coronary	0.894717	ALKBH5	intron_17_18098349_18110129	ENSG00000091542.9	1.67033
intron_17_42105989_42107604	0.0942508	Artery_Coronary	0.894717	DHX58	intron_17_40258007_40259622	ENSG00000108771.13	-1.67339
intron_17_5533384_5536851	0.0941133	Artery_Coronary	0.894717	NLRP1	intron_17_5436704_5440171	ENSG00000091592.17	1.67409
intron_17_63667060_63681766	0.0943589	Artery_Coronary	0.894717	MAP3K3	intron_17_61744420_61759126	ENSG00000198909.8	1.67284
intron_17_81128549_81131061	0.0950033	Artery_Coronary	0.894717	AATK	intron_17_79102349_79104861	ENSG00000181409.14	-1.66958
intron_19_11987823_12001774	0.0953628	Artery_Coronary	0.894717	ENSG00000286098	intron_19_12098638_12112589	ENSG00000286098.1	-1.66776
intron_19_11987823_12001774	0.0953628	Artery_Coronary	0.894717	ZNF433-AS1	intron_19_12098638_12112589	ENSG00000219665.8	-1.66776
intron_19_40714635_40715325	0.0951334	Artery_Coronary	0.894717	COQ8B	intron_19_41220540_41221230	ENSG00000123815.13	-1.66892
intron_19_4102453_4110509	0.0945772	Artery_Coronary	0.894717	MAP2K2	intron_19_4102451_4110507	ENSG00000126934.15	1.67173
intron_19_8589585_8589889	0.0951255	Artery_Coronary	0.894717	ADAMTS10	intron_19_8654469_8654773	ENSG00000142303.14	-1.66896
intron_1_205798815_205798957	0.0946165	Artery_Coronary	0.894717	SLC41A1	intron_1_205767943_205768085	ENSG00000133065.11	-1.67153
intron_1_229445002_229449126	0.0952623	Artery_Coronary	0.894717	NUP133	intron_1_229580749_229584873	ENSG00000069248.12	1.66827
intron_1_61694770_61700934	0.0948121	Artery_Coronary	0.894717	TM2D1	intron_1_62160442_62166606	ENSG00000162604.12	-1.67054
intron_20_50936262_50940865	0.0955807	Artery_Coronary	0.894717	DPM1	intron_20_49552799_49557402	ENSG00000000419.14	1.66667
intron_20_63689132_63689502	0.0955807	Artery_Coronary	0.894717	RTEL1-TNFRSF6B	intron_20_62320485_62320855	ENSG00000026036.23	1.66667
intron_20_63689132_63689502	0.0955807	Artery_Coronary	0.894717	RTEL1	intron_20_62320485_62320855	ENSG00000258366.12	1.66667
intron_20_63689132_63689750	0.0955807	Artery_Coronary	0.894717	RTEL1	intron_20_62320485_62321103	ENSG00000258366.12	-1.66667
intron_20_63689648_63689750	0.0955807	Artery_Coronary	0.894717	RTEL1-TNFRSF6B	intron_20_62321001_62321103	ENSG00000026036.23	1.66667
intron_20_63689648_63689750	0.0955807	Artery_Coronary	0.894717	RTEL1	intron_20_62321001_62321103	ENSG00000258366.12	1.66667
intron_22_25851579_25868320	0.0951045	Artery_Coronary	0.894717	MYO18B	intron_22_26247546_26264287	ENSG00000133454.16	-1.66906
intron_22_42074341_42075571	0.0955807	Artery_Coronary	0.894717	PHETA2	intron_22_42470345_42471575	ENSG00000177096.9	-1.66667
intron_2_24972232_24972626	0.0948973	Artery_Coronary	0.894717	DNAJC27-AS1	intron_2_25195101_25195495	ENSG00000224165.8	1.67011
intron_2_43776899_43783520	0.0940997	Artery_Coronary	0.894717	DYNC2LI1	intron_2_44004038_44010659	ENSG00000138036.18	-1.67416
intron_2_69808189_69810594	0.0955807	Artery_Coronary	0.894717	ANXA4	intron_2_70035321_70037726	ENSG00000196975.16	1.66667
intron_2_71682677_71686454	0.094946	Artery_Coronary	0.894717	DYSF	intron_2_71909807_71913584	ENSG00000135636.16	1.66987
intron_3_180987022_180988023	0.0953858	Artery_Coronary	0.894717	DNAJC19	intron_3_180704810_180705811	ENSG00000205981.9	-1.66765
intron_4_2908604_2909339	0.0947947	Artery_Coronary	0.894717	ADD1	intron_4_2910331_2911066	ENSG00000087274.19	-1.67063
intron_4_80184055_80191472	0.0948978	Artery_Coronary	0.894717	PRDM8	intron_4_81105209_81112626	ENSG00000152784.16	-1.67011
intron_5_149513209_149517794	0.0955807	Artery_Coronary	0.894717	CSNK1A1	intron_5_148892772_148897357	ENSG00000113712.19	1.66667
intron_5_149513209_149520290	0.0955807	Artery_Coronary	0.894717	CSNK1A1	intron_5_148892772_148899853	ENSG00000113712.19	-1.66667
intron_5_170378973_170383679	0.0945668	Artery_Coronary	0.894717	KCNMB1	intron_5_169805977_169810683	ENSG00000145936.9	1.67178
intron_5_61161227_61162217	0.0955807	Artery_Coronary	0.894717	SMIM15	intron_5_60457054_60458044	ENSG00000188725.8	-1.66667
intron_6_160034522_160040560	0.0940484	Artery_Coronary	0.894717	IGF2R	intron_6_160455554_160461592	ENSG00000197081.16	1.67442
intron_7_5222672_5225823	0.0945801	Artery_Coronary	0.894717	WIPI2	intron_7_5262303_5265454	ENSG00000157954.15	1.67172
intron_7_73543644_73552167	0.0953649	Artery_Coronary	0.894717	BCL7B	intron_7_72957974_72966497	ENSG00000106635.8	1.66775
intron_7_73574513_73576541	0.0949323	Artery_Coronary	0.894717	TBL2	intron_7_72988843_72990871	ENSG00000106638.18	1.66993
intron_7_99377439_99385702	0.0948019	Artery_Coronary	0.894717	ARPC1B	intron_7_98975062_98983325	ENSG00000130429.16	1.67059
intron_8_144396500_144396598	0.0950941	Artery_Coronary	0.894717	CPSF1	intron_8_145621715_145621813	ENSG00000071894.17	1.66912
intron_9_104889195_104903614	0.0954471	Artery_Coronary	0.894717	ABCA1	intron_9_107651476_107665895	ENSG00000165029.17	-1.66734
intron_9_114196012_114205102	0.0948773	Artery_Coronary	0.894717	COL27A1	intron_9_116958292_116967382	ENSG00000196739.15	1.67021
intron_9_86272112_86274189	0.094178	Artery_Coronary	0.894717	ISCA1	intron_9_88887027_88889104	ENSG00000135070.15	1.67376
